## Supplementary Appendix 4 for "IL10RB as a key regulator of COVID-19 host susceptibility and severity" (part 11 of 40)

### Sheet: Blood (GTEx) (continued)
	gene	gene_name	zscore	effect_size	pvalue	var_g	pred_perf_r2	pred_perf_pval	pred_perf_qval	n_snps_used	n_snps_in_cov	n_snps_in_model	gwas	tissue	method	gwas_fdr	Tissue.keyword	fdr_all
4571	ENSG00000123607	TTC21B	-0.186866	-0.0499653	0.851766	0.00974568	0.0260835	0.00496627	0.0149391	4	4	4	A2	Blood (GTEx)	EpiXcan	0.998424	gtex_bl	0.999981
4572	ENSG00000135778	NTPCR	-0.186558	0.00222643	0.852007	0.266753	0.529643	3.97221e-61	7.25935e-59	29	41	41	A2	Blood (GTEx)	EpiXcan	0.998424	gtex_bl	0.999981
4573	ENSG00000064703	DDX20	0.186059	0.0266197	0.852399	0.0484553	0.107432	4.07943e-09	2.5527e-08	19	21	21	A2	Blood (GTEx)	EpiXcan	0.998424	gtex_bl	0.999981
4574	ENSG00000066294	CD84	0.185678	-0.00622258	0.852698	0.0199974	0.0635978	7.71573e-06	3.32991e-05	19	22	22	A2	Blood (GTEx)	EpiXcan	0.998424	gtex_bl	0.999981
4575	ENSG00000198624	CCDC69	0.185661	0.0157059	0.852711	0.0907654	0.0694183	2.71743e-06	1.24368e-05	40	47	47	A2	Blood (GTEx)	EpiXcan	0.998424	gtex_bl	0.999981
4576	ENSG00000118473	SGIP1	0.185358	0.0232704	0.852948	0.16235	0.20186	4.78005e-17	5.99912e-16	78	87	87	A2	Blood (GTEx)	EpiXcan	0.998424	gtex_bl	0.999981
4577	ENSG00000160563	MED27	-0.185	-0.0268717	0.853229	0.026926	0.0639393	6.28191e-06	2.74148e-05	9	9	9	A2	Blood (GTEx)	EpiXcan	0.998424	gtex_bl	0.999981
4578	ENSG00000139517	LNX2	0.184521	0.00814762	0.853605	0.210599	0.123639	2.71239e-10	1.88273e-09	117	141	141	A2	Blood (GTEx)	EpiXcan	0.998424	gtex_bl	0.999981
4579	ENSG00000166166	TRMT61A	0.184026	0.0182822	0.853993	0.0193073	0.0852722	1.84871e-07	9.58181e-07	11	14	14	A2	Blood (GTEx)	EpiXcan	0.998424	gtex_bl	0.999981
4580	ENSG00000104613	INTS10	-0.183745	-0.0295656	0.854214	0.028211	0.0161728	0.0267933	0.0718925	25	32	32	A2	Blood (GTEx)	EpiXcan	0.998424	gtex_bl	0.999981
4581	ENSG00000271780	AL118558.3	-0.183661	-0.0113193	0.854279	0.0702216	0.103914	6.61541e-09	4.02629e-08	32	38	38	A2	Blood (GTEx)	EpiXcan	0.998424	gtex_bl	0.999981
4582	ENSG00000095794	CREM	-0.183436	-0.0204559	0.854456	0.0249846	0.0518106	4.7367e-05	0.000184773	14	16	16	A2	Blood (GTEx)	EpiXcan	0.998424	gtex_bl	0.999981
4583	ENSG00000115841	RMDN2	0.182305	0.0650442	0.855343	0.00939755	0.0134257	0.0418275	0.108438	16	20	20	A2	Blood (GTEx)	EpiXcan	0.998424	gtex_bl	0.999981
4584	ENSG00000117475	BLZF1	-0.182221	-0.0277077	0.855409	0.0178883	0.116365	1.18396e-09	7.83103e-09	20	28	28	A2	Blood (GTEx)	EpiXcan	0.998424	gtex_bl	0.999981
4585	ENSG00000103507	BCKDK	-0.182217	-0.0237992	0.855413	0.0226328	0.046296	0.000182471	0.000662408	7	10	10	A2	Blood (GTEx)	EpiXcan	0.998424	gtex_bl	0.999981
4586	ENSG00000154822	PLCL2	0.182057	0.0082869	0.855538	0.0290113	0.106969	5.42471e-09	3.34896e-08	15	18	18	A2	Blood (GTEx)	EpiXcan	0.998424	gtex_bl	0.999981
4587	ENSG00000211897	IGHG3	0.181851	0.196315	0.8557	0.000253049	0.0903667	9.16443e-08	4.92796e-07	1	24	24	A2	Blood (GTEx)	EpiXcan	0.998424	gtex_bl	0.999981
4588	ENSG00000076641	PAG1	0.181578	0.0329746	0.855914	0.030153	0.141811	8.92623e-12	7.11379e-11	15	22	22	A2	Blood (GTEx)	EpiXcan	0.998424	gtex_bl	0.999981
4589	ENSG00000166704	ZNF606	0.18062	-0.0198049	0.856666	0.0121907	0.0303001	0.00182536	0.00578847	12	13	13	A2	Blood (GTEx)	EpiXcan	0.998424	gtex_bl	0.999981
4590	ENSG00000106804	C5	-0.180137	-0.0249793	0.857045	0.0189621	0.0383195	0.000655954	0.00221827	10	12	12	A2	Blood (GTEx)	EpiXcan	0.998424	gtex_bl	0.999981
4591	ENSG00000111897	SERINC1	-0.179775	-0.0797805	0.85733	0.00446501	0.0136925	0.0392444	0.102299	9	15	15	A2	Blood (GTEx)	EpiXcan	0.998424	gtex_bl	0.999981
4592	ENSG00000113282	CLINT1	-0.179318	-0.0650558	0.857688	0.0152475	0.0470114	0.000125161	0.000463828	16	19	19	A2	Blood (GTEx)	EpiXcan	0.998424	gtex_bl	0.999981
4593	ENSG00000128283	CDC42EP1	-0.178996	-0.0158262	0.857941	0.104636	0.213555	3.60662e-18	4.9553e-17	35	46	46	A2	Blood (GTEx)	EpiXcan	0.998424	gtex_bl	0.999981
4594	ENSG00000266865	AC138207.8	-0.17895	-0.0166655	0.857977	0.016841	0.012336	0.0524508	0.133133	19	23	23	A2	Blood (GTEx)	EpiXcan	0.998424	gtex_bl	0.999981
4595	ENSG00000100580	TMED8	0.178487	0.0105107	0.85834	0.0595289	0.135589	1.35688e-11	1.06609e-10	12	16	16	A2	Blood (GTEx)	EpiXcan	0.998424	gtex_bl	0.999981
4596	ENSG00000128596	CCDC136	-0.178192	-0.0111315	0.858572	0.0512265	0.0140333	0.0396404	0.103229	44	47	47	A2	Blood (GTEx)	EpiXcan	0.998424	gtex_bl	0.999981
4597	ENSG00000167491	GATAD2A	-0.177776	-0.0112286	0.858899	0.100105	0.167404	8.21958e-14	7.8048e-13	15	16	16	A2	Blood (GTEx)	EpiXcan	0.998424	gtex_bl	0.999981
4598	ENSG00000251615	AC104825.2	0.17764	0.0518736	0.859005	0.0160688	0.100026	2.15928e-08	1.24867e-07	14	18	18	A2	Blood (GTEx)	EpiXcan	0.998424	gtex_bl	0.999981
4599	ENSG00000135378	PRRG4	0.177578	0.0167829	0.859055	0.0442965	0.117009	4.62401e-10	3.149e-09	4	4	4	A2	Blood (GTEx)	EpiXcan	0.998424	gtex_bl	0.999981
4600	ENSG00000114166	KAT2B	-0.17744	-0.00774823	0.859163	0.0142431	0.0501014	9.00822e-05	0.000339584	18	20	20	A2	Blood (GTEx)	EpiXcan	0.998424	gtex_bl	0.999981
4601	ENSG00000162627	SNX7	0.177252	0.0560563	0.85931	0.00454312	0.0483272	8.24673e-05	0.000312556	13	15	15	A2	Blood (GTEx)	EpiXcan	0.998424	gtex_bl	0.999981
4602	ENSG00000118960	HS1BP3	0.177131	0.0374878	0.859405	0.0163371	0.0299337	0.00276915	0.00858147	5	5	5	A2	Blood (GTEx)	EpiXcan	0.998424	gtex_bl	0.999981
4603	ENSG00000168405	CMAHP	0.17683	-0.0184043	0.859642	0.0260058	0.0185584	0.0185734	0.0509956	22	26	26	A2	Blood (GTEx)	EpiXcan	0.998424	gtex_bl	0.999981
4604	ENSG00000064115	TM7SF3	0.176619	0.0144937	0.859808	0.039966	0.133139	1.34369e-11	1.05634e-10	16	23	23	A2	Blood (GTEx)	EpiXcan	0.998424	gtex_bl	0.999981
4605	ENSG00000248098	BCKDHA	0.176472	0.0149836	0.859923	0.0655236	0.209286	1.64177e-17	2.13063e-16	15	20	20	A2	Blood (GTEx)	EpiXcan	0.998424	gtex_bl	0.999981
4606	ENSG00000154760	SLFN13	0.176282	0.0777521	0.860072	0.011556	0.0140633	0.0407762	0.105897	3	3	3	A2	Blood (GTEx)	EpiXcan	0.998424	gtex_bl	0.999981
4607	ENSG00000185101	ANO9	0.176234	0.0417393	0.86011	0.0203577	0.0187403	0.0169456	0.0469126	17	28	28	A2	Blood (GTEx)	EpiXcan	0.998424	gtex_bl	0.999981
4608	ENSG00000249709	ZNF564	-0.176215	-0.086925	0.860125	0.00187076	0.0518655	6.70594e-05	0.00025745	5	9	9	A2	Blood (GTEx)	EpiXcan	0.998424	gtex_bl	0.999981
4609	ENSG00000133216	EPHB2	0.175849	0.0154363	0.860412	0.0569768	0.131033	2.3772e-11	1.81328e-10	11	11	11	A2	Blood (GTEx)	EpiXcan	0.998424	gtex_bl	0.999981
4610	ENSG00000198089	SFI1	0.175752	0.0141721	0.860489	0.0382575	0.122858	3.43946e-10	2.36525e-09	14	21	21	A2	Blood (GTEx)	EpiXcan	0.998424	gtex_bl	0.999981
4611	ENSG00000248508	SRP14-AS1	-0.175352	-0.061134	0.860803	0.0402666	0.168216	4.19544e-14	4.07065e-13	33	42	42	A2	Blood (GTEx)	EpiXcan	0.998424	gtex_bl	0.999981
4612	ENSG00000171503	ETFDH	0.17522	0.0335279	0.860907	0.0161197	0.0130122	0.0487016	0.124469	18	26	26	A2	Blood (GTEx)	EpiXcan	0.998424	gtex_bl	0.999981
4613	ENSG00000186501	TMEM222	0.174828	0.0425072	0.861215	0.00959293	0.0144465	0.036194	0.0948467	4	4	4	A2	Blood (GTEx)	EpiXcan	0.998424	gtex_bl	0.999981
4614	ENSG00000170903	MSANTD4	0.174611	0.0384264	0.861386	0.0329003	0.0246607	0.00669217	0.0197435	36	43	43	A2	Blood (GTEx)	EpiXcan	0.998424	gtex_bl	0.999981
4615	ENSG00000253738	OTUD6B-AS1	-0.174225	-0.0132837	0.861688	0.0497601	0.0784312	7.25524e-07	3.5442e-06	19	27	27	A2	Blood (GTEx)	EpiXcan	0.998424	gtex_bl	0.999981
4616	ENSG00000234741	GAS5	0.174055	0.00940672	0.861822	0.0670548	0.0767644	7.58566e-07	3.69884e-06	26	27	27	A2	Blood (GTEx)	EpiXcan	0.998424	gtex_bl	0.999981
4617	ENSG00000180822	PSMG4	-0.17403	-0.00161346	0.861842	0.0263912	0.0553707	4.05625e-05	0.000159913	19	24	24	A2	Blood (GTEx)	EpiXcan	0.998424	gtex_bl	0.999981
4618	ENSG00000145817	YIPF5	0.173505	0.00681692	0.862255	0.196	0.33938	2.88174e-30	8.83801e-29	12	17	17	A2	Blood (GTEx)	EpiXcan	0.998424	gtex_bl	0.999981
4619	ENSG00000140961	OSGIN1	0.173409	0.00440276	0.86233	0.223672	0.18284	2.36838e-16	2.77895e-15	107	143	143	A2	Blood (GTEx)	EpiXcan	0.998424	gtex_bl	0.999981
4620	ENSG00000130529	TRPM4	0.173399	0.0434077	0.862338	0.00616004	0.0419946	0.000373182	0.0013016	3	6	6	A2	Blood (GTEx)	EpiXcan	0.998424	gtex_bl	0.999981
4621	ENSG00000134222	PSRC1	0.17334	0.0185468	0.862384	0.0228339	0.0387704	0.000548315	0.00187566	15	18	18	A2	Blood (GTEx)	EpiXcan	0.998424	gtex_bl	0.999981
4622	ENSG00000114405	C3orf14	0.17295	0.00863264	0.862691	0.0994995	0.0824418	4.31463e-07	2.15425e-06	50	56	56	A2	Blood (GTEx)	EpiXcan	0.998424	gtex_bl	0.999981
4623	ENSG00000125818	PSMF1	0.172883	0.0331315	0.862743	0.0138	0.0277008	0.00403877	0.0122792	20	26	26	A2	Blood (GTEx)	EpiXcan	0.998424	gtex_bl	0.999981
4624	ENSG00000108771	DHX58	-0.17278	-0.0192239	0.862824	0.0557741	0.163409	1.5602e-13	1.44546e-12	11	13	13	A2	Blood (GTEx)	EpiXcan	0.998424	gtex_bl	0.999981
4625	ENSG00000110851	PRDM4	-0.172422	-0.084895	0.863106	0.00159346	0.0174255	0.0223023	0.0605854	9	11	11	A2	Blood (GTEx)	EpiXcan	0.998424	gtex_bl	0.999981
4626	ENSG00000244560	AC004890.2	-0.172221	-0.0981484	0.863264	0.00198877	0.0128245	0.0502245	0.127969	4	5	5	A2	Blood (GTEx)	EpiXcan	0.998424	gtex_bl	0.999981
4627	ENSG00000214274	ANG	0.171952	0.0261473	0.863475	0.02647	0.126383	8.41541e-11	6.09946e-10	14	16	16	A2	Blood (GTEx)	EpiXcan	0.998424	gtex_bl	0.999981
4628	ENSG00000262814	MRPL12	0.171901	0.0113804	0.863515	0.00446856	0.0142369	0.0391445	0.102077	15	18	18	A2	Blood (GTEx)	EpiXcan	0.998424	gtex_bl	0.999981
4629	ENSG00000139233	LLPH	-0.171726	-0.0400958	0.863653	0.0261774	0.0123568	0.0553852	0.139836	33	39	39	A2	Blood (GTEx)	EpiXcan	0.998424	gtex_bl	0.999981
4630	ENSG00000135002	RFK	-0.17156	-0.0507164	0.863783	0.0062482	0.0105691	0.0759552	0.186306	10	11	11	A2	Blood (GTEx)	EpiXcan	0.998424	gtex_bl	0.999981
4631	ENSG00000162066	AMDHD2	0.171556	-0.00372781	0.863786	0.0351434	0.0181452	0.0192359	0.0527387	30	42	42	A2	Blood (GTEx)	EpiXcan	0.998424	gtex_bl	0.999981
4632	ENSG00000266173	STRADA	-0.17147	-0.0376956	0.863854	0.0305667	0.0425067	0.000341962	0.00119709	24	31	31	A2	Blood (GTEx)	EpiXcan	0.998424	gtex_bl	0.999981
4633	ENSG00000104369	JPH1	-0.171394	-0.0442822	0.863914	0.0130813	0.0215176	0.0110488	0.0315705	12	13	13	A2	Blood (GTEx)	EpiXcan	0.998424	gtex_bl	0.999981
4634	ENSG00000142192	APP	0.17134	0.0146711	0.863956	0.052127	0.124903	1.46806e-10	1.04012e-09	11	11	11	A2	Blood (GTEx)	EpiXcan	0.998424	gtex_bl	0.999981
4635	ENSG00000185033	SEMA4B	0.171197	0.00160241	0.864069	0.0958166	0.169074	6.31309e-14	6.04615e-13	23	25	25	A2	Blood (GTEx)	EpiXcan	0.998424	gtex_bl	0.999981
4636	ENSG00000070759	TESK2	0.171128	0.00338554	0.864123	0.124105	0.117223	8.8293e-10	5.90463e-09	36	40	40	A2	Blood (GTEx)	EpiXcan	0.998424	gtex_bl	0.999981
4637	ENSG00000262580	AC087741.1	-0.170954	-0.0128392	0.86426	0.111852	0.326293	2.68379e-29	7.61798e-28	36	44	44	A2	Blood (GTEx)	EpiXcan	0.998424	gtex_bl	0.999981
4638	ENSG00000213073	AL353625.1	-0.170363	-0.00182772	0.864725	0.173193	0.169848	4.87336e-14	4.70785e-13	51	55	55	A2	Blood (GTEx)	EpiXcan	0.998424	gtex_bl	0.999981
4639	ENSG00000267270	PARD6G-AS1	0.170104	0.027732	0.864929	0.014653	0.0389487	0.00058379	0.00198733	28	32	32	A2	Blood (GTEx)	EpiXcan	0.998424	gtex_bl	0.999981
4640	ENSG00000197020	ZNF100	-0.169829	-0.0134172	0.865145	0.257772	0.532865	2.82405e-57	4.28132e-55	13	18	18	A2	Blood (GTEx)	EpiXcan	0.998424	gtex_bl	0.999981
4641	ENSG00000189171	S100A13	0.169602	0.0472269	0.865323	0.0040582	0.168872	2.65917e-14	2.63175e-13	13	21	21	A2	Blood (GTEx)	EpiXcan	0.998424	gtex_bl	0.999981
4642	ENSG00000134419	RPS15A	-0.169468	-0.0463207	0.865428	0.00403202	0.015191	0.0325697	0.086042	4	9	9	A2	Blood (GTEx)	EpiXcan	0.998424	gtex_bl	0.999981
4643	ENSG00000215193	PEX26	0.169456	0.0589479	0.865438	0.0109419	0.0146061	0.0366106	0.0958066	20	25	25	A2	Blood (GTEx)	EpiXcan	0.998424	gtex_bl	0.999981
4644	ENSG00000167280	ENGASE	0.168945	0.00645823	0.86584	0.280192	0.429946	3.65353e-42	2.31003e-40	47	59	59	A2	Blood (GTEx)	EpiXcan	0.998424	gtex_bl	0.999981
4645	ENSG00000151503	NCAPD3	-0.168865	-0.0364184	0.865902	0.0157535	0.0264225	0.00453202	0.013707	9	12	12	A2	Blood (GTEx)	EpiXcan	0.998424	gtex_bl	0.999981
4646	ENSG00000088179	PTPN4	-0.168853	-0.0826136	0.865912	0.00602592	0.0112459	0.067398	0.167378	5	6	6	A2	Blood (GTEx)	EpiXcan	0.998424	gtex_bl	0.999981
4647	ENSG00000204815	TTC25	-0.168482	-0.0232435	0.866204	0.0506758	0.024653	0.00661937	0.0195547	28	35	35	A2	Blood (GTEx)	EpiXcan	0.998424	gtex_bl	0.999981
4648	ENSG00000135698	MPHOSPH6	0.168309	0.0099427	0.86634	0.147013	0.253546	2.81334e-21	4.81807e-20	29	46	46	A2	Blood (GTEx)	EpiXcan	0.998424	gtex_bl	0.999981
4649	ENSG00000166986	MARS	-0.168232	-0.0599884	0.8664	0.00512768	0.0542522	4.22092e-05	0.000165817	10	17	17	A2	Blood (GTEx)	EpiXcan	0.998424	gtex_bl	0.999981
4650	ENSG00000099377	HSD3B7	0.168077	0.0394278	0.866523	0.0146806	0.0894995	9.80174e-08	5.24739e-07	6	7	7	A2	Blood (GTEx)	EpiXcan	0.998424	gtex_bl	0.999981
4651	ENSG00000186648	CARMIL3	0.167249	0.00964106	0.867174	0.0561654	0.0806373	5.95674e-07	2.93677e-06	17	20	20	A2	Blood (GTEx)	EpiXcan	0.998424	gtex_bl	0.999981
4652	ENSG00000090382	LYZ	0.167062	0.00669998	0.867322	0.354794	0.623069	8.99636e-78	5.21828e-75	27	31	31	A2	Blood (GTEx)	EpiXcan	0.998424	gtex_bl	0.999981
4653	ENSG00000130669	PAK4	0.166465	0.0182555	0.867791	0.039086	0.101215	1.41254e-08	8.34942e-08	12	16	16	A2	Blood (GTEx)	EpiXcan	0.998424	gtex_bl	0.999981
4654	ENSG00000140931	CMTM3	-0.166349	-0.0305586	0.867882	0.0160739	0.171326	1.72685e-14	1.73087e-13	9	13	13	A2	Blood (GTEx)	EpiXcan	0.998424	gtex_bl	0.999981
4655	ENSG00000255182	AC084125.2	0.166309	0.0941596	0.867914	0.0143809	0.0121144	0.0578557	0.14555	13	14	14	A2	Blood (GTEx)	EpiXcan	0.998424	gtex_bl	0.999981
4656	ENSG00000223865	HLA-DPB1	-0.166095	-0.0270888	0.868082	0.0407899	0.0393932	0.000477204	0.00164591	20	23	23	A2	Blood (GTEx)	EpiXcan	0.998424	gtex_bl	0.999981
4657	ENSG00000231770	TMEM44-AS1	0.165998	0.0189767	0.868158	0.107347	0.238999	2.28181e-20	3.65446e-19	16	21	21	A2	Blood (GTEx)	EpiXcan	0.998424	gtex_bl	0.999981
4658	ENSG00000176170	SPHK1	-0.165845	-0.0473439	0.868279	0.0274247	0.0547378	3.88277e-05	0.000153573	11	13	13	A2	Blood (GTEx)	EpiXcan	0.998424	gtex_bl	0.999981
4659	ENSG00000146281	PM20D2	-0.16583	-0.0280164	0.868291	0.0102829	0.0100858	0.0834314	0.202669	11	13	13	A2	Blood (GTEx)	EpiXcan	0.998424	gtex_bl	0.999981
4660	ENSG00000075568	TMEM131	-0.16534	-0.0460967	0.868677	0.00966933	0.0218533	0.00866184	0.025176	8	8	8	A2	Blood (GTEx)	EpiXcan	0.998424	gtex_bl	0.999981
4661	ENSG00000107959	PITRM1	-0.165177	-0.00731055	0.868805	0.131977	0.278644	8.49228e-25	1.8303e-23	25	33	33	A2	Blood (GTEx)	EpiXcan	0.998424	gtex_bl	0.999981
4662	ENSG00000070614	NDST1	0.164659	0.00604326	0.869212	0.285378	0.400936	8.20723e-38	3.89654e-36	15	15	15	A2	Blood (GTEx)	EpiXcan	0.998424	gtex_bl	0.999981
4663	ENSG00000133104	SPART	-0.164542	-0.00957046	0.869305	0.117127	0.158134	1.37341e-13	1.27773e-12	14	18	18	A2	Blood (GTEx)	EpiXcan	0.998424	gtex_bl	0.999981
4664	ENSG00000117010	ZNF684	-0.164433	-0.0359395	0.86939	0.0141628	0.0469264	0.000157998	0.000577968	21	26	26	A2	Blood (GTEx)	EpiXcan	0.998424	gtex_bl	0.999981
4665	ENSG00000102781	KATNAL1	0.163213	0.00263675	0.870351	0.0144558	0.0110773	0.06916	0.171276	13	17	17	A2	Blood (GTEx)	EpiXcan	0.998424	gtex_bl	0.999981
4666	ENSG00000235162	C12orf75	-0.163173	-0.0359945	0.870383	0.013851	0.0704031	3.14117e-06	1.42539e-05	23	31	31	A2	Blood (GTEx)	EpiXcan	0.998424	gtex_bl	0.999981
4667	ENSG00000134452	FBXO18	0.163104	0.0357928	0.870436	0.0295585	0.0134533	0.04366	0.112663	35	43	43	A2	Blood (GTEx)	EpiXcan	0.998424	gtex_bl	0.999981
4668	ENSG00000204580	DDR1	0.16297	0.0042407	0.870542	0.155314	0.183873	4.50302e-15	4.73029e-14	73	91	91	A2	Blood (GTEx)	EpiXcan	0.998424	gtex_bl	0.999981
4669	ENSG00000173597	SULT1B1	0.162904	0.0129664	0.870594	0.0234953	0.0338749	0.00131871	0.00427325	48	56	56	A2	Blood (GTEx)	EpiXcan	0.998424	gtex_bl	0.999981
4670	ENSG00000255529	POLR2M	0.161658	0.0629468	0.871575	0.00444834	0.0148341	0.0349709	0.0919303	2	2	2	A2	Blood (GTEx)	EpiXcan	0.998424	gtex_bl	0.999981
4671	ENSG00000172965	MIR4435-2HG	0.161647	0.00948207	0.871584	0.0728872	0.126639	8.31377e-11	6.03121e-10	65	95	95	A2	Blood (GTEx)	EpiXcan	0.998424	gtex_bl	0.999981
4672	ENSG00000238105	GOLGA2P5	-0.161362	0.00122272	0.871808	0.0510391	0.0801472	1.87326e-07	9.69025e-07	12	13	13	A2	Blood (GTEx)	EpiXcan	0.998424	gtex_bl	0.999981
4673	ENSG00000066084	DIP2B	-0.161136	-0.0225661	0.871986	0.0539679	0.113655	1.46996e-09	9.59431e-09	7	11	11	A2	Blood (GTEx)	EpiXcan	0.998424	gtex_bl	0.999981
4674	ENSG00000166938	DIS3L	0.159827	0.0210212	0.873018	0.0529678	0.104574	6.13549e-09	3.75475e-08	35	39	39	A2	Blood (GTEx)	EpiXcan	0.998424	gtex_bl	0.999981
4675	ENSG00000164039	BDH2	0.159612	0.0233915	0.873187	0.0756103	0.0949859	4.27904e-08	2.38956e-07	22	25	25	A2	Blood (GTEx)	EpiXcan	0.998424	gtex_bl	0.999981
4676	ENSG00000128815	WDFY4	-0.159608	0.0411483	0.87319	0.0164452	0.0906582	7.90813e-08	4.29395e-07	8	9	9	A2	Blood (GTEx)	EpiXcan	0.998424	gtex_bl	0.999981
4677	ENSG00000170734	POLH	0.159471	-0.0270258	0.873298	0.0999147	0.078324	6.9182e-07	3.387e-06	72	93	93	A2	Blood (GTEx)	EpiXcan	0.998424	gtex_bl	0.999981
4678	ENSG00000177239	MAN1B1	0.159417	0.00819721	0.873341	0.320377	0.376142	2.82592e-35	1.1636e-33	59	72	72	A2	Blood (GTEx)	EpiXcan	0.998424	gtex_bl	0.999981
4679	ENSG00000175575	PAAF1	0.159253	-0.00302859	0.87347	0.02531	0.0876061	1.72998e-07	9.00494e-07	11	15	15	A2	Blood (GTEx)	EpiXcan	0.998424	gtex_bl	0.999981
4680	ENSG00000267283	AC005306.1	0.15925	0.0701874	0.873472	0.00303305	0.0721657	2.51577e-06	1.15654e-05	2	5	5	A2	Blood (GTEx)	EpiXcan	0.998424	gtex_bl	0.999981
4681	ENSG00000166546	BEAN1	-0.159218	-0.00876512	0.873497	0.231065	0.28425	1.35519e-26	3.31129e-25	43	57	57	A2	Blood (GTEx)	EpiXcan	0.998424	gtex_bl	0.999981
4682	ENSG00000167525	PROCA1	-0.159109	-0.0278816	0.873583	0.058305	0.104974	2.1277e-09	1.3693e-08	24	26	26	A2	Blood (GTEx)	EpiXcan	0.998424	gtex_bl	0.999981
4683	ENSG00000244187	TMEM141	0.159089	-0.0113364	0.873599	0.0325043	0.0493018	0.000102182	0.000382601	37	50	50	A2	Blood (GTEx)	EpiXcan	0.998424	gtex_bl	0.999981
4684	ENSG00000164136	IL15	-0.15905	-0.00845582	0.87363	0.122272	0.131627	6.12434e-11	4.49916e-10	44	47	47	A2	Blood (GTEx)	EpiXcan	0.998424	gtex_bl	0.999981
4685	ENSG00000167984	NLRC3	-0.15897	-0.0529253	0.873692	0.00453945	0.0406148	0.000422142	0.00146547	6	8	8	A2	Blood (GTEx)	EpiXcan	0.998424	gtex_bl	0.999981
4686	ENSG00000166387	PPFIBP2	0.158926	0.0230072	0.873727	0.015013	0.0216079	0.010888	0.0311843	18	22	22	A2	Blood (GTEx)	EpiXcan	0.998424	gtex_bl	0.999981
4687	ENSG00000079435	LIPE	-0.158511	-0.0749823	0.874054	0.0103219	0.0196092	0.0142723	0.0400183	7	9	9	A2	Blood (GTEx)	EpiXcan	0.998424	gtex_bl	0.999981
4688	ENSG00000166377	ATP9B	-0.158369	-0.0179045	0.874166	0.121068	0.297709	1.12875e-25	2.55664e-24	68	93	93	A2	Blood (GTEx)	EpiXcan	0.998424	gtex_bl	0.999981
4689	ENSG00000187800	PEAR1	0.158148	0.0135929	0.87434	0.0271954	0.0667374	3.69639e-06	1.66375e-05	27	34	34	A2	Blood (GTEx)	EpiXcan	0.998424	gtex_bl	0.999981
4690	ENSG00000176108	CHMP6	-0.157986	-0.0246886	0.874468	0.0294461	0.0737271	8.55532e-07	4.14891e-06	13	13	13	A2	Blood (GTEx)	EpiXcan	0.998424	gtex_bl	0.999981
4691	ENSG00000185950	IRS2	-0.157926	-0.0246862	0.874515	0.0148584	0.0108437	0.0719412	0.177422	16	22	22	A2	Blood (GTEx)	EpiXcan	0.998424	gtex_bl	0.999981
4692	ENSG00000011007	ELOA	-0.157791	-0.0051989	0.874622	0.0702417	0.0771279	6.89403e-07	3.37764e-06	51	61	61	A2	Blood (GTEx)	EpiXcan	0.998424	gtex_bl	0.999981
4693	ENSG00000073849	ST6GAL1	0.157543	0.0246539	0.874817	0.00973786	0.0355904	0.00108008	0.00353516	10	14	14	A2	Blood (GTEx)	EpiXcan	0.998424	gtex_bl	0.999981
4694	ENSG00000152457	DCLRE1C	-0.15729	-0.000488425	0.875016	0.0898671	0.0973221	2.17892e-08	1.25894e-07	49	55	55	A2	Blood (GTEx)	EpiXcan	0.998424	gtex_bl	0.999981
4695	ENSG00000113318	MSH3	0.157259	0.00398903	0.875041	0.219273	0.427193	1.79569e-42	1.15731e-40	44	51	51	A2	Blood (GTEx)	EpiXcan	0.998424	gtex_bl	0.999981
4696	ENSG00000228748	AL450306.1	-0.157035	-0.0183501	0.875217	0.00985415	0.034661	0.00103093	0.00338341	7	10	10	A2	Blood (GTEx)	EpiXcan	0.998424	gtex_bl	0.999981
4697	ENSG00000228794	LINC01128	-0.156754	0.0384475	0.875439	0.0113384	0.0547559	3.9925e-05	0.000157772	15	29	29	A2	Blood (GTEx)	EpiXcan	0.998424	gtex_bl	0.999981
4698	ENSG00000148426	PROSER2	-0.156708	-0.0136759	0.875475	0.0462797	0.107959	4.57136e-09	2.8476e-08	24	34	34	A2	Blood (GTEx)	EpiXcan	0.998424	gtex_bl	0.999981
4699	ENSG00000225313	AL513327.1	-0.156418	-0.0139188	0.875704	0.102434	0.0101224	0.0827042	0.201122	71	82	82	A2	Blood (GTEx)	EpiXcan	0.998424	gtex_bl	0.999981
4700	ENSG00000154803	FLCN	-0.156346	0.0224876	0.875761	0.00606292	0.0749902	7.7205e-07	3.75772e-06	7	9	9	A2	Blood (GTEx)	EpiXcan	0.998424	gtex_bl	0.999981
4701	ENSG00000117748	RPA2	-0.156323	-0.00876735	0.875778	0.254574	0.410901	8.0522e-39	4.06911e-37	14	16	16	A2	Blood (GTEx)	EpiXcan	0.998424	gtex_bl	0.999981
4702	ENSG00000197457	STMN3	0.156272	0.0265629	0.875819	0.0251177	0.134158	2.47406e-11	1.88393e-10	10	13	13	A2	Blood (GTEx)	EpiXcan	0.998424	gtex_bl	0.999981
4703	ENSG00000230795	HLA-K	0.156101	-0.012239	0.875953	0.108872	0.202271	3.34823e-17	4.23e-16	65	95	95	A2	Blood (GTEx)	EpiXcan	0.998424	gtex_bl	0.999981
4704	ENSG00000183161	FANCF	0.155927	0.0783655	0.876091	0.00771864	0.0128996	0.049621	0.1266	10	11	11	A2	Blood (GTEx)	EpiXcan	0.998424	gtex_bl	0.999981
4705	ENSG00000204859	ZBTB48	-0.155813	-0.0414946	0.87618	0.00504149	0.109544	1.71162e-09	1.10902e-08	8	12	12	A2	Blood (GTEx)	EpiXcan	0.998424	gtex_bl	0.999981
4706	ENSG00000145088	EAF2	-0.155627	-0.0784565	0.876327	0.0145885	0.0149093	0.0354323	0.0930332	20	26	26	A2	Blood (GTEx)	EpiXcan	0.998424	gtex_bl	0.999981
4707	ENSG00000146842	TMEM209	0.155604	0.0180135	0.876345	0.0483744	0.0276722	0.00390057	0.0118889	24	34	34	A2	Blood (GTEx)	EpiXcan	0.998424	gtex_bl	0.999981
4708	ENSG00000092871	RFFL	0.155585	0.0294311	0.87636	0.0249126	0.0967795	2.84545e-08	1.62714e-07	23	29	29	A2	Blood (GTEx)	EpiXcan	0.998424	gtex_bl	0.999981
4709	ENSG00000185019	UBOX5	0.15556	0.0341655	0.87638	0.0163079	0.045795	0.00015489	0.000567193	4	6	6	A2	Blood (GTEx)	EpiXcan	0.998424	gtex_bl	0.999981
4710	ENSG00000186409	CCDC30	0.155245	0.00515522	0.876628	0.0316099	0.0207395	0.0120954	0.0343475	34	37	37	A2	Blood (GTEx)	EpiXcan	0.998424	gtex_bl	0.999981
4711	ENSG00000243317	C7orf73	0.154951	0.00743615	0.87686	0.0914899	0.162039	2.23941e-13	2.0477e-12	35	38	38	A2	Blood (GTEx)	EpiXcan	0.998424	gtex_bl	0.999981
4712	ENSG00000198546	ZNF511	0.15494	0.122282	0.876869	0.0103878	0.0110806	0.0695244	0.172051	16	22	22	A2	Blood (GTEx)	EpiXcan	0.998424	gtex_bl	0.999981
4713	ENSG00000196810	CTBP1-AS2	-0.154788	-0.00453898	0.876989	0.0564161	0.117625	7.38014e-10	4.96013e-09	15	21	21	A2	Blood (GTEx)	EpiXcan	0.998424	gtex_bl	0.999981
4714	ENSG00000119965	C10orf88	-0.154718	-0.0186364	0.877044	0.0206421	0.0306853	0.00179104	0.00568777	10	14	14	A2	Blood (GTEx)	EpiXcan	0.998424	gtex_bl	0.999981
4715	ENSG00000205571	SMN2	0.154701	-0.000172109	0.877057	0.19042	0.232515	6.98499e-20	1.08357e-18	41	64	64	A2	Blood (GTEx)	EpiXcan	0.998424	gtex_bl	0.999981
4716	ENSG00000057294	PKP2	-0.154615	-0.0613048	0.877125	0.00400949	0.0445444	0.000182593	0.00066267	6	8	8	A2	Blood (GTEx)	EpiXcan	0.998424	gtex_bl	0.999981
4717	ENSG00000110700	RPS13	0.15414	0.0240168	0.877499	0.00994791	0.0194778	0.0159397	0.0443487	14	16	16	A2	Blood (GTEx)	EpiXcan	0.998424	gtex_bl	0.999981
4718	ENSG00000090054	SPTLC1	-0.154019	0.00805094	0.877595	0.0835723	0.0945722	3.88999e-08	2.18511e-07	31	34	34	A2	Blood (GTEx)	EpiXcan	0.998424	gtex_bl	0.999981
4719	ENSG00000160746	ANO10	0.153988	0.00879031	0.877619	0.0405132	0.0744792	1.65655e-06	7.80369e-06	21	25	25	A2	Blood (GTEx)	EpiXcan	0.998424	gtex_bl	0.999981
4720	ENSG00000243477	NAT6	0.153855	0.0483879	0.877724	0.0202144	0.0279515	0.00329507	0.0101103	12	12	12	A2	Blood (GTEx)	EpiXcan	0.998424	gtex_bl	0.999981
4721	ENSG00000173221	GLRX	0.153351	0.0151622	0.878122	0.0290654	0.0688259	3.93193e-06	1.76322e-05	10	11	11	A2	Blood (GTEx)	EpiXcan	0.998424	gtex_bl	0.999981
4722	ENSG00000267194	AC002546.1	-0.153053	-0.0206648	0.878356	0.0132153	0.0369818	0.000629767	0.00213513	7	8	8	A2	Blood (GTEx)	EpiXcan	0.998424	gtex_bl	0.999981
4723	ENSG00000182179	UBA7	-0.152837	-0.00982514	0.878526	0.0891129	0.30107	3.24923e-26	7.67221e-25	11	18	18	A2	Blood (GTEx)	EpiXcan	0.998424	gtex_bl	0.999981
4724	ENSG00000138398	PPIG	0.152739	0.0393321	0.878604	0.00513334	0.0531349	4.53955e-05	0.000177654	13	18	18	A2	Blood (GTEx)	EpiXcan	0.998424	gtex_bl	0.999981
4725	ENSG00000100888	CHD8	0.152246	0.0366247	0.878993	0.00347728	0.0441847	0.000244096	0.000873053	10	20	20	A2	Blood (GTEx)	EpiXcan	0.998424	gtex_bl	0.999981
4726	ENSG00000010292	NCAPD2	-0.15206	-0.0100806	0.879139	0.115973	0.274945	8.39115e-24	1.6834e-22	17	22	22	A2	Blood (GTEx)	EpiXcan	0.998424	gtex_bl	0.999981
4727	ENSG00000187688	TRPV2	0.15195	0.0259355	0.879226	0.0220536	0.0148581	0.0340725	0.0897101	27	31	31	A2	Blood (GTEx)	EpiXcan	0.998424	gtex_bl	0.999981
4728	ENSG00000135362	PRR5L	-0.151879	-0.103674	0.879282	0.00154685	0.0305824	0.00236402	0.00738604	4	7	7	A2	Blood (GTEx)	EpiXcan	0.998424	gtex_bl	0.999981
4729	ENSG00000167118	URM1	0.15123	0.0071037	0.879794	0.0459689	0.0582022	1.87293e-05	7.70392e-05	23	27	27	A2	Blood (GTEx)	EpiXcan	0.998424	gtex_bl	0.999981
4730	ENSG00000203880	PCMTD2	-0.150669	-0.0132512	0.880236	0.0821989	0.17201	2.50921e-14	2.49073e-13	10	14	14	A2	Blood (GTEx)	EpiXcan	0.998424	gtex_bl	0.999981
4731	ENSG00000130270	ATP8B3	-0.150589	-0.0124884	0.8803	0.0146661	0.0637279	9.64828e-06	4.1206e-05	16	21	21	A2	Blood (GTEx)	EpiXcan	0.998424	gtex_bl	0.999981
4732	ENSG00000150977	RILPL2	-0.150462	-0.026307	0.8804	0.0203328	0.02989	0.00253423	0.00789011	17	23	23	A2	Blood (GTEx)	EpiXcan	0.998424	gtex_bl	0.999981
4733	ENSG00000166452	AKIP1	-0.150416	-0.0334364	0.880436	0.0256724	0.0371091	0.000776662	0.00259296	13	15	15	A2	Blood (GTEx)	EpiXcan	0.998424	gtex_bl	0.999981
4734	ENSG00000175920	DOK7	0.150358	0.0807219	0.880482	0.012106	0.0409608	0.000444296	0.00153997	10	15	15	A2	Blood (GTEx)	EpiXcan	0.998424	gtex_bl	0.999981
4735	ENSG00000084444	FAM234B	0.149996	0.0179842	0.880768	0.00956611	0.0186556	0.0178956	0.0492867	11	15	15	A2	Blood (GTEx)	EpiXcan	0.998424	gtex_bl	0.999981
4736	ENSG00000236397	DDX11L2	-0.149857	-0.0216362	0.880878	0.0205831	0.634401	1.75105e-78	1.11242e-75	8	12	12	A2	Blood (GTEx)	EpiXcan	0.998424	gtex_bl	0.999981
4737	ENSG00000166845	C18orf54	-0.149831	-0.00858175	0.880898	0.00253545	0.0367966	0.00077972	0.00260251	11	16	16	A2	Blood (GTEx)	EpiXcan	0.998424	gtex_bl	0.999981
4738	ENSG00000179862	CITED4	-0.14981	-0.00883612	0.880915	0.110383	0.144886	1.22689e-12	1.05125e-11	11	12	12	A2	Blood (GTEx)	EpiXcan	0.998424	gtex_bl	0.999981
4739	ENSG00000198168	SVIP	-0.149637	-0.0249282	0.881051	0.0107111	0.0511142	5.21438e-05	0.000202636	48	54	54	A2	Blood (GTEx)	EpiXcan	0.998424	gtex_bl	0.999981
4740	ENSG00000111602	TIMELESS	0.149195	0.0180882	0.8814	0.0108903	0.030264	0.00255017	0.00793421	6	6	6	A2	Blood (GTEx)	EpiXcan	0.998424	gtex_bl	0.999981
4741	ENSG00000254682	AP002387.1	0.14882	0.00915503	0.881695	0.212558	0.366285	3.55204e-35	1.45361e-33	33	39	39	A2	Blood (GTEx)	EpiXcan	0.998424	gtex_bl	0.999981
4742	ENSG00000122557	HERPUD2	0.148744	0.0375226	0.881756	0.0115282	0.0887768	1.22055e-07	6.45397e-07	6	10	10	A2	Blood (GTEx)	EpiXcan	0.998424	gtex_bl	0.999981
4743	ENSG00000197568	HHLA3	-0.148394	-0.0155195	0.882032	0.0148827	0.0346865	0.00114973	0.00375391	9	12	12	A2	Blood (GTEx)	EpiXcan	0.998424	gtex_bl	0.999981
4744	ENSG00000271361	AL133351.4	-0.148135	-0.00697066	0.882236	0.0730371	0.231905	9.17921e-20	1.41083e-18	19	24	24	A2	Blood (GTEx)	EpiXcan	0.998424	gtex_bl	0.999981
4745	ENSG00000247796	AC008966.1	0.148108	0.0202797	0.882257	0.0243748	0.0623616	7.81453e-06	3.36519e-05	12	13	13	A2	Blood (GTEx)	EpiXcan	0.998424	gtex_bl	0.999981
4746	ENSG00000173226	IQCB1	0.147647	0.0142709	0.882621	0.107171	0.417183	9.98831e-40	5.43894e-38	23	30	30	A2	Blood (GTEx)	EpiXcan	0.998424	gtex_bl	0.999981
4747	ENSG00000139832	RAB20	-0.147396	-0.00846221	0.88282	0.0861205	0.177664	6.34425e-15	6.58155e-14	7	8	8	A2	Blood (GTEx)	EpiXcan	0.998424	gtex_bl	0.999981
4748	ENSG00000083444	PLOD1	0.1472	0.000598619	0.882974	0.101968	0.355124	1.58054e-32	5.58445e-31	10	15	15	A2	Blood (GTEx)	EpiXcan	0.998424	gtex_bl	0.999981
4749	ENSG00000148396	SEC16A	-0.147104	-0.00751632	0.88305	0.195364	0.317373	3.29889e-28	8.85523e-27	22	27	27	A2	Blood (GTEx)	EpiXcan	0.998424	gtex_bl	0.999981
4750	ENSG00000186166	CCDC84	-0.147099	-0.0353364	0.883054	0.0262071	0.0580636	2.48097e-05	0.000100634	10	13	13	A2	Blood (GTEx)	EpiXcan	0.998424	gtex_bl	0.999981
4751	ENSG00000068654	POLR1A	0.146765	0.0338947	0.883318	0.0306691	0.128021	1.1761e-10	8.40401e-10	28	43	43	A2	Blood (GTEx)	EpiXcan	0.998424	gtex_bl	0.999981
4752	ENSG00000184068	AL021453.1	0.146715	0.0103329	0.883357	0.0306018	0.0541478	4.11282e-05	0.000161856	8	9	9	A2	Blood (GTEx)	EpiXcan	0.998424	gtex_bl	0.999981
4753	ENSG00000060762	MPC1	0.146562	0.00192117	0.883478	0.124732	0.148494	2.48415e-12	2.07002e-11	44	56	56	A2	Blood (GTEx)	EpiXcan	0.998424	gtex_bl	0.999981
4754	ENSG00000143799	PARP1	-0.146244	-0.0238759	0.883729	0.0154847	0.0347377	0.00124739	0.00405098	21	26	26	A2	Blood (GTEx)	EpiXcan	0.998424	gtex_bl	0.999981
4755	ENSG00000145284	SCD5	-0.145805	-0.0262401	0.884075	0.0243661	0.146116	3.10766e-12	2.56238e-11	10	13	13	A2	Blood (GTEx)	EpiXcan	0.998424	gtex_bl	0.999981
4756	ENSG00000104177	MYEF2	-0.14549	-0.00765986	0.884324	0.210152	0.341041	5.23313e-31	1.67423e-29	5	5	5	A2	Blood (GTEx)	EpiXcan	0.998424	gtex_bl	0.999981
4757	ENSG00000100109	TFIP11	-0.144682	-0.0107919	0.884962	0.244493	0.413288	1.6332e-40	9.43227e-39	92	109	109	A2	Blood (GTEx)	EpiXcan	0.998424	gtex_bl	0.999981
4758	ENSG00000062650	WAPL	-0.144521	-0.0112591	0.885089	0.0499132	0.0477866	0.000120207	0.00044621	27	33	33	A2	Blood (GTEx)	EpiXcan	0.998424	gtex_bl	0.999981
4759	ENSG00000170876	TMEM43	-0.144246	-0.0342356	0.885306	0.00657687	0.0450113	0.000193692	0.000699525	3	4	4	A2	Blood (GTEx)	EpiXcan	0.998424	gtex_bl	0.999981
4760	ENSG00000100228	RAB36	0.144113	0.107525	0.885411	0.00464445	0.0169865	0.0244848	0.0661372	8	17	17	A2	Blood (GTEx)	EpiXcan	0.998424	gtex_bl	0.999981
4761	ENSG00000197965	MPZL1	0.143673	0.0217422	0.885758	0.0370678	0.0646801	5.60439e-06	2.46353e-05	6	6	6	A2	Blood (GTEx)	EpiXcan	0.998424	gtex_bl	0.999981
4762	ENSG00000134201	GSTM5	0.143085	0.0204417	0.886223	0.0880697	0.226287	7.54505e-20	1.16638e-18	34	37	37	A2	Blood (GTEx)	EpiXcan	0.998424	gtex_bl	0.999981
4763	ENSG00000170891	CYTL1	-0.142574	-0.00787582	0.886626	0.111825	0.210021	1.07099e-17	1.41606e-16	10	11	11	A2	Blood (GTEx)	EpiXcan	0.998424	gtex_bl	0.999981
4764	ENSG00000145545	SRD5A1	-0.142146	-0.0190082	0.886965	0.106075	0.197786	1.34163e-16	1.61687e-15	30	37	37	A2	Blood (GTEx)	EpiXcan	0.998424	gtex_bl	0.999981
4765	ENSG00000110756	HPS5	0.14204	0.0543551	0.887049	0.0303245	0.134474	3.33268e-11	2.50769e-10	29	40	40	A2	Blood (GTEx)	EpiXcan	0.998424	gtex_bl	0.999981
4766	ENSG00000013288	MAN2B2	0.141924	0.0113495	0.88714	0.195075	0.271401	1.22804e-23	2.43437e-22	31	40	40	A2	Blood (GTEx)	EpiXcan	0.998424	gtex_bl	0.999981
4767	ENSG00000124788	ATXN1	0.141538	0.0206199	0.887445	0.0310722	0.0997479	1.25736e-08	7.47859e-08	7	10	10	A2	Blood (GTEx)	EpiXcan	0.998424	gtex_bl	0.999981
4768	ENSG00000108561	C1QBP	-0.141454	-0.0191475	0.887511	0.0299678	0.0582095	2.23895e-05	9.14009e-05	13	16	16	A2	Blood (GTEx)	EpiXcan	0.998424	gtex_bl	0.999981
4769	ENSG00000072401	UBE2D1	0.141279	0.0128193	0.88765	0.0426686	0.0907581	3.8174e-08	2.14795e-07	5	8	8	A2	Blood (GTEx)	EpiXcan	0.998424	gtex_bl	0.999981
4770	ENSG00000126261	UBA2	-0.140883	-0.0368252	0.887962	0.0361156	0.0190202	0.016435	0.0455935	38	44	44	A2	Blood (GTEx)	EpiXcan	0.998424	gtex_bl	0.999981
4771	ENSG00000055147	FAM114A2	0.140881	0.020058	0.887964	0.0367336	0.0711251	2.62082e-06	1.20277e-05	20	24	24	A2	Blood (GTEx)	EpiXcan	0.998424	gtex_bl	0.999981
4772	ENSG00000100150	DEPDC5	0.140666	0.0321933	0.888134	0.00587973	0.0370751	0.000693928	0.0023378	6	7	7	A2	Blood (GTEx)	EpiXcan	0.998424	gtex_bl	0.999981
4773	ENSG00000162437	RAVER2	0.140431	0.0255299	0.888319	0.197652	0.186335	2.33234e-16	2.73906e-15	60	69	69	A2	Blood (GTEx)	EpiXcan	0.998424	gtex_bl	0.999981
4774	ENSG00000160352	ZNF714	0.139625	0.0467891	0.888956	0.0109374	0.0381906	0.000644664	0.0021823	9	12	12	A2	Blood (GTEx)	EpiXcan	0.998424	gtex_bl	0.999981
4775	ENSG00000170667	RASA4B	-0.138927	-0.0202056	0.889508	0.0343234	0.0712887	2.40458e-06	1.10886e-05	16	19	19	A2	Blood (GTEx)	EpiXcan	0.998424	gtex_bl	0.999981
4776	ENSG00000243554	AC004967.1	0.138446	0.00331864	0.889888	0.0734797	0.169235	5.42697e-14	5.22375e-13	29	34	34	A2	Blood (GTEx)	EpiXcan	0.998424	gtex_bl	0.999981
4777	ENSG00000108773	KAT2A	-0.138318	-0.0367415	0.889989	0.0086981	0.0533398	5.24169e-05	0.000203638	11	13	13	A2	Blood (GTEx)	EpiXcan	0.998424	gtex_bl	0.999981
4778	ENSG00000059145	UNKL	0.138013	0.0217808	0.89023	0.0129596	0.0696656	2.96625e-06	1.35107e-05	17	24	24	A2	Blood (GTEx)	EpiXcan	0.998424	gtex_bl	0.999981
4779	ENSG00000214765	SEPT7P2	-0.13787	0.000803529	0.890343	0.151695	0.20582	2.48632e-17	3.16206e-16	76	87	87	A2	Blood (GTEx)	EpiXcan	0.998424	gtex_bl	0.999981
4780	ENSG00000162341	TPCN2	0.13784	0.0658597	0.890367	0.00971648	0.0330298	0.00161155	0.00515209	6	7	7	A2	Blood (GTEx)	EpiXcan	0.998424	gtex_bl	0.999981
4781	ENSG00000143457	GOLPH3L	-0.137582	-0.0242815	0.890571	0.0164562	0.0542362	3.98952e-05	0.000157701	14	15	15	A2	Blood (GTEx)	EpiXcan	0.998424	gtex_bl	0.999981
4782	ENSG00000171295	ZNF440	0.137484	0.0278713	0.890648	0.0889259	0.0448812	0.00014428	0.000530699	75	89	89	A2	Blood (GTEx)	EpiXcan	0.998424	gtex_bl	0.999981
4783	ENSG00000181804	SLC9A9	0.13677	0.0239877	0.891213	0.024779	0.101825	1.38366e-08	8.19327e-08	2	2	2	A2	Blood (GTEx)	EpiXcan	0.998424	gtex_bl	0.999981
4784	ENSG00000138018	SELENOI	-0.136655	-0.0111698	0.891304	0.0571787	0.0869872	1.74352e-07	9.07191e-07	40	48	48	A2	Blood (GTEx)	EpiXcan	0.998424	gtex_bl	0.999981
4785	ENSG00000177410	ZFAS1	0.136343	0.0279394	0.89155	0.0196063	0.13659	2.31105e-11	1.766e-10	10	20	20	A2	Blood (GTEx)	EpiXcan	0.998424	gtex_bl	0.999981
4786	ENSG00000168883	USP39	-0.136295	-0.00233687	0.891588	0.279938	0.327647	4.21695e-30	1.2786e-28	38	52	52	A2	Blood (GTEx)	EpiXcan	0.998424	gtex_bl	0.999981
4787	ENSG00000134248	LAMTOR5	0.136212	0.0241678	0.891654	0.025795	0.0561323	3.12759e-05	0.000125075	16	19	19	A2	Blood (GTEx)	EpiXcan	0.998424	gtex_bl	0.999981
4788	ENSG00000179889	PDXDC1	-0.136202	-0.00340824	0.891661	0.10696	0.0534835	4.88898e-05	0.000190324	49	57	57	A2	Blood (GTEx)	EpiXcan	0.998424	gtex_bl	0.999981
4789	ENSG00000156162	DPY19L4	0.135972	0.0377243	0.891843	0.00871932	0.0106248	0.0747138	0.183666	8	9	9	A2	Blood (GTEx)	EpiXcan	0.998424	gtex_bl	0.999981
4790	ENSG00000103160	HSDL1	-0.13536	-0.016834	0.892327	0.0217616	0.0679325	2.67822e-06	1.22742e-05	7	9	9	A2	Blood (GTEx)	EpiXcan	0.998424	gtex_bl	0.999981
4791	ENSG00000097046	CDC7	-0.135175	-0.0104514	0.892473	0.141823	0.19616	1.98172e-16	2.34796e-15	63	69	69	A2	Blood (GTEx)	EpiXcan	0.998424	gtex_bl	0.999981
4792	ENSG00000241106	HLA-DOB	0.134969	0.00422657	0.892636	0.286739	0.519814	3.0036e-57	4.40341e-55	14	23	23	A2	Blood (GTEx)	EpiXcan	0.998424	gtex_bl	0.999981
4793	ENSG00000134996	OSTF1	-0.13443	-0.00914353	0.893063	0.0762526	0.186719	7.03159e-16	7.80436e-15	21	22	22	A2	Blood (GTEx)	EpiXcan	0.998424	gtex_bl	0.999981
4794	ENSG00000061273	HDAC7	0.134261	-0.00325006	0.893197	0.0532994	0.0333758	0.00141988	0.00457441	31	34	34	A2	Blood (GTEx)	EpiXcan	0.998424	gtex_bl	0.999981
4795	ENSG00000121653	MAPK8IP1	-0.133994	-0.0120026	0.893407	0.114952	0.23513	2.19554e-20	3.52052e-19	7	7	7	A2	Blood (GTEx)	EpiXcan	0.998424	gtex_bl	0.999981
4796	ENSG00000106682	EIF4H	-0.133851	-0.0385722	0.893521	0.00910996	0.0442833	0.000251706	0.000898824	4	7	7	A2	Blood (GTEx)	EpiXcan	0.998424	gtex_bl	0.999981
4797	ENSG00000118046	STK11	0.133833	0.0208498	0.893535	0.0526735	0.133641	3.85347e-11	2.88491e-10	19	23	23	A2	Blood (GTEx)	EpiXcan	0.998424	gtex_bl	0.999981
4798	ENSG00000204054	LINC00963	-0.133662	-0.0212257	0.89367	0.0524474	0.100907	1.4108e-08	8.34288e-08	13	15	15	A2	Blood (GTEx)	EpiXcan	0.998424	gtex_bl	0.999981
4799	ENSG00000064886	CHI3L2	-0.133633	-0.0227677	0.893692	0.0772052	0.427924	2.1042e-41	1.28184e-39	29	41	41	A2	Blood (GTEx)	EpiXcan	0.998424	gtex_bl	0.999981
4800	ENSG00000095370	SH2D3C	0.133561	-0.0161053	0.893749	0.0124185	0.0247544	0.0062336	0.0184723	10	16	16	A2	Blood (GTEx)	EpiXcan	0.998424	gtex_bl	0.999981
4801	ENSG00000142552	RCN3	-0.13341	-0.0227207	0.893869	0.0202794	0.0867824	1.13534e-07	6.0345e-07	5	9	9	A2	Blood (GTEx)	EpiXcan	0.998424	gtex_bl	0.999981
4802	ENSG00000171793	CTPS1	0.133382	0.0369059	0.893892	0.0254701	0.12938	5.48495e-11	4.04727e-10	7	10	10	A2	Blood (GTEx)	EpiXcan	0.998424	gtex_bl	0.999981
4803	ENSG00000204237	OXLD1	0.133124	0.017069	0.894095	0.0404596	0.0579547	2.07514e-05	8.48957e-05	19	24	24	A2	Blood (GTEx)	EpiXcan	0.998424	gtex_bl	0.999981
4804	ENSG00000147592	LACTB2	0.132835	0.00540226	0.894324	0.0150164	0.04995	9.52006e-05	0.000357666	10	13	13	A2	Blood (GTEx)	EpiXcan	0.998424	gtex_bl	0.999981
4805	ENSG00000257594	GALNT4	-0.132118	-0.0630583	0.894891	0.0217648	0.0145067	0.0363012	0.0951088	23	25	25	A2	Blood (GTEx)	EpiXcan	0.998424	gtex_bl	0.999981
4806	ENSG00000172687	ZNF738	0.131964	0.00629542	0.895012	0.0906488	0.205734	3.86866e-17	4.87825e-16	24	37	37	A2	Blood (GTEx)	EpiXcan	0.998424	gtex_bl	0.999981
4807	ENSG00000075223	SEMA3C	0.131906	0.0398384	0.895059	0.0371853	0.02794	0.00350769	0.0107355	42	47	47	A2	Blood (GTEx)	EpiXcan	0.998424	gtex_bl	0.999981
4808	ENSG00000128923	MINDY2	0.131435	-0.0139755	0.895431	0.0607291	0.0514619	6.6837e-05	0.000256744	40	52	52	A2	Blood (GTEx)	EpiXcan	0.998424	gtex_bl	0.999981
4809	ENSG00000174238	PITPNA	-0.131348	-0.00700336	0.8955	0.116242	0.318666	2.30943e-28	6.23687e-27	18	25	25	A2	Blood (GTEx)	EpiXcan	0.998424	gtex_bl	0.999981
4810	ENSG00000166831	RBPMS2	0.131259	0.0111784	0.89557	0.0615268	0.258086	5.31889e-23	1.021e-21	18	24	24	A2	Blood (GTEx)	EpiXcan	0.998424	gtex_bl	0.999981
4811	ENSG00000151233	GXYLT1	-0.13099	-0.0849585	0.895783	0.0350705	0.0125511	0.0523796	0.132977	31	38	38	A2	Blood (GTEx)	EpiXcan	0.998424	gtex_bl	0.999981
4812	ENSG00000120729	MYOT	-0.130612	-0.0232098	0.896083	0.00983024	0.019535	0.0136025	0.0382564	7	8	8	A2	Blood (GTEx)	EpiXcan	0.998424	gtex_bl	0.999981
4813	ENSG00000167930	FAM234A	0.130547	0.0562133	0.896134	0.00767311	0.0208693	0.0107662	0.030862	8	11	11	A2	Blood (GTEx)	EpiXcan	0.998424	gtex_bl	0.999981
4814	ENSG00000138078	PREPL	-0.130036	0.00477664	0.896538	0.0131794	0.0100161	0.0807804	0.197091	21	33	33	A2	Blood (GTEx)	EpiXcan	0.998424	gtex_bl	0.999981
4815	ENSG00000204351	SKIV2L	0.129631	0.00573562	0.896858	0.224048	0.331267	1.87108e-29	5.43836e-28	11	12	12	A2	Blood (GTEx)	EpiXcan	0.998424	gtex_bl	0.999981
4816	ENSG00000139946	PELI2	0.12932	0.0066989	0.897105	0.0511883	0.0693212	3.67105e-06	1.6529e-05	34	38	38	A2	Blood (GTEx)	EpiXcan	0.998424	gtex_bl	0.999981
4817	ENSG00000104219	ZDHHC2	-0.128134	-0.0192408	0.898043	0.054586	0.174577	1.63953e-14	1.64459e-13	12	15	15	A2	Blood (GTEx)	EpiXcan	0.998424	gtex_bl	0.999981
4818	ENSG00000109854	HTATIP2	0.127931	0.0135921	0.898204	0.0877127	0.156757	3.16e-13	2.8562e-12	14	16	16	A2	Blood (GTEx)	EpiXcan	0.998424	gtex_bl	0.999981
4819	ENSG00000197746	PSAP	0.127846	0.128614	0.898271	0.000558185	0.0365452	0.000635525	0.0021541	2	3	3	A2	Blood (GTEx)	EpiXcan	0.998424	gtex_bl	0.999981
4820	ENSG00000130312	MRPL34	0.127503	0.0144428	0.898543	0.0609586	0.259033	2.88478e-22	5.32308e-21	13	17	17	A2	Blood (GTEx)	EpiXcan	0.998424	gtex_bl	0.999981
4821	ENSG00000101447	FAM83D	0.127459	0.0179002	0.898577	0.0197003	0.0704129	2.70118e-06	1.23709e-05	5	5	5	A2	Blood (GTEx)	EpiXcan	0.998424	gtex_bl	0.999981
4822	ENSG00000108469	RECQL5	-0.12744	-0.000621673	0.898592	0.028122	0.0709221	2.83708e-06	1.29533e-05	7	8	8	A2	Blood (GTEx)	EpiXcan	0.998424	gtex_bl	0.999981
4823	ENSG00000144741	SLC25A26	0.127372	0.0496278	0.898646	0.00832444	0.0297044	0.00253843	0.00790044	9	13	13	A2	Blood (GTEx)	EpiXcan	0.998424	gtex_bl	0.999981
4824	ENSG00000234882	EIF3EP1	0.12725	-0.00444073	0.898743	0.0189675	0.0640742	6.59495e-06	2.87152e-05	7	7	7	A2	Blood (GTEx)	EpiXcan	0.998424	gtex_bl	0.999981
4825	ENSG00000169692	AGPAT2	-0.126988	0.0111469	0.89895	0.00867571	0.0285652	0.00333626	0.0102343	12	16	16	A2	Blood (GTEx)	EpiXcan	0.998424	gtex_bl	0.999981
4826	ENSG00000183520	UTP11	-0.126617	-0.0481451	0.899243	0.0335512	0.0497955	9.75942e-05	0.000366246	35	44	44	A2	Blood (GTEx)	EpiXcan	0.998424	gtex_bl	0.999981
4827	ENSG00000137563	GGH	-0.126583	-0.0306336	0.899271	0.0578882	0.019362	0.0152394	0.0424888	64	74	74	A2	Blood (GTEx)	EpiXcan	0.998424	gtex_bl	0.999981
4828	ENSG00000039650	PNKP	-0.125793	-0.00852654	0.899896	0.115998	0.23008	2.0773e-19	3.12439e-18	10	10	10	A2	Blood (GTEx)	EpiXcan	0.998424	gtex_bl	0.999981
4829	ENSG00000225756	DBH-AS1	-0.125705	-0.0107376	0.899966	0.0482289	0.0712937	2.46591e-06	1.13519e-05	23	33	33	A2	Blood (GTEx)	EpiXcan	0.998424	gtex_bl	0.999981
4830	ENSG00000118495	PLAGL1	0.125246	0.00834768	0.900329	0.0812291	0.281259	1.89881e-24	3.98302e-23	20	26	26	A2	Blood (GTEx)	EpiXcan	0.998424	gtex_bl	0.999981
4831	ENSG00000124532	MRS2	-0.125194	-0.0199539	0.90037	0.0505767	0.106893	5.65009e-09	3.47363e-08	19	21	21	A2	Blood (GTEx)	EpiXcan	0.998424	gtex_bl	0.999981
4832	ENSG00000189091	SF3B3	-0.125058	-0.15972	0.900478	0.00178086	0.0262184	0.00480248	0.014466	6	10	10	A2	Blood (GTEx)	EpiXcan	0.998424	gtex_bl	0.999981
4833	ENSG00000187266	EPOR	-0.125045	-0.0174432	0.900488	0.0364401	0.110644	2.96995e-09	1.88677e-08	2	2	2	A2	Blood (GTEx)	EpiXcan	0.998424	gtex_bl	0.999981
4834	ENSG00000104228	TRIM35	0.124954	0.014046	0.90056	0.0396641	0.0988666	1.48897e-08	8.78176e-08	15	17	17	A2	Blood (GTEx)	EpiXcan	0.998424	gtex_bl	0.999981
4835	ENSG00000090863	GLG1	-0.124683	-0.00408291	0.900775	0.0998997	0.16011	1.4349e-13	1.33308e-12	13	15	15	A2	Blood (GTEx)	EpiXcan	0.998424	gtex_bl	0.999981
4836	ENSG00000122986	HVCN1	-0.124402	-0.0506245	0.900997	0.0235936	0.0137515	0.0429767	0.111072	21	21	21	A2	Blood (GTEx)	EpiXcan	0.998424	gtex_bl	0.999981
4837	ENSG00000168061	SAC3D1	0.123727	0.00304227	0.901532	0.074205	0.0685093	4.40812e-06	1.96751e-05	54	66	66	A2	Blood (GTEx)	EpiXcan	0.998424	gtex_bl	0.999981
4838	ENSG00000028116	VRK2	-0.123527	0.00108346	0.90169	0.0440571	0.0937744	5.44761e-08	3.00317e-07	28	37	37	A2	Blood (GTEx)	EpiXcan	0.998424	gtex_bl	0.999981
4839	ENSG00000141564	RPTOR	-0.123475	-0.00995085	0.901731	0.0487307	0.144046	3.70911e-12	3.04512e-11	21	26	26	A2	Blood (GTEx)	EpiXcan	0.998424	gtex_bl	0.999981
4840	ENSG00000138592	USP8	0.123215	0.0143528	0.901937	0.0599759	0.129619	8.42121e-11	6.09946e-10	23	26	26	A2	Blood (GTEx)	EpiXcan	0.998424	gtex_bl	0.999981
4841	ENSG00000060069	CTDP1	-0.122973	-0.0049279	0.902129	0.362552	0.516935	2.43684e-55	3.18724e-53	44	53	53	A2	Blood (GTEx)	EpiXcan	0.998424	gtex_bl	0.999981
4842	ENSG00000137404	NRM	-0.122799	0.00492515	0.902266	0.019719	0.0352113	0.000936268	0.00308909	21	32	32	A2	Blood (GTEx)	EpiXcan	0.998424	gtex_bl	0.999981
4843	ENSG00000168090	COPS6	-0.122648	-0.00412591	0.902386	0.0244808	0.0934004	4.32234e-08	2.41172e-07	19	24	24	A2	Blood (GTEx)	EpiXcan	0.998424	gtex_bl	0.999981
4844	ENSG00000111361	EIF2B1	-0.122139	0.00324372	0.902789	0.0145421	0.0260563	0.00514631	0.0154181	7	7	7	A2	Blood (GTEx)	EpiXcan	0.998424	gtex_bl	0.999981
4845	ENSG00000261801	LOXL1-AS1	-0.121996	-0.0268469	0.902902	0.0184332	0.179847	2.02345e-15	2.18229e-14	14	19	19	A2	Blood (GTEx)	EpiXcan	0.998424	gtex_bl	0.999981
4846	ENSG00000104427	ZC2HC1A	0.121845	0.0163751	0.903022	0.0160533	0.131549	6.0053e-11	4.41658e-10	11	18	18	A2	Blood (GTEx)	EpiXcan	0.998424	gtex_bl	0.999981
4847	ENSG00000188185	LINC00265	-0.121784	-0.00552334	0.90307	0.0435887	0.102488	1.19994e-08	7.1626e-08	17	22	22	A2	Blood (GTEx)	EpiXcan	0.998424	gtex_bl	0.999981
4848	ENSG00000186862	PDZD7	0.121739	0.0369839	0.903105	0.00441544	0.0891897	1.10906e-07	5.89948e-07	9	12	12	A2	Blood (GTEx)	EpiXcan	0.998424	gtex_bl	0.999981
4849	ENSG00000143437	ARNT	-0.121705	-0.0162669	0.903133	0.0845826	0.206008	2.10745e-17	2.69822e-16	38	55	55	A2	Blood (GTEx)	EpiXcan	0.998424	gtex_bl	0.999981
4850	ENSG00000170390	DCLK2	0.121323	0.0113029	0.903436	0.151519	0.256966	6.19432e-22	1.10479e-20	13	15	15	A2	Blood (GTEx)	EpiXcan	0.998424	gtex_bl	0.999981
4851	ENSG00000011132	APBA3	-0.121124	-0.0627607	0.903593	0.044148	0.0822386	4.43795e-07	2.21499e-06	38	55	55	A2	Blood (GTEx)	EpiXcan	0.998424	gtex_bl	0.999981
4852	ENSG00000235831	BHLHE40-AS1	0.12105	0.019681	0.903651	0.0089249	0.0155286	0.0301114	0.0800709	14	18	18	A2	Blood (GTEx)	EpiXcan	0.998424	gtex_bl	0.999981
4853	ENSG00000221923	ZNF880	-0.120985	-0.0180851	0.903703	0.0134365	0.0157442	0.0302081	0.0802801	36	39	39	A2	Blood (GTEx)	EpiXcan	0.998424	gtex_bl	0.999981
4854	ENSG00000171617	ENC1	-0.120901	-0.00450988	0.90377	0.375073	0.486321	8.90581e-50	9.21026e-48	42	50	50	A2	Blood (GTEx)	EpiXcan	0.998424	gtex_bl	0.999981
4855	ENSG00000229358	DPY19L1P1	-0.120889	-0.010762	0.903779	0.0307001	0.111559	2.52205e-09	1.61375e-08	22	26	26	A2	Blood (GTEx)	EpiXcan	0.998424	gtex_bl	0.999981
4856	ENSG00000118922	KLF12	0.120559	-0.0245952	0.90404	0.0160344	0.0193479	0.0141373	0.0396646	12	12	12	A2	Blood (GTEx)	EpiXcan	0.998424	gtex_bl	0.999981
4857	ENSG00000162522	KIAA1522	-0.120373	-0.0122616	0.904188	0.0662631	0.0723978	2.12158e-06	9.84828e-06	53	66	66	A2	Blood (GTEx)	EpiXcan	0.998424	gtex_bl	0.999981
4858	ENSG00000028528	SNX1	-0.119936	-0.00661604	0.904534	0.0659718	0.163434	1.74422e-13	1.60591e-12	29	36	36	A2	Blood (GTEx)	EpiXcan	0.998424	gtex_bl	0.999981
4859	ENSG00000186056	MATN1-AS1	-0.119676	0.00403247	0.904739	0.0282383	0.0320014	0.00167741	0.00534473	18	19	19	A2	Blood (GTEx)	EpiXcan	0.998424	gtex_bl	0.999981
4860	ENSG00000110002	VWA5A	0.119524	0.0133884	0.90486	0.0497642	0.0885612	1.18982e-07	6.30399e-07	22	24	24	A2	Blood (GTEx)	EpiXcan	0.998424	gtex_bl	0.999981
4861	ENSG00000187764	SEMA4D	-0.119483	-0.00684761	0.904893	0.0779835	0.143055	4.46011e-12	3.63706e-11	26	28	28	A2	Blood (GTEx)	EpiXcan	0.998424	gtex_bl	0.999981
4862	ENSG00000143702	CEP170	0.119107	-3.25934e-05	0.90519	0.019443	0.0209309	0.0124467	0.0352926	12	13	13	A2	Blood (GTEx)	EpiXcan	0.998424	gtex_bl	0.999981
4863	ENSG00000106588	PSMA2	0.119024	0.00444312	0.905256	0.0312085	0.193969	5.00785e-16	5.64748e-15	14	19	19	A2	Blood (GTEx)	EpiXcan	0.998424	gtex_bl	0.999981
4864	ENSG00000136628	EPRS	0.119004	0.0251714	0.905272	0.0109596	0.0171693	0.0234461	0.0635115	12	15	15	A2	Blood (GTEx)	EpiXcan	0.998424	gtex_bl	0.999981
4865	ENSG00000064545	TMEM161A	-0.118861	0.0103918	0.905385	0.0307837	0.0501825	9.32722e-05	0.000350816	20	25	25	A2	Blood (GTEx)	EpiXcan	0.998424	gtex_bl	0.999981
4866	ENSG00000175984	DENND2C	-0.118263	-0.0229889	0.905859	0.0622488	0.138354	2.35145e-11	1.79466e-10	8	9	9	A2	Blood (GTEx)	EpiXcan	0.998424	gtex_bl	0.999981
4867	ENSG00000177409	SAMD9L	0.117827	0.0127873	0.906205	0.196482	0.291822	5.38432e-26	1.24709e-24	18	21	21	A2	Blood (GTEx)	EpiXcan	0.998424	gtex_bl	0.999981
4868	ENSG00000075234	TTC38	-0.117716	-0.00579193	0.906293	0.108035	0.167102	7.84269e-15	8.02988e-14	22	25	25	A2	Blood (GTEx)	EpiXcan	0.998424	gtex_bl	0.999981
4869	ENSG00000170085	SIMC1	-0.117708	-0.0196171	0.906299	0.0265342	0.1223	1.64533e-10	1.15833e-09	13	16	16	A2	Blood (GTEx)	EpiXcan	0.998424	gtex_bl	0.999981
4870	ENSG00000129219	PLD2	-0.117558	-0.0237434	0.906418	0.0272377	0.318566	6.87052e-28	1.79373e-26	4	8	8	A2	Blood (GTEx)	EpiXcan	0.998424	gtex_bl	0.999981
4871	ENSG00000257949	TEN1	-0.117297	0.00292559	0.906625	0.131652	0.333751	4.53084e-30	1.36756e-28	15	16	16	A2	Blood (GTEx)	EpiXcan	0.998424	gtex_bl	0.999981
4872	ENSG00000176890	TYMS	-0.116774	-0.0239961	0.90704	0.0133577	0.0289251	0.00265417	0.00824047	5	6	6	A2	Blood (GTEx)	EpiXcan	0.998424	gtex_bl	0.999981
4873	ENSG00000116161	CACYBP	0.116159	0.00957567	0.907526	0.029649	0.0102247	0.0798423	0.194973	23	25	25	A2	Blood (GTEx)	EpiXcan	0.998424	gtex_bl	0.999981
4874	ENSG00000154127	UBASH3B	0.116106	-0.000425382	0.907569	0.0506483	0.061235	1.40463e-05	5.87617e-05	27	35	35	A2	Blood (GTEx)	EpiXcan	0.998424	gtex_bl	0.999981
4875	ENSG00000188227	ZNF793	-0.116015	-0.015559	0.907641	0.0276334	0.0734074	2.02955e-06	9.4441e-06	12	15	15	A2	Blood (GTEx)	EpiXcan	0.998424	gtex_bl	0.999981
4876	ENSG00000083844	ZNF264	0.115668	0.0276839	0.907915	0.00571918	0.0232579	0.00759925	0.0222328	13	16	16	A2	Blood (GTEx)	EpiXcan	0.998424	gtex_bl	0.999981
4877	ENSG00000130193	THEM6	0.115594	0.0201296	0.907975	0.0240851	0.0715385	2.57667e-06	1.18372e-05	18	26	26	A2	Blood (GTEx)	EpiXcan	0.998424	gtex_bl	0.999981
4878	ENSG00000271553	AC018638.7	0.115394	-0.00189729	0.908133	0.059662	0.106822	5.46761e-09	3.37389e-08	35	37	37	A2	Blood (GTEx)	EpiXcan	0.998424	gtex_bl	0.999981
4879	ENSG00000106100	NOD1	-0.115192	-0.0368146	0.908293	0.0112246	0.0235073	0.00797246	0.0232686	17	21	21	A2	Blood (GTEx)	EpiXcan	0.998424	gtex_bl	0.999981
4880	ENSG00000161016	RPL8	-0.114309	-0.0154639	0.908993	0.0595615	0.370012	1.27722e-33	4.81338e-32	9	18	18	A2	Blood (GTEx)	EpiXcan	0.998424	gtex_bl	0.999981
4881	ENSG00000155926	SLA	0.114249	0.0194918	0.90904	0.0333586	0.100944	1.5731e-08	9.22901e-08	21	26	26	A2	Blood (GTEx)	EpiXcan	0.998424	gtex_bl	0.999981
4882	ENSG00000145782	ATG12	-0.113899	-0.0123928	0.909318	0.0348826	0.139377	8.23748e-12	6.57274e-11	11	16	16	A2	Blood (GTEx)	EpiXcan	0.998424	gtex_bl	0.999981
4883	ENSG00000181929	PRKAG1	-0.113861	-0.162144	0.909348	0.00047238	0.0156797	0.0293408	0.078162	5	8	8	A2	Blood (GTEx)	EpiXcan	0.998424	gtex_bl	0.999981
4884	ENSG00000132471	WBP2	0.113259	0.0126626	0.909826	0.0195557	0.0458031	0.000130094	0.000481306	3	4	4	A2	Blood (GTEx)	EpiXcan	0.998424	gtex_bl	0.999981
4885	ENSG00000120314	WDR55	-0.113215	-0.0311989	0.90986	0.00463153	0.046783	0.000128493	0.000475779	5	7	7	A2	Blood (GTEx)	EpiXcan	0.998424	gtex_bl	0.999981
4886	ENSG00000101236	RNF24	-0.113077	0.00976214	0.90997	0.0163052	0.0369486	0.000787808	0.00262754	7	8	8	A2	Blood (GTEx)	EpiXcan	0.998424	gtex_bl	0.999981
4887	ENSG00000130595	TNNT3	0.112696	0.0378426	0.910272	0.0461042	0.0551204	2.7541e-05	0.000110904	21	30	30	A2	Blood (GTEx)	EpiXcan	0.998424	gtex_bl	0.999981
4888	ENSG00000174944	P2RY14	0.112629	0.00462588	0.910325	0.0207449	0.0234639	0.00818128	0.0238519	20	24	24	A2	Blood (GTEx)	EpiXcan	0.998424	gtex_bl	0.999981
4889	ENSG00000196668	LINC00173	-0.112607	-0.0128602	0.910342	0.0453052	0.155626	5.51414e-13	4.86535e-12	14	18	18	A2	Blood (GTEx)	EpiXcan	0.998424	gtex_bl	0.999981
4890	ENSG00000145216	FIP1L1	-0.112588	-0.0443934	0.910357	0.0298903	0.0948935	3.77678e-08	2.12869e-07	10	13	13	A2	Blood (GTEx)	EpiXcan	0.998424	gtex_bl	0.999981
4891	ENSG00000181031	RPH3AL	0.112505	0.0484567	0.910423	0.0428685	0.130315	9.10568e-11	6.56998e-10	36	50	50	A2	Blood (GTEx)	EpiXcan	0.998424	gtex_bl	0.999981
4892	ENSG00000156795	WDYHV1	-0.112494	-0.00757936	0.910431	0.035041	0.110536	3.16685e-09	2.00359e-08	46	60	60	A2	Blood (GTEx)	EpiXcan	0.998424	gtex_bl	0.999981
4893	ENSG00000115232	ITGA4	0.112411	0.00988308	0.910498	0.112684	0.184854	2.72158e-15	2.90701e-14	22	24	24	A2	Blood (GTEx)	EpiXcan	0.998424	gtex_bl	0.999981
4894	ENSG00000206053	JPT2	0.112276	0.0153018	0.910604	0.0245226	0.0434924	0.00028955	0.00102437	6	8	8	A2	Blood (GTEx)	EpiXcan	0.998424	gtex_bl	0.999981
4895	ENSG00000153391	INO80C	0.112274	0.01834	0.910606	0.0470928	0.0860057	1.04854e-07	5.59322e-07	21	24	24	A2	Blood (GTEx)	EpiXcan	0.998424	gtex_bl	0.999981
4896	ENSG00000143387	CTSK	-0.112029	0.00257427	0.9108	0.132837	0.31962	8.14505e-29	2.24048e-27	28	36	36	A2	Blood (GTEx)	EpiXcan	0.998424	gtex_bl	0.999981
4897	ENSG00000163563	MNDA	-0.111982	-0.00800034	0.910838	0.0613224	0.0935808	3.96169e-08	2.22164e-07	40	50	50	A2	Blood (GTEx)	EpiXcan	0.998424	gtex_bl	0.999981
4898	ENSG00000160201	U2AF1	0.111831	0.0581141	0.910957	0.00145963	0.0949833	2.76576e-08	1.58361e-07	2	10	10	A2	Blood (GTEx)	EpiXcan	0.998424	gtex_bl	0.999981
4899	ENSG00000086570	FAT2	0.11179	0.0234141	0.91099	0.013375	0.0106742	0.0739731	0.182047	14	17	17	A2	Blood (GTEx)	EpiXcan	0.998424	gtex_bl	0.999981
4900	ENSG00000144827	ABHD10	0.111644	0.0215075	0.911105	0.0363692	0.0552638	3.72074e-05	0.000147602	14	17	17	A2	Blood (GTEx)	EpiXcan	0.998424	gtex_bl	0.999981
4901	ENSG00000182504	CEP97	0.111624	0.0281979	0.911121	0.0164404	0.0139946	0.0389089	0.101503	18	22	22	A2	Blood (GTEx)	EpiXcan	0.998424	gtex_bl	0.999981
4902	ENSG00000168246	UBTD2	0.111599	-0.00172867	0.911142	0.0142524	0.0118781	0.0606565	0.151909	17	18	18	A2	Blood (GTEx)	EpiXcan	0.998424	gtex_bl	0.999981
4903	ENSG00000175581	MRPL48	-0.111537	0.00194636	0.91119	0.196316	0.234138	1.16501e-19	1.77831e-18	117	134	134	A2	Blood (GTEx)	EpiXcan	0.998424	gtex_bl	0.999981
4904	ENSG00000175866	BAIAP2	-0.111185	-0.00753277	0.91147	0.0136654	0.0325076	0.00158652	0.00507452	15	17	17	A2	Blood (GTEx)	EpiXcan	0.998424	gtex_bl	0.999981
4905	ENSG00000164465	DCBLD1	0.110994	0.0191354	0.911621	0.0439394	0.290339	1.52499e-25	3.43084e-24	15	20	20	A2	Blood (GTEx)	EpiXcan	0.998424	gtex_bl	0.999981
4906	ENSG00000164124	TMEM144	-0.110874	-0.00321337	0.911716	0.0807608	0.113812	1.2883e-09	8.46247e-09	37	43	43	A2	Blood (GTEx)	EpiXcan	0.998424	gtex_bl	0.999981
4907	ENSG00000272760	AC093726.1	-0.110733	-0.0164384	0.911828	0.0171742	0.0488601	0.000111919	0.000416954	4	5	5	A2	Blood (GTEx)	EpiXcan	0.998424	gtex_bl	0.999981
4908	ENSG00000136813	KIAA0368	-0.110204	-0.0184639	0.912247	0.0177456	0.0362807	0.00093512	0.00308645	20	27	27	A2	Blood (GTEx)	EpiXcan	0.998424	gtex_bl	0.999981
4909	ENSG00000135709	KIAA0513	0.109741	0.000872702	0.912615	0.144865	0.205883	1.64032e-17	2.13063e-16	51	67	67	A2	Blood (GTEx)	EpiXcan	0.998424	gtex_bl	0.999981
4910	ENSG00000123975	CKS2	0.109448	0.0829558	0.912847	0.00891788	0.0251183	0.00614253	0.0182186	19	25	25	A2	Blood (GTEx)	EpiXcan	0.998424	gtex_bl	0.999981
4911	ENSG00000101361	NOP56	0.109313	0.0356713	0.912955	0.0141042	0.0210228	0.0117058	0.0332979	7	12	12	A2	Blood (GTEx)	EpiXcan	0.998424	gtex_bl	0.999981
4912	ENSG00000223496	EXOSC6	0.109233	0.011088	0.913018	0.156802	0.242253	1.11339e-20	1.82478e-19	14	16	16	A2	Blood (GTEx)	EpiXcan	0.998424	gtex_bl	0.999981
4913	ENSG00000099250	NRP1	0.109155	-0.00100491	0.91308	0.0348252	0.0617271	1.09587e-05	4.65604e-05	35	39	39	A2	Blood (GTEx)	EpiXcan	0.998424	gtex_bl	0.999981
4914	ENSG00000090104	RGS1	0.108728	0.018142	0.913418	0.0354316	0.031477	0.00185888	0.00589197	31	39	39	A2	Blood (GTEx)	EpiXcan	0.998424	gtex_bl	0.999981
4915	ENSG00000164620	RELL2	0.10851	0.0125879	0.913591	0.0135352	0.037698	0.000652231	0.0022068	6	6	6	A2	Blood (GTEx)	EpiXcan	0.998424	gtex_bl	0.999981
4916	ENSG00000058866	DGKG	0.108387	0.00308279	0.913688	0.0166543	0.0265485	0.00460666	0.0139107	24	28	28	A2	Blood (GTEx)	EpiXcan	0.998424	gtex_bl	0.999981
4917	ENSG00000160223	ICOSLG	-0.107653	-0.0441969	0.914271	0.0303677	0.115415	1.01975e-09	6.77849e-09	19	44	44	A2	Blood (GTEx)	EpiXcan	0.998424	gtex_bl	0.999981
4918	ENSG00000137656	BUD13	0.10757	0.00345819	0.914337	0.0174434	0.017692	0.0181113	0.0498294	6	7	7	A2	Blood (GTEx)	EpiXcan	0.998424	gtex_bl	0.999981
4919	ENSG00000141401	IMPA2	-0.107358	-0.0264899	0.914505	0.0373616	0.029211	0.00291212	0.00900361	27	27	27	A2	Blood (GTEx)	EpiXcan	0.998424	gtex_bl	0.999981
4920	ENSG00000134250	NOTCH2	0.107112	0.0347006	0.9147	0.00452465	0.0155831	0.0312937	0.0829174	1	6	6	A2	Blood (GTEx)	EpiXcan	0.998424	gtex_bl	0.999981
4921	ENSG00000132600	PRMT7	0.107017	0.00902191	0.914775	0.0368728	0.208514	2.08181e-17	2.66795e-16	5	8	8	A2	Blood (GTEx)	EpiXcan	0.998424	gtex_bl	0.999981
4922	ENSG00000173269	MMRN2	-0.106969	-0.0229244	0.914814	0.00816445	0.0119019	0.0572509	0.144137	10	11	11	A2	Blood (GTEx)	EpiXcan	0.998424	gtex_bl	0.999981
4923	ENSG00000264247	LINC00909	0.106686	0.0116694	0.915038	0.0372845	0.143768	1.66454e-12	1.40726e-11	10	14	14	A2	Blood (GTEx)	EpiXcan	0.998424	gtex_bl	0.999981
4924	ENSG00000185885	IFITM1	-0.106649	-0.00613382	0.915067	0.0586205	0.122939	1.5757e-10	1.11225e-09	14	16	16	A2	Blood (GTEx)	EpiXcan	0.998424	gtex_bl	0.999981
4925	ENSG00000197182	MIRLET7BHG	0.106192	0.067306	0.91543	0.00700068	0.0244175	0.00584953	0.0173883	8	9	9	A2	Blood (GTEx)	EpiXcan	0.998424	gtex_bl	0.999981
4926	ENSG00000180370	PAK2	0.105965	0.0340106	0.91561	0.0375583	0.0600861	1.53259e-05	6.38549e-05	20	24	24	A2	Blood (GTEx)	EpiXcan	0.998424	gtex_bl	0.999981
4927	ENSG00000227051	C14orf132	0.105358	0.00232556	0.916092	0.0300382	0.113096	1.7093e-09	1.10806e-08	68	88	88	A2	Blood (GTEx)	EpiXcan	0.998424	gtex_bl	0.999981
4928	ENSG00000255717	SNHG1	0.105313	0.0297787	0.916128	0.0318149	0.0169518	0.0249369	0.0672631	32	37	37	A2	Blood (GTEx)	EpiXcan	0.998424	gtex_bl	0.999981
4929	ENSG00000168672	FAM84B	-0.105288	0.00190277	0.916147	0.0422597	0.0625505	1.08994e-05	4.63527e-05	14	20	20	A2	Blood (GTEx)	EpiXcan	0.998424	gtex_bl	0.999981
4930	ENSG00000124587	PEX6	-0.105154	-0.00167107	0.916253	0.52208	0.719628	3.48174e-103	1.71276e-99	35	40	40	A2	Blood (GTEx)	EpiXcan	0.998424	gtex_bl	0.999981
4931	ENSG00000100181	TPTEP1	0.105136	0.00250501	0.916268	0.0696304	0.259391	4.3653e-22	7.92347e-21	39	66	66	A2	Blood (GTEx)	EpiXcan	0.998424	gtex_bl	0.999981
4932	ENSG00000204592	HLA-E	-0.104929	-0.0554626	0.916432	0.00591637	0.0343667	0.00132229	0.00428277	3	4	4	A2	Blood (GTEx)	EpiXcan	0.998424	gtex_bl	0.999981
4933	ENSG00000138658	ZGRF1	0.104484	0.0435291	0.916785	0.0067637	0.0573764	2.61504e-05	0.000105719	5	8	8	A2	Blood (GTEx)	EpiXcan	0.998424	gtex_bl	0.999981
4934	ENSG00000075089	ACTR6	0.104418	0.0316908	0.916838	0.0302121	0.0132576	0.0476431	0.122091	51	62	62	A2	Blood (GTEx)	EpiXcan	0.998424	gtex_bl	0.999981
4935	ENSG00000198873	GRK5	-0.104187	0.0121212	0.917021	0.0139381	0.0643563	8.49342e-06	3.64343e-05	13	15	15	A2	Blood (GTEx)	EpiXcan	0.998424	gtex_bl	0.999981
4936	ENSG00000101019	UQCC1	-0.104012	-0.0653567	0.91716	0.0123942	0.0455418	0.000191402	0.000691815	17	25	25	A2	Blood (GTEx)	EpiXcan	0.998424	gtex_bl	0.999981
4937	ENSG00000008294	SPAG9	0.104009	0.0269001	0.917162	0.00936178	0.012467	0.053634	0.1358	16	19	19	A2	Blood (GTEx)	EpiXcan	0.998424	gtex_bl	0.999981
4938	ENSG00000169220	RGS14	0.103842	-0.067454	0.917295	0.00926737	0.0122087	0.0570219	0.143642	9	10	10	A2	Blood (GTEx)	EpiXcan	0.998424	gtex_bl	0.999981
4939	ENSG00000184887	BTBD6	-0.103834	-0.0395607	0.917301	0.0158308	0.0735512	1.28975e-06	6.1518e-06	16	18	18	A2	Blood (GTEx)	EpiXcan	0.998424	gtex_bl	0.999981
4940	ENSG00000107077	KDM4C	-0.102758	-0.0720729	0.918155	0.0102657	0.0136098	0.0431174	0.111371	9	11	11	A2	Blood (GTEx)	EpiXcan	0.998424	gtex_bl	0.999981
4941	ENSG00000129317	PUS7L	-0.10243	-0.0235776	0.918416	0.0120429	0.0595355	1.8475e-05	7.61428e-05	10	12	12	A2	Blood (GTEx)	EpiXcan	0.998424	gtex_bl	0.999981
4942	ENSG00000163082	SGPP2	-0.102288	-0.0138265	0.918528	0.0407891	0.0342577	0.00134088	0.00433771	28	34	34	A2	Blood (GTEx)	EpiXcan	0.998424	gtex_bl	0.999981
4943	ENSG00000142583	SLC2A5	-0.101778	0.0150059	0.918933	0.0613384	0.0448939	0.000219832	0.000789867	31	36	36	A2	Blood (GTEx)	EpiXcan	0.998424	gtex_bl	0.999981
4944	ENSG00000023445	BIRC3	0.101666	0.0359497	0.919022	0.0146009	0.0538743	3.87586e-05	0.00015339	8	9	9	A2	Blood (GTEx)	EpiXcan	0.998424	gtex_bl	0.999981
4945	ENSG00000049449	RCN1	-0.101646	-0.00885335	0.919038	0.0406882	0.0619651	9.64902e-06	4.1206e-05	26	28	28	A2	Blood (GTEx)	EpiXcan	0.998424	gtex_bl	0.999981
4946	ENSG00000134809	TIMM10	0.101623	0.00396916	0.919056	0.0596402	0.110644	2.09399e-09	1.34826e-08	13	16	16	A2	Blood (GTEx)	EpiXcan	0.998424	gtex_bl	0.999981
4947	ENSG00000062524	LTK	0.101214	-0.00337406	0.91938	0.08039	0.0103647	0.0783864	0.191811	55	74	74	A2	Blood (GTEx)	EpiXcan	0.998424	gtex_bl	0.999981
4948	ENSG00000185596	WASH3P	-0.101183	-0.0172763	0.919405	0.0257132	0.0914967	8.34531e-08	4.51662e-07	7	9	9	A2	Blood (GTEx)	EpiXcan	0.998424	gtex_bl	0.999981
4949	ENSG00000264098	CTD-2350C19.1	-0.100933	-0.0259522	0.919603	0.00968111	0.0529241	4.40647e-05	0.000172699	8	11	11	A2	Blood (GTEx)	EpiXcan	0.998424	gtex_bl	0.999981
4950	ENSG00000089916	GPATCH2L	-0.100565	0.00483822	0.919896	0.125736	0.186632	1.7764e-15	1.92206e-14	35	39	39	A2	Blood (GTEx)	EpiXcan	0.998424	gtex_bl	0.999981
4951	ENSG00000100266	PACSIN2	-0.100484	-0.0135158	0.91996	0.0977626	0.143014	6.68672e-12	5.38043e-11	43	51	51	A2	Blood (GTEx)	EpiXcan	0.998424	gtex_bl	0.999981
4952	ENSG00000185261	KIAA0825	-0.100329	-0.00697274	0.920083	0.0613617	0.183272	2.89866e-15	3.08874e-14	17	20	20	A2	Blood (GTEx)	EpiXcan	0.998424	gtex_bl	0.999981
4953	ENSG00000088298	EDEM2	-0.100138	-0.0379933	0.920234	0.00557204	0.0676822	3.84836e-06	1.72865e-05	2	3	3	A2	Blood (GTEx)	EpiXcan	0.998424	gtex_bl	0.999981
4954	ENSG00000140319	SRP14	-0.099467	-0.0359779	0.920768	0.0267175	0.059541	1.99245e-05	8.17406e-05	10	12	12	A2	Blood (GTEx)	EpiXcan	0.998424	gtex_bl	0.999981
4955	ENSG00000188321	ZNF559	-0.0988243	0.00241971	0.921278	0.255903	0.374447	1.72952e-34	6.84674e-33	12	16	16	A2	Blood (GTEx)	EpiXcan	0.998424	gtex_bl	0.999981
4956	ENSG00000105270	CLIP3	0.09882	0.0292598	0.921281	0.0172205	0.0143909	0.0377067	0.0985524	13	16	16	A2	Blood (GTEx)	EpiXcan	0.998424	gtex_bl	0.999981
4957	ENSG00000178665	ZNF713	-0.0986499	-0.0303306	0.921416	0.0200919	0.0199526	0.0145176	0.0406207	34	38	38	A2	Blood (GTEx)	EpiXcan	0.998424	gtex_bl	0.999981
4958	ENSG00000205534	SMG1P2	-0.0986012	-0.0261675	0.921455	0.0118511	0.0622411	1.14715e-05	4.85844e-05	8	16	16	A2	Blood (GTEx)	EpiXcan	0.998424	gtex_bl	0.999981
4959	ENSG00000161618	ALDH16A1	0.0981217	0.00707546	0.921836	0.161729	0.431444	1.00508e-42	6.60533e-41	24	33	33	A2	Blood (GTEx)	EpiXcan	0.998424	gtex_bl	0.999981
4960	ENSG00000176978	DPP7	0.0980379	0.00992868	0.921902	0.0121891	0.0207209	0.0119641	0.0339892	10	16	16	A2	Blood (GTEx)	EpiXcan	0.998424	gtex_bl	0.999981
4961	ENSG00000158411	MITD1	0.0978197	0.007053	0.922075	0.0109235	0.0124431	0.0528634	0.134078	17	21	21	A2	Blood (GTEx)	EpiXcan	0.998424	gtex_bl	0.999981
4962	ENSG00000133246	PRAM1	-0.0976064	-0.015176	0.922245	0.0294545	0.0294835	0.00216689	0.00680841	19	20	20	A2	Blood (GTEx)	EpiXcan	0.998424	gtex_bl	0.999981
4963	ENSG00000121716	PILRB	-0.0973365	-0.0048229	0.922459	0.288865	0.436499	1.85391e-42	1.18909e-40	12	15	15	A2	Blood (GTEx)	EpiXcan	0.998424	gtex_bl	0.999981
4964	ENSG00000106733	NMRK1	0.0971344	0.00752993	0.92262	0.40238	0.464614	3.34808e-46	2.62745e-44	131	146	146	A2	Blood (GTEx)	EpiXcan	0.998424	gtex_bl	0.999981
4965	ENSG00000152767	FARP1	0.0969808	0.00209997	0.922742	0.00750582	0.0462837	0.000164881	0.000601993	7	10	10	A2	Blood (GTEx)	EpiXcan	0.998424	gtex_bl	0.999981
4966	ENSG00000163608	NEPRO	0.0967913	0.00273029	0.922892	0.00175432	0.0998803	1.10692e-08	6.63404e-08	2	3	3	A2	Blood (GTEx)	EpiXcan	0.998424	gtex_bl	0.999981
4967	ENSG00000178860	MSC	0.0965305	0.0147011	0.923099	0.0460461	0.123016	2.18188e-10	1.52082e-09	8	9	9	A2	Blood (GTEx)	EpiXcan	0.998424	gtex_bl	0.999981
4968	ENSG00000162836	ACP6	0.0965174	0.019094	0.92311	0.0152429	0.0566352	2.54431e-05	0.000102984	5	7	7	A2	Blood (GTEx)	EpiXcan	0.998424	gtex_bl	0.999981
4969	ENSG00000204959	ARHGEF34P	-0.0964969	-0.00256426	0.923126	0.00926246	0.0463859	0.000173567	0.000631974	9	13	13	A2	Blood (GTEx)	EpiXcan	0.998424	gtex_bl	0.999981
4970	ENSG00000198270	TMEM116	-0.0964716	-0.0130993	0.923146	0.0262269	0.0561279	1.76864e-05	7.30737e-05	13	20	20	A2	Blood (GTEx)	EpiXcan	0.998424	gtex_bl	0.999981
4971	ENSG00000013583	HEBP1	-0.0961125	-0.00630936	0.923431	0.0591689	0.121749	1.16653e-10	8.34799e-10	6	6	6	A2	Blood (GTEx)	EpiXcan	0.998424	gtex_bl	0.999981
4972	ENSG00000163050	COQ8A	-0.0955727	-0.00283482	0.92386	0.235866	0.380061	1.14215e-35	4.77664e-34	19	21	21	A2	Blood (GTEx)	EpiXcan	0.998424	gtex_bl	0.999981
4973	ENSG00000178982	EIF3K	-0.0952736	0.00976036	0.924098	0.0240636	0.070473	3.0435e-06	1.38389e-05	10	14	14	A2	Blood (GTEx)	EpiXcan	0.998424	gtex_bl	0.999981
4974	ENSG00000164440	TXLNB	0.0947669	0.326785	0.9245	4.64547e-05	0.0112946	0.0652049	0.16232	1	1	1	A2	Blood (GTEx)	EpiXcan	0.998424	gtex_bl	0.999981
4975	ENSG00000239264	TXNDC5	-0.0944768	-0.0161473	0.92473	0.0108823	0.0434358	0.000229885	0.00082377	5	5	5	A2	Blood (GTEx)	EpiXcan	0.998424	gtex_bl	0.999981
4976	ENSG00000003137	CYP26B1	-0.0941539	-0.00518607	0.924987	0.123647	0.265991	7.65875e-23	1.45757e-21	27	34	34	A2	Blood (GTEx)	EpiXcan	0.998424	gtex_bl	0.999981
4977	ENSG00000183826	BTBD9	0.0940002	0.00415117	0.925109	0.105459	0.0628536	1.15136e-05	4.87163e-05	88	105	105	A2	Blood (GTEx)	EpiXcan	0.998424	gtex_bl	0.999981
4978	ENSG00000198848	CES1	0.0938388	0.00160343	0.925237	0.179133	0.273177	6.70875e-24	1.36227e-22	39	54	54	A2	Blood (GTEx)	EpiXcan	0.998424	gtex_bl	0.999981
4979	ENSG00000127366	TAS2R5	-0.0937296	-0.00857575	0.925324	0.0405544	0.041899	0.000324156	0.00113745	20	27	27	A2	Blood (GTEx)	EpiXcan	0.998424	gtex_bl	0.999981
4980	ENSG00000126746	ZNF384	-0.0935847	-0.0166961	0.925439	0.014945	0.123513	2.76836e-10	1.92058e-09	8	11	11	A2	Blood (GTEx)	EpiXcan	0.998424	gtex_bl	0.999981
4981	ENSG00000042980	ADAM28	0.0933612	0.00531132	0.925617	0.0256279	0.0673181	4.65031e-06	2.07075e-05	16	20	20	A2	Blood (GTEx)	EpiXcan	0.998424	gtex_bl	0.999981
4982	ENSG00000063046	EIF4B	0.0930849	0.0140407	0.925836	0.0189343	0.126719	1.36896e-10	9.73007e-10	6	13	13	A2	Blood (GTEx)	EpiXcan	0.998424	gtex_bl	0.999981
4983	ENSG00000198625	MDM4	0.0929892	-0.010471	0.925912	0.0444637	0.0778084	8.26343e-07	4.01027e-06	32	42	42	A2	Blood (GTEx)	EpiXcan	0.998424	gtex_bl	0.999981
4984	ENSG00000144118	RALB	-0.092844	-0.0109365	0.926027	0.0531897	0.116777	1.03132e-09	6.84862e-09	36	47	47	A2	Blood (GTEx)	EpiXcan	0.998424	gtex_bl	0.999981
4985	ENSG00000177096	FAM109B	0.0928357	0.00846319	0.926034	0.0299435	0.0813375	5.20005e-07	2.57991e-06	15	16	16	A2	Blood (GTEx)	EpiXcan	0.998424	gtex_bl	0.999981
4986	ENSG00000124357	NAGK	0.0925523	0.00164229	0.926259	0.282981	0.499819	2.15205e-51	2.45389e-49	31	39	39	A2	Blood (GTEx)	EpiXcan	0.998424	gtex_bl	0.999981
4987	ENSG00000108784	NAGLU	0.0922493	0.067736	0.9265	0.00143932	0.0204741	0.0122108	0.0346456	1	3	3	A2	Blood (GTEx)	EpiXcan	0.998424	gtex_bl	0.999981
4988	ENSG00000197147	LRRC8B	-0.0921286	-0.00572545	0.926596	0.102756	0.308992	2.29979e-27	5.80502e-26	20	26	26	A2	Blood (GTEx)	EpiXcan	0.998424	gtex_bl	0.999981
4989	ENSG00000100227	POLDIP3	0.0921028	-0.0289514	0.926616	0.0230942	0.0454365	0.000177539	0.000645238	17	20	20	A2	Blood (GTEx)	EpiXcan	0.998424	gtex_bl	0.999981
4990	ENSG00000173928	SWSAP1	-0.0919975	-0.0334864	0.9267	0.0055325	0.019612	0.0153043	0.042643	1	1	1	A2	Blood (GTEx)	EpiXcan	0.998424	gtex_bl	0.999981
4991	ENSG00000180185	FAHD1	0.0917552	0.0068401	0.926893	0.0725877	0.240362	2.79289e-20	4.45693e-19	7	9	9	A2	Blood (GTEx)	EpiXcan	0.998424	gtex_bl	0.999981
4992	ENSG00000164430	MB21D1	0.0911735	-0.010975	0.927355	0.0214842	0.0328307	0.00154539	0.00495126	24	29	29	A2	Blood (GTEx)	EpiXcan	0.998424	gtex_bl	0.999981
4993	ENSG00000151353	TMEM18	0.0910279	0.0211661	0.92747	0.0556999	0.0460159	0.000194062	0.000700671	41	55	55	A2	Blood (GTEx)	EpiXcan	0.998424	gtex_bl	0.999981
4994	ENSG00000178093	TSSK6	-0.0909498	-0.0175395	0.927533	0.0103847	0.0566962	2.6247e-05	0.000106045	8	11	11	A2	Blood (GTEx)	EpiXcan	0.998424	gtex_bl	0.999981
4995	ENSG00000105726	ATP13A1	-0.0906921	-0.0138853	0.927737	0.00979438	0.0112023	0.0679747	0.168685	26	28	28	A2	Blood (GTEx)	EpiXcan	0.998424	gtex_bl	0.999981
4996	ENSG00000187239	FNBP1	-0.090669	-0.0372141	0.927756	0.00659569	0.0502822	8.42399e-05	0.000319002	4	8	8	A2	Blood (GTEx)	EpiXcan	0.998424	gtex_bl	0.999981
4997	ENSG00000130489	SCO2	0.0905391	0.0057316	0.927859	0.176512	0.349888	1.62546e-31	5.38096e-30	16	19	19	A2	Blood (GTEx)	EpiXcan	0.998424	gtex_bl	0.999981
4998	ENSG00000095397	WHRN	0.0904233	0.00847646	0.927951	0.0677812	0.157539	4.45887e-13	3.96572e-12	45	56	56	A2	Blood (GTEx)	EpiXcan	0.998424	gtex_bl	0.999981
4999	ENSG00000215012	RTL10	-0.0902243	-0.00863154	0.928109	0.0378021	0.0733599	1.82623e-06	8.54269e-06	21	23	23	A2	Blood (GTEx)	EpiXcan	0.998424	gtex_bl	0.999981
5000	ENSG00000183092	BEGAIN	-0.0891779	-0.00508383	0.928941	0.321773	0.564771	5.39791e-64	1.16151e-61	7	11	11	A2	Blood (GTEx)	EpiXcan	0.998424	gtex_bl	0.999981
5001	ENSG00000107281	NPDC1	0.0890196	0.00569458	0.929066	0.0345156	0.090397	4.93467e-08	2.73281e-07	34	49	49	A2	Blood (GTEx)	EpiXcan	0.998424	gtex_bl	0.999981
5002	ENSG00000140391	TSPAN3	0.0887561	0.00987834	0.929276	0.0470957	0.194644	4.06496e-16	4.65499e-15	15	21	21	A2	Blood (GTEx)	EpiXcan	0.998424	gtex_bl	0.999981
5003	ENSG00000132846	ZBED3	0.0883827	0.0452198	0.929573	0.0323906	0.0297868	0.00229853	0.00718986	17	22	22	A2	Blood (GTEx)	EpiXcan	0.998424	gtex_bl	0.999981
5004	ENSG00000239900	ADSL	0.0877961	0.0606028	0.930039	0.0141832	0.0133933	0.0458092	0.117799	14	18	18	A2	Blood (GTEx)	EpiXcan	0.998424	gtex_bl	0.999981
5005	ENSG00000203705	TATDN3	0.0877877	0.017527	0.930045	0.0110384	0.0879589	1.5675e-07	8.20722e-07	7	11	11	A2	Blood (GTEx)	EpiXcan	0.998424	gtex_bl	0.999981
5006	ENSG00000119638	NEK9	0.0876512	-0.0647148	0.930154	0.0261117	0.0247838	0.00634627	0.0187937	15	15	15	A2	Blood (GTEx)	EpiXcan	0.998424	gtex_bl	0.999981
5007	ENSG00000249859	PVT1	-0.0872257	-0.00668542	0.930492	0.0801594	0.139084	1.57442e-11	1.22474e-10	20	20	20	A2	Blood (GTEx)	EpiXcan	0.998424	gtex_bl	0.999981
5008	ENSG00000136783	NIPSNAP3A	-0.0871542	-0.00863477	0.930549	0.0649177	0.158028	2.03446e-13	1.86541e-12	6	7	7	A2	Blood (GTEx)	EpiXcan	0.998424	gtex_bl	0.999981
5009	ENSG00000162174	ASRGL1	-0.0870282	-0.0218573	0.930649	0.0467641	0.115759	9.04415e-10	6.03592e-09	17	21	21	A2	Blood (GTEx)	EpiXcan	0.998424	gtex_bl	0.999981
5010	ENSG00000198771	RCSD1	-0.0868461	-0.0146894	0.930794	0.117678	0.144848	4.6475e-12	3.78755e-11	66	75	75	A2	Blood (GTEx)	EpiXcan	0.998424	gtex_bl	0.999981
5011	ENSG00000071537	SEL1L	-0.0865034	-0.0210559	0.931066	0.0292515	0.0389278	0.000534116	0.00183084	22	24	24	A2	Blood (GTEx)	EpiXcan	0.998424	gtex_bl	0.999981
5012	ENSG00000113716	HMGXB3	0.0863472	0.00644709	0.93119	0.00930396	0.0577119	2.71272e-05	0.000109337	9	12	12	A2	Blood (GTEx)	EpiXcan	0.998424	gtex_bl	0.999981
5013	ENSG00000203747	FCGR3A	-0.0863075	-0.0346816	0.931222	0.00604507	0.0392555	0.000586538	0.00199617	5	9	9	A2	Blood (GTEx)	EpiXcan	0.998424	gtex_bl	0.999981
5014	ENSG00000086504	MRPL28	-0.0859206	-0.0155866	0.93153	0.0296178	0.0938033	5.60007e-08	3.08212e-07	10	14	14	A2	Blood (GTEx)	EpiXcan	0.998424	gtex_bl	0.999981
5015	ENSG00000129003	VPS13C	-0.0842646	-0.0185279	0.932846	0.0859561	0.128197	1.20309e-10	8.57851e-10	39	47	47	A2	Blood (GTEx)	EpiXcan	0.998424	gtex_bl	0.999981
5016	ENSG00000171853	TRAPPC12	0.0842401	-0.00791168	0.932866	0.0393723	0.095461	4.3404e-08	2.42079e-07	15	18	18	A2	Blood (GTEx)	EpiXcan	0.998424	gtex_bl	0.999981
5017	ENSG00000273131	RP6-42F4.1	0.0841191	0.0176482	0.932962	0.0429722	0.111906	1.98881e-09	1.28302e-08	17	26	26	A2	Blood (GTEx)	EpiXcan	0.998424	gtex_bl	0.999981
5018	ENSG00000104388	RAB2A	-0.0840404	-0.00592334	0.933024	0.0454951	0.127746	1.14998e-10	8.24392e-10	24	28	28	A2	Blood (GTEx)	EpiXcan	0.998424	gtex_bl	0.999981
5019	ENSG00000149503	INCENP	0.0835002	0.0202481	0.933454	0.0112388	0.0447671	0.000188261	0.000681201	5	6	6	A2	Blood (GTEx)	EpiXcan	0.998424	gtex_bl	0.999981
5020	ENSG00000178295	GEN1	-0.0831058	-0.0135052	0.933767	0.126222	0.0379123	0.00070191	0.00236231	120	138	138	A2	Blood (GTEx)	EpiXcan	0.998424	gtex_bl	0.999981
5021	ENSG00000110274	CEP164	0.0827529	0.0107238	0.934048	0.0511195	0.0947487	4.51658e-08	2.51485e-07	18	20	20	A2	Blood (GTEx)	EpiXcan	0.998424	gtex_bl	0.999981
5022	ENSG00000105443	CYTH2	-0.0827479	-0.00888743	0.934052	0.0294725	0.101246	8.42323e-09	5.07562e-08	2	5	5	A2	Blood (GTEx)	EpiXcan	0.998424	gtex_bl	0.999981
5023	ENSG00000163702	IL17RC	0.0826974	0.00736645	0.934092	0.126182	0.171064	1.4328e-14	1.44591e-13	26	30	30	A2	Blood (GTEx)	EpiXcan	0.998424	gtex_bl	0.999981
5024	ENSG00000160360	GPSM1	0.0826361	0.02849	0.934141	0.0181136	0.0266285	0.00455871	0.0137784	19	25	25	A2	Blood (GTEx)	EpiXcan	0.998424	gtex_bl	0.999981
5025	ENSG00000140400	MAN2C1	0.0824407	0.000758776	0.934296	0.281366	0.57004	3.36635e-64	7.48508e-62	24	33	33	A2	Blood (GTEx)	EpiXcan	0.998424	gtex_bl	0.999981
5026	ENSG00000123689	G0S2	0.082092	0.0478503	0.934574	0.00266348	0.0114506	0.0653723	0.16262	15	19	19	A2	Blood (GTEx)	EpiXcan	0.998424	gtex_bl	0.999981
5027	ENSG00000168385	SEPT2	-0.0820781	-0.0032333	0.934585	0.240675	0.437189	1.05932e-43	7.43807e-42	33	39	39	A2	Blood (GTEx)	EpiXcan	0.998424	gtex_bl	0.999981
5028	ENSG00000106799	TGFBR1	-0.0819941	-0.00310681	0.934651	0.0326315	0.141184	1.14308e-11	9.02357e-11	7	10	10	A2	Blood (GTEx)	EpiXcan	0.998424	gtex_bl	0.999981
5029	ENSG00000255389	Z97989.1	-0.0819359	0.00301018	0.934698	0.0813195	0.15924	4.05625e-13	3.62454e-12	47	59	59	A2	Blood (GTEx)	EpiXcan	0.998424	gtex_bl	0.999981
5030	ENSG00000129595	EPB41L4A	-0.0818117	-0.0118493	0.934796	0.011721	0.0164586	0.0260645	0.0701202	2	2	2	A2	Blood (GTEx)	EpiXcan	0.998424	gtex_bl	0.999981
5031	ENSG00000186174	BCL9L	-0.0818072	-0.0476696	0.9348	0.00279913	0.0141283	0.0395523	0.10304	1	1	1	A2	Blood (GTEx)	EpiXcan	0.998424	gtex_bl	0.999981
5032	ENSG00000170037	CNTROB	-0.0816815	-0.118765	0.9349	0.000160779	0.025151	0.00594887	0.01766	1	2	2	A2	Blood (GTEx)	EpiXcan	0.998424	gtex_bl	0.999981
5033	ENSG00000027847	B4GALT7	0.0812906	0.00190565	0.935211	0.172617	0.335947	1.62438e-30	5.06328e-29	30	32	32	A2	Blood (GTEx)	EpiXcan	0.998424	gtex_bl	0.999981
5034	ENSG00000011523	CEP68	-0.0812429	-0.00185028	0.935249	0.103618	0.0999582	1.54412e-08	9.07495e-08	52	66	66	A2	Blood (GTEx)	EpiXcan	0.998424	gtex_bl	0.999981
5035	ENSG00000131748	STARD3	0.0812362	-0.00175344	0.935254	0.081242	0.0789291	5.36228e-07	2.65448e-06	28	33	33	A2	Blood (GTEx)	EpiXcan	0.998424	gtex_bl	0.999981
5036	ENSG00000174194	AGAP8	-0.0807157	-0.104908	0.935668	0.00681273	0.500287	8.99629e-52	1.04365e-49	17	41	41	A2	Blood (GTEx)	EpiXcan	0.998424	gtex_bl	0.999981
5037	ENSG00000003147	ICA1	-0.080558	-0.0356512	0.935793	0.0087592	0.0427827	0.000316269	0.00111152	18	23	23	A2	Blood (GTEx)	EpiXcan	0.998424	gtex_bl	0.999981
5038	ENSG00000182636	NDN	0.0794182	0.0475251	0.9367	0.00276602	0.023875	0.00744906	0.0218173	1	1	1	A2	Blood (GTEx)	EpiXcan	0.998424	gtex_bl	0.999981
5039	ENSG00000115484	CCT4	-0.0792925	-0.0269048	0.9368	0.00396454	0.0188582	0.0163502	0.0453676	1	1	1	A2	Blood (GTEx)	EpiXcan	0.998424	gtex_bl	0.999981
5040	ENSG00000100445	SDR39U1	0.0790972	-0.0068454	0.936955	0.159751	0.19262	5.14336e-16	5.79051e-15	80	111	111	A2	Blood (GTEx)	EpiXcan	0.998424	gtex_bl	0.999981
5041	ENSG00000155957	TMBIM4	-0.0789642	0.00126955	0.937061	0.0517839	0.0774049	7.38943e-07	3.60711e-06	11	11	11	A2	Blood (GTEx)	EpiXcan	0.998424	gtex_bl	0.999981
5042	ENSG00000273117	AC144652.1	-0.0788245	-0.0178378	0.937172	0.00687967	0.0262845	0.00466179	0.0140613	6	6	6	A2	Blood (GTEx)	EpiXcan	0.998424	gtex_bl	0.999981
5043	ENSG00000160593	JAML	-0.0786225	0.0328861	0.937333	0.00699556	0.0441765	0.000259357	0.000923675	19	26	26	A2	Blood (GTEx)	EpiXcan	0.998424	gtex_bl	0.999981
5044	ENSG00000175029	CTBP2	0.0785781	0.0267231	0.937368	0.00711991	0.0122868	0.0559069	0.141046	2	2	2	A2	Blood (GTEx)	EpiXcan	0.998424	gtex_bl	0.999981
5045	ENSG00000127947	PTPN12	-0.0785561	-0.00589575	0.937386	0.0570256	0.0808285	4.99516e-07	2.48473e-06	25	31	31	A2	Blood (GTEx)	EpiXcan	0.998424	gtex_bl	0.999981
5046	ENSG00000170776	AKAP13	0.0784548	0.0099977	0.937466	0.117848	0.229007	4.37093e-19	6.43627e-18	36	40	40	A2	Blood (GTEx)	EpiXcan	0.998424	gtex_bl	0.999981
5047	ENSG00000108559	NUP88	-0.0780201	-0.0109883	0.937812	0.0186072	0.0238275	0.00732902	0.0214988	30	46	46	A2	Blood (GTEx)	EpiXcan	0.998424	gtex_bl	0.999981
5048	ENSG00000169908	TM4SF1	0.0777018	0.0174484	0.938065	0.00697603	0.0222022	0.00947075	0.0273839	3	4	4	A2	Blood (GTEx)	EpiXcan	0.998424	gtex_bl	0.999981
5049	ENSG00000170035	UBE2E3	0.0775781	0.00296793	0.938164	0.0873557	0.160153	1.70348e-13	1.57057e-12	86	94	94	A2	Blood (GTEx)	EpiXcan	0.998424	gtex_bl	0.999981
5050	ENSG00000111490	TBC1D30	0.0774858	-0.0041276	0.938237	0.0487641	0.149003	2.19903e-12	1.84395e-11	32	41	41	A2	Blood (GTEx)	EpiXcan	0.998424	gtex_bl	0.999981
5051	ENSG00000063854	HAGH	0.0773094	0.0162427	0.938377	0.00504099	0.0149297	0.0345111	0.0907933	4	6	6	A2	Blood (GTEx)	EpiXcan	0.998424	gtex_bl	0.999981
5052	ENSG00000150455	TIRAP	-0.0766439	0.0151072	0.938907	0.0135916	0.0117767	0.0592195	0.148729	19	24	24	A2	Blood (GTEx)	EpiXcan	0.998424	gtex_bl	0.999981
5053	ENSG00000143549	TPM3	0.0764761	0.0543383	0.93904	0.00599681	0.0367579	0.000626696	0.00212526	7	10	10	A2	Blood (GTEx)	EpiXcan	0.998424	gtex_bl	0.999981
5054	ENSG00000170542	SERPINB9	0.0764667	0.0282334	0.939048	0.00633323	0.0384272	0.000619984	0.00210624	20	25	25	A2	Blood (GTEx)	EpiXcan	0.998424	gtex_bl	0.999981
5055	ENSG00000196209	SIRPB2	0.0762788	0.00554788	0.939197	0.304814	0.477598	2.44632e-48	2.23537e-46	18	20	20	A2	Blood (GTEx)	EpiXcan	0.998424	gtex_bl	0.999981
5056	ENSG00000183628	DGCR6	-0.0759728	-0.0201702	0.939441	0.00432064	0.261417	6.38765e-24	1.30103e-22	13	26	26	A2	Blood (GTEx)	EpiXcan	0.998424	gtex_bl	0.999981
5057	ENSG00000117868	ESYT2	0.075968	0.00131734	0.939445	0.0877674	0.22586	2.36541e-19	3.53382e-18	17	20	20	A2	Blood (GTEx)	EpiXcan	0.998424	gtex_bl	0.999981
5058	ENSG00000170412	GPRC5C	0.0758752	0.00862829	0.939518	0.0685893	0.248893	4.28932e-21	7.22523e-20	14	16	16	A2	Blood (GTEx)	EpiXcan	0.998424	gtex_bl	0.999981
5059	ENSG00000127249	ATP13A4	-0.0758321	-0.00727261	0.939553	0.0382727	0.107782	3.08457e-09	1.954e-08	25	29	29	A2	Blood (GTEx)	EpiXcan	0.998424	gtex_bl	0.999981
5060	ENSG00000043514	TRIT1	-0.0747843	-0.0167509	0.940386	0.096068	0.149845	2.42452e-12	2.02412e-11	40	48	48	A2	Blood (GTEx)	EpiXcan	0.998424	gtex_bl	0.999981
5061	ENSG00000161203	AP2M1	-0.074504	-0.0323164	0.940609	0.0164474	0.0466315	0.000129416	0.000479062	12	14	14	A2	Blood (GTEx)	EpiXcan	0.998424	gtex_bl	0.999981
5062	ENSG00000095002	MSH2	-0.07388	-0.0160163	0.941106	0.0964882	0.217542	3.23896e-18	4.49178e-17	28	34	34	A2	Blood (GTEx)	EpiXcan	0.998424	gtex_bl	0.999981
5063	ENSG00000109861	CTSC	-0.0738756	-0.0150893	0.941109	0.136516	0.297371	8.90515e-26	2.03083e-24	30	37	37	A2	Blood (GTEx)	EpiXcan	0.998424	gtex_bl	0.999981
5064	ENSG00000115091	ACTR3	0.0737831	0.0283869	0.941183	0.0099183	0.0427499	0.00028326	0.00100344	4	4	4	A2	Blood (GTEx)	EpiXcan	0.998424	gtex_bl	0.999981
5065	ENSG00000141179	PCTP	0.0735302	0.00949601	0.941384	0.0207466	0.0600408	1.79327e-05	7.40222e-05	6	8	8	A2	Blood (GTEx)	EpiXcan	0.998424	gtex_bl	0.999981
5066	ENSG00000152404	CWF19L2	0.0734313	0.00308135	0.941463	0.027521	0.102684	1.03303e-08	6.19679e-08	25	28	28	A2	Blood (GTEx)	EpiXcan	0.998424	gtex_bl	0.999981
5067	ENSG00000137996	RTCA	0.0734194	0.00782327	0.941472	0.0636972	0.182288	3.31344e-15	3.52228e-14	8	14	14	A2	Blood (GTEx)	EpiXcan	0.998424	gtex_bl	0.999981
5068	ENSG00000158623	COPG2	0.0734185	0.0121617	0.941473	0.110285	0.253893	1.18793e-21	2.09078e-20	26	38	38	A2	Blood (GTEx)	EpiXcan	0.998424	gtex_bl	0.999981
5069	ENSG00000224287	MSL3P1	-0.0733968	-0.0116143	0.94149	0.0147698	0.027348	0.00412597	0.0125301	10	10	10	A2	Blood (GTEx)	EpiXcan	0.998424	gtex_bl	0.999981
5070	ENSG00000167291	TBC1D16	-0.0726588	-0.0140304	0.942078	0.0389449	0.0627087	8.18234e-06	3.51225e-05	32	46	46	A2	Blood (GTEx)	EpiXcan	0.998424	gtex_bl	0.999981
5071	ENSG00000126067	PSMB2	0.0722465	0.0587725	0.942406	0.0365253	0.0127721	0.0495848	0.126532	27	35	35	A2	Blood (GTEx)	EpiXcan	0.998424	gtex_bl	0.999981
5072	ENSG00000123360	PDE1B	-0.0721405	0.0151734	0.94249	0.0348578	0.0726882	1.81307e-06	8.4871e-06	36	38	38	A2	Blood (GTEx)	EpiXcan	0.998424	gtex_bl	0.999981
5073	ENSG00000133561	GIMAP6	-0.0718159	-0.0194223	0.942748	0.0131383	0.0182725	0.0181623	0.0499593	8	9	9	A2	Blood (GTEx)	EpiXcan	0.998424	gtex_bl	0.999981
5074	ENSG00000177191	B3GNT8	0.0716731	-0.0375323	0.942862	0.0110717	0.0213485	0.0109733	0.0313816	11	15	15	A2	Blood (GTEx)	EpiXcan	0.998424	gtex_bl	0.999981
5075	ENSG00000185000	DGAT1	0.0715986	-0.0176051	0.942921	0.00424731	0.0139329	0.0411825	0.106911	6	12	12	A2	Blood (GTEx)	EpiXcan	0.998424	gtex_bl	0.999981
5076	ENSG00000124596	OARD1	0.0714525	0.00340539	0.943038	0.0432716	0.0116578	0.0608508	0.152338	43	52	52	A2	Blood (GTEx)	EpiXcan	0.998424	gtex_bl	0.999981
5077	ENSG00000128951	DUT	0.0711108	0.00355174	0.94331	0.370664	0.465693	8.71433e-47	7.17641e-45	45	50	50	A2	Blood (GTEx)	EpiXcan	0.998424	gtex_bl	0.999981
5078	ENSG00000171940	ZNF217	0.0709725	-0.0110151	0.94342	0.0454598	0.104667	5.2628e-09	3.25805e-08	9	14	14	A2	Blood (GTEx)	EpiXcan	0.998424	gtex_bl	0.999981
5079	ENSG00000213347	MXD3	0.070964	0.0126072	0.943426	0.0105314	0.0504474	7.54957e-05	0.000287686	13	15	15	A2	Blood (GTEx)	EpiXcan	0.998424	gtex_bl	0.999981
5080	ENSG00000257704	INAFM1	-0.0709307	0.00195774	0.943453	0.0992573	0.136052	1.88337e-11	1.45489e-10	31	34	34	A2	Blood (GTEx)	EpiXcan	0.998424	gtex_bl	0.999981
5081	ENSG00000196502	SULT1A1	0.0708029	0.00322686	0.943555	0.0685069	0.237944	3.50908e-20	5.57318e-19	40	55	55	A2	Blood (GTEx)	EpiXcan	0.998424	gtex_bl	0.999981
5082	ENSG00000156990	RPUSD3	-0.070647	-0.0100757	0.943679	0.0524545	0.0962609	4.01274e-08	2.24838e-07	28	32	32	A2	Blood (GTEx)	EpiXcan	0.998424	gtex_bl	0.999981
5083	ENSG00000010539	ZNF200	0.0705186	0.0155564	0.943781	0.0278549	0.0968051	2.04441e-08	1.1843e-07	15	19	19	A2	Blood (GTEx)	EpiXcan	0.998424	gtex_bl	0.999981
5084	ENSG00000170074	FAM153A	-0.0703395	0.0351578	0.943923	0.0300317	0.103062	7.28327e-09	4.41063e-08	21	30	30	A2	Blood (GTEx)	EpiXcan	0.998424	gtex_bl	0.999981
5085	ENSG00000117480	FAAH	0.0697441	0.00193434	0.944397	0.129974	0.197746	5.14962e-17	6.42497e-16	64	80	80	A2	Blood (GTEx)	EpiXcan	0.998424	gtex_bl	0.999981
5086	ENSG00000106004	HOXA5	0.0697087	0.0204536	0.944425	0.0250186	0.0324572	0.00151078	0.00484737	18	19	19	A2	Blood (GTEx)	EpiXcan	0.998424	gtex_bl	0.999981
5087	ENSG00000152760	TCTEX1D1	-0.0695025	8.13036e-05	0.94459	0.196779	0.278638	3.81769e-24	7.92097e-23	33	39	39	A2	Blood (GTEx)	EpiXcan	0.998424	gtex_bl	0.999981
5088	ENSG00000109452	INPP4B	-0.0694829	1.38447	0.944605	1.1536e-05	0.0976698	2.96285e-08	1.69065e-07	2	4	4	A2	Blood (GTEx)	EpiXcan	0.998424	gtex_bl	0.999981
5089	ENSG00000123179	EBPL	0.0694249	0.000945474	0.944651	0.264237	0.394771	3.80148e-37	1.73091e-35	22	25	25	A2	Blood (GTEx)	EpiXcan	0.998424	gtex_bl	0.999981
5090	ENSG00000115561	CHMP3	-0.0692366	0.00049088	0.944801	0.027261	0.0604925	1.71532e-05	7.10024e-05	18	27	27	A2	Blood (GTEx)	EpiXcan	0.998424	gtex_bl	0.999981
5091	ENSG00000072864	NDE1	0.0690282	0.00712164	0.944967	0.134126	0.171662	2.58023e-14	2.55741e-13	39	49	49	A2	Blood (GTEx)	EpiXcan	0.998424	gtex_bl	0.999981
5092	ENSG00000211890	IGHA2	-0.0688631	-0.225453	0.945099	0.00392142	0.0452534	0.000188195	0.000681147	9	26	26	A2	Blood (GTEx)	EpiXcan	0.998424	gtex_bl	0.999981
5093	ENSG00000185128	TBC1D3F	-0.068336	-0.0200404	0.945518	0.0162057	0.0267346	0.00401614	0.012216	12	15	15	A2	Blood (GTEx)	EpiXcan	0.998424	gtex_bl	0.999981
5094	ENSG00000174373	RALGAPA1	0.0681233	0.00470523	0.945687	0.0756863	0.197094	2.95106e-16	3.42647e-15	24	29	29	A2	Blood (GTEx)	EpiXcan	0.998424	gtex_bl	0.999981
5095	ENSG00000141540	TTYH2	-0.0681076	-0.0308544	0.9457	0.00343075	0.0128063	0.0503566	0.128281	1	2	2	A2	Blood (GTEx)	EpiXcan	0.998424	gtex_bl	0.999981
5096	ENSG00000139190	VAMP1	0.0680654	0.00350309	0.945734	0.151378	0.324598	4.87728e-29	1.3641e-27	12	14	14	A2	Blood (GTEx)	EpiXcan	0.998424	gtex_bl	0.999981
5097	ENSG00000171729	TMEM51	-0.0678995	-0.0331017	0.945866	0.0550414	0.0423377	0.000316016	0.00111093	55	71	71	A2	Blood (GTEx)	EpiXcan	0.998424	gtex_bl	0.999981
5098	ENSG00000165322	ARHGAP12	-0.0678758	-0.0114879	0.945885	0.0144214	0.0636986	6.71576e-06	2.92031e-05	6	7	7	A2	Blood (GTEx)	EpiXcan	0.998424	gtex_bl	0.999981
5099	ENSG00000137106	GRHPR	-0.0673994	-0.0027273	0.946264	0.511773	0.63997	3.46e-79	2.30799e-76	30	34	34	A2	Blood (GTEx)	EpiXcan	0.998424	gtex_bl	0.999981
5100	ENSG00000159069	FBXW5	0.0673681	0.119403	0.946289	0.000584433	0.0307347	0.00218616	0.00685925	5	11	11	A2	Blood (GTEx)	EpiXcan	0.998424	gtex_bl	0.999981
5101	ENSG00000259330	INAFM2	0.066885	0.00481247	0.946673	0.021194	0.0180101	0.0184118	0.050604	15	19	19	A2	Blood (GTEx)	EpiXcan	0.998424	gtex_bl	0.999981
5102	ENSG00000155093	PTPRN2	0.066835	0.00178402	0.946713	0.0747559	0.209899	7.13757e-18	9.57827e-17	72	94	94	A2	Blood (GTEx)	EpiXcan	0.998424	gtex_bl	0.999981
5103	ENSG00000241057	AC004951.3	-0.0667132	0.0046575	0.94681	0.0449983	0.0851997	2.14634e-07	1.10728e-06	32	38	38	A2	Blood (GTEx)	EpiXcan	0.998424	gtex_bl	0.999981
5104	ENSG00000223891	OSER1-AS1	-0.0665633	-0.0171912	0.946929	0.0501829	0.177726	3.34613e-15	3.55419e-14	11	14	14	A2	Blood (GTEx)	EpiXcan	0.998424	gtex_bl	0.999981
5105	ENSG00000110719	TCIRG1	0.066456	0.00129535	0.947015	0.0848478	0.192699	5.89357e-16	6.57959e-15	18	23	23	A2	Blood (GTEx)	EpiXcan	0.998424	gtex_bl	0.999981
5106	ENSG00000126870	WDR60	-0.0664326	-0.0116457	0.947033	0.0130691	0.0502549	9.29241e-05	0.000349605	11	14	14	A2	Blood (GTEx)	EpiXcan	0.998424	gtex_bl	0.999981
5107	ENSG00000222041	CYTOR	-0.0660702	0.0723077	0.947322	0.0188683	0.110591	1.8662e-09	1.20683e-08	23	42	42	A2	Blood (GTEx)	EpiXcan	0.998424	gtex_bl	0.999981
5108	ENSG00000176124	DLEU1	0.0657106	-0.0052629	0.947608	0.0170864	0.0135095	0.0453484	0.116726	38	43	43	A2	Blood (GTEx)	EpiXcan	0.998424	gtex_bl	0.999981
5109	ENSG00000158710	TAGLN2	0.0653283	0.000899546	0.947913	0.0314689	0.0723972	2.14694e-06	9.96253e-06	5	7	7	A2	Blood (GTEx)	EpiXcan	0.998424	gtex_bl	0.999981
5110	ENSG00000135205	CCDC146	-0.0652118	-0.012179	0.948005	0.0602445	0.122428	1.67475e-10	1.17842e-09	20	25	25	A2	Blood (GTEx)	EpiXcan	0.998424	gtex_bl	0.999981
5111	ENSG00000188428	BLOC1S5	0.0647847	0.0403979	0.948345	0.00709342	0.0114707	0.0625748	0.156248	2	3	3	A2	Blood (GTEx)	EpiXcan	0.998424	gtex_bl	0.999981
5112	ENSG00000070526	ST6GALNAC1	0.064078	0.00525843	0.948908	0.0841728	0.226627	3.34042e-19	4.94612e-18	14	18	18	A2	Blood (GTEx)	EpiXcan	0.998424	gtex_bl	0.999981
5113	ENSG00000142168	SOD1	-0.0638211	-0.0375396	0.949113	0.00819984	0.0119634	0.0594255	0.14919	22	25	25	A2	Blood (GTEx)	EpiXcan	0.998424	gtex_bl	0.999981
5114	ENSG00000188986	NELFB	0.0637623	0.007681	0.949159	0.0388704	0.0143664	0.0390325	0.101805	37	45	45	A2	Blood (GTEx)	EpiXcan	0.998424	gtex_bl	0.999981
5115	ENSG00000140941	MAP1LC3B	-0.0637403	0.0088875	0.949177	0.0530278	0.0216617	0.0104989	0.0301542	26	35	35	A2	Blood (GTEx)	EpiXcan	0.998424	gtex_bl	0.999981
5116	ENSG00000106683	LIMK1	0.0637375	-0.0074301	0.949179	0.133565	0.188971	6.82711e-16	7.58372e-15	52	73	73	A2	Blood (GTEx)	EpiXcan	0.998424	gtex_bl	0.999981
5117	ENSG00000139192	TAPBPL	0.0633756	0.00386284	0.949467	0.237186	0.509713	2.15419e-55	2.84545e-53	17	21	21	A2	Blood (GTEx)	EpiXcan	0.998424	gtex_bl	0.999981
5118	ENSG00000100647	SUSD6	-0.0631747	0.0169995	0.949627	0.0148953	0.0238692	0.00741723	0.0217432	15	18	18	A2	Blood (GTEx)	EpiXcan	0.998424	gtex_bl	0.999981
5119	ENSG00000103269	RHBDL1	0.0630277	-0.0227981	0.949744	0.0279785	0.0936551	5.20302e-08	2.87665e-07	42	57	57	A2	Blood (GTEx)	EpiXcan	0.998424	gtex_bl	0.999981
5120	ENSG00000115902	SLC1A4	-0.0629964	0.010142	0.949769	0.0407161	0.105264	6.58168e-09	4.00979e-08	30	34	34	A2	Blood (GTEx)	EpiXcan	0.998424	gtex_bl	0.999981
5121	ENSG00000141568	FOXK2	-0.0629749	-0.0233764	0.949786	0.0229673	0.0144412	0.0354918	0.093153	11	12	12	A2	Blood (GTEx)	EpiXcan	0.998424	gtex_bl	0.999981
5122	ENSG00000073536	NLE1	-0.0629394	-0.00552653	0.949815	0.0859903	0.130678	4.62134e-11	3.43281e-10	17	18	18	A2	Blood (GTEx)	EpiXcan	0.998424	gtex_bl	0.999981
5123	ENSG00000149922	TBX6	-0.0629222	-0.00104217	0.949828	0.12995	0.165446	3.60801e-14	3.52118e-13	22	30	30	A2	Blood (GTEx)	EpiXcan	0.998424	gtex_bl	0.999981
5124	ENSG00000137845	ADAM10	0.0628886	0.0230739	0.949855	0.0104375	0.0462681	0.000163439	0.000597217	7	8	8	A2	Blood (GTEx)	EpiXcan	0.998424	gtex_bl	0.999981
5125	ENSG00000171132	PRKCE	0.0627991	0.0112965	0.949926	0.0479179	0.0218578	0.0103146	0.029676	34	48	48	A2	Blood (GTEx)	EpiXcan	0.998424	gtex_bl	0.999981
5126	ENSG00000165959	CLMN	-0.0626887	0.00967535	0.950014	0.0194962	0.0325445	0.00170795	0.00543683	5	5	5	A2	Blood (GTEx)	EpiXcan	0.998424	gtex_bl	0.999981
5127	ENSG00000106605	BLVRA	0.062247	0.00761145	0.950366	0.0957809	0.20228	8.90754e-17	1.09023e-15	33	44	44	A2	Blood (GTEx)	EpiXcan	0.998424	gtex_bl	0.999981
5128	ENSG00000010278	CD9	-0.0622096	-0.0245837	0.950396	0.0483638	0.25972	1.28021e-22	2.40553e-21	29	35	35	A2	Blood (GTEx)	EpiXcan	0.998424	gtex_bl	0.999981
5129	ENSG00000198000	NOL8	-0.062124	0.00185732	0.950464	0.0271841	0.0635012	6.0282e-06	2.63679e-05	18	19	19	A2	Blood (GTEx)	EpiXcan	0.998424	gtex_bl	0.999981
5130	ENSG00000082996	RNF13	-0.0616113	-0.0101623	0.950872	0.0279194	0.0854054	1.75388e-07	9.11868e-07	13	15	15	A2	Blood (GTEx)	EpiXcan	0.998424	gtex_bl	0.999981
5131	ENSG00000103479	RBL2	0.0614648	-0.00723785	0.950989	0.0366504	0.157107	5.34978e-13	4.72346e-12	9	17	17	A2	Blood (GTEx)	EpiXcan	0.998424	gtex_bl	0.999981
5132	ENSG00000142197	DOPEY2	-0.0610466	0.00704061	0.951322	0.0375369	0.0616773	1.14304e-05	4.84257e-05	26	28	28	A2	Blood (GTEx)	EpiXcan	0.998424	gtex_bl	0.999981
5133	ENSG00000257433	AC004241.1	0.0606441	0.00143436	0.951643	0.113369	0.168781	2.09106e-14	2.08497e-13	34	36	36	A2	Blood (GTEx)	EpiXcan	0.998424	gtex_bl	0.999981
5134	ENSG00000137497	NUMA1	0.0604162	0.0381969	0.951824	0.0198192	0.0369284	0.0007943	0.0026472	4	4	4	A2	Blood (GTEx)	EpiXcan	0.998424	gtex_bl	0.999981
5135	ENSG00000168824	HGNC:18790	0.0601715	0.00819656	0.952019	0.112814	0.415947	2.37043e-40	1.35725e-38	25	32	32	A2	Blood (GTEx)	EpiXcan	0.998424	gtex_bl	0.999981
5136	ENSG00000205763	RP9P	-0.0598164	0.0561818	0.952302	0.00710385	0.0402204	0.000322408	0.00113191	3	5	5	A2	Blood (GTEx)	EpiXcan	0.998424	gtex_bl	0.999981
5137	ENSG00000132740	IGHMBP2	-0.0597131	-0.00332234	0.952384	0.280705	0.690807	8.69424e-93	1.28878e-89	23	32	32	A2	Blood (GTEx)	EpiXcan	0.998424	gtex_bl	0.999981
5138	ENSG00000090238	YPEL3	-0.0595194	0.00483633	0.952538	0.0501668	0.136301	2.86237e-11	2.16601e-10	19	24	24	A2	Blood (GTEx)	EpiXcan	0.998424	gtex_bl	0.999981
5139	ENSG00000078304	PPP2R5C	0.0591013	0.0123998	0.952871	0.0128448	0.0375771	0.000717115	0.00240862	12	14	14	A2	Blood (GTEx)	EpiXcan	0.998424	gtex_bl	0.999981
5140	ENSG00000163131	CTSS	0.059031	0.00253964	0.952927	0.0233967	0.0176226	0.0212092	0.0577688	13	17	17	A2	Blood (GTEx)	EpiXcan	0.998424	gtex_bl	0.999981
5141	ENSG00000081791	KIAA0141	-0.0584713	-0.00565098	0.953373	0.0507324	0.13359	1.43268e-11	1.12167e-10	4	5	5	A2	Blood (GTEx)	EpiXcan	0.998424	gtex_bl	0.999981
5142	ENSG00000268362	AC092279.1	-0.0584234	-0.0037352	0.953411	0.240147	0.412258	5.17147e-39	2.64339e-37	40	48	48	A2	Blood (GTEx)	EpiXcan	0.998424	gtex_bl	0.999981
5143	ENSG00000105321	CCDC9	0.0578578	0.0086407	0.953862	0.0545179	0.0753759	1.32841e-06	6.32714e-06	24	40	40	A2	Blood (GTEx)	EpiXcan	0.998424	gtex_bl	0.999981
5144	ENSG00000139625	MAP3K12	-0.0572159	0.00318019	0.954373	0.0246508	0.0539665	4.74003e-05	0.000184849	13	13	13	A2	Blood (GTEx)	EpiXcan	0.998424	gtex_bl	0.999981
5145	ENSG00000165312	OTUD1	0.0571482	0.00260175	0.954427	0.00997957	0.0232238	0.00794032	0.02319	4	5	5	A2	Blood (GTEx)	EpiXcan	0.998424	gtex_bl	0.999981
5146	ENSG00000105963	ADAP1	0.0571384	-0.00791306	0.954435	0.0944953	0.201727	9.77249e-17	1.19173e-15	36	43	43	A2	Blood (GTEx)	EpiXcan	0.998424	gtex_bl	0.999981
5147	ENSG00000148337	CIZ1	-0.0570348	-0.021855	0.954517	0.0406246	0.0498113	8.44592e-05	0.000319742	24	30	30	A2	Blood (GTEx)	EpiXcan	0.998424	gtex_bl	0.999981
5148	ENSG00000163320	CGGBP1	0.0569661	-0.00288989	0.954572	0.0478492	0.0796635	4.05151e-07	2.02971e-06	5	5	5	A2	Blood (GTEx)	EpiXcan	0.998424	gtex_bl	0.999981
5149	ENSG00000155508	CNOT8	-0.05689	-0.0110784	0.954633	0.020033	0.0432825	0.000253322	0.000904113	14	14	14	A2	Blood (GTEx)	EpiXcan	0.998424	gtex_bl	0.999981
5150	ENSG00000172247	C1QTNF4	0.056232	-0.00707971	0.955157	0.0895817	0.174549	2.55989e-15	2.74391e-14	25	31	31	A2	Blood (GTEx)	EpiXcan	0.998424	gtex_bl	0.999981
5151	ENSG00000120262	CCDC170	0.0557643	0.022869	0.95553	0.0518558	0.0704726	2.70451e-06	1.23819e-05	34	43	43	A2	Blood (GTEx)	EpiXcan	0.998424	gtex_bl	0.999981
5152	ENSG00000136449	MYCBPAP	0.0555343	0.00339207	0.955713	0.17284	0.288898	2.3302e-26	5.57118e-25	13	15	15	A2	Blood (GTEx)	EpiXcan	0.998424	gtex_bl	0.999981
5153	ENSG00000179152	TCAIM	0.0553733	-0.00223974	0.955841	0.0160253	0.109632	3.06854e-09	1.94477e-08	7	11	11	A2	Blood (GTEx)	EpiXcan	0.998424	gtex_bl	0.999981
5154	ENSG00000242294	STAG3L5P	-0.0551263	-0.0074042	0.956038	0.102221	0.146782	1.00727e-12	8.6921e-12	14	17	17	A2	Blood (GTEx)	EpiXcan	0.998424	gtex_bl	0.999981
5155	ENSG00000163701	IL17RE	0.0550987	0.00314923	0.95606	0.0140307	0.0485274	0.000114235	0.000425345	11	13	13	A2	Blood (GTEx)	EpiXcan	0.998424	gtex_bl	0.999981
5156	ENSG00000147601	TERF1	0.0548955	0.0194094	0.956222	0.00545719	0.0256891	0.00555554	0.0165661	3	5	5	A2	Blood (GTEx)	EpiXcan	0.998424	gtex_bl	0.999981
5157	ENSG00000073578	SDHA	0.0548308	0.0082799	0.956273	0.144985	0.204377	5.1666e-17	6.43582e-16	59	77	77	A2	Blood (GTEx)	EpiXcan	0.998424	gtex_bl	0.999981
5158	ENSG00000064419	TNPO3	0.0548238	-0.00213086	0.956279	0.186302	0.257323	1.0288e-22	1.94409e-21	44	48	48	A2	Blood (GTEx)	EpiXcan	0.998424	gtex_bl	0.999981
5159	ENSG00000167632	TRAPPC9	-0.0546737	-0.00500512	0.956398	0.113456	0.21903	2.56676e-18	3.57817e-17	28	31	31	A2	Blood (GTEx)	EpiXcan	0.998424	gtex_bl	0.999981
5160	ENSG00000079974	RABL2B	0.0545206	0.0587541	0.95652	0.00569483	0.135047	3.67234e-11	2.75549e-10	8	11	11	A2	Blood (GTEx)	EpiXcan	0.998424	gtex_bl	0.999981
5161	ENSG00000198521	ZNF43	-0.0544592	-0.000977722	0.956569	0.0777343	0.116855	5.59536e-10	3.79115e-09	34	45	45	A2	Blood (GTEx)	EpiXcan	0.998424	gtex_bl	0.999981
5162	ENSG00000101181	MTG2	0.054261	-0.00318269	0.956727	0.0611773	0.107241	5.17583e-09	3.20719e-08	16	19	19	A2	Blood (GTEx)	EpiXcan	0.998424	gtex_bl	0.999981
5163	ENSG00000251136	AF117829.1	-0.0542534	-0.00257607	0.956733	0.0258818	0.08345	2.9162e-07	1.48663e-06	11	12	12	A2	Blood (GTEx)	EpiXcan	0.998424	gtex_bl	0.999981
5164	ENSG00000104731	KLHDC4	0.0532816	-0.0156359	0.957508	0.0668161	0.299309	2.25615e-26	5.41355e-25	38	50	50	A2	Blood (GTEx)	EpiXcan	0.998424	gtex_bl	0.999981
5165	ENSG00000105447	GRWD1	0.0531901	0.0136437	0.95758	0.00890181	0.0539574	2.5177e-05	0.000102	7	14	14	A2	Blood (GTEx)	EpiXcan	0.998424	gtex_bl	0.999981
5166	ENSG00000119397	CNTRL	0.0531768	0.00752177	0.957591	0.012188	0.019621	0.0151486	0.0422443	10	12	12	A2	Blood (GTEx)	EpiXcan	0.998424	gtex_bl	0.999981
5167	ENSG00000266904	LINC00663	0.0531691	0.0182507	0.957597	0.00821961	0.0272561	0.00414602	0.0125881	6	8	8	A2	Blood (GTEx)	EpiXcan	0.998424	gtex_bl	0.999981
5168	ENSG00000170248	PDCD6IP	-0.0530549	-0.0030341	0.957688	0.135053	0.270649	1.17528e-23	2.33325e-22	26	34	34	A2	Blood (GTEx)	EpiXcan	0.998424	gtex_bl	0.999981
5169	ENSG00000167397	VKORC1	-0.0528993	-0.00560607	0.957812	0.031364	0.074387	1.1589e-06	5.55547e-06	13	16	16	A2	Blood (GTEx)	EpiXcan	0.998424	gtex_bl	0.999981
5170	ENSG00000160194	NDUFV3	-0.0524017	-0.00496001	0.958209	0.0539963	0.143239	4.96089e-12	4.02819e-11	7	11	11	A2	Blood (GTEx)	EpiXcan	0.998424	gtex_bl	0.999981
5171	ENSG00000100243	CYB5R3	0.0523989	0.0273704	0.958211	0.020359	0.095414	4.11805e-08	2.30449e-07	18	22	22	A2	Blood (GTEx)	EpiXcan	0.998424	gtex_bl	0.999981
5172	ENSG00000081721	DUSP12	0.0521735	0.0151241	0.95839	0.0139927	0.025948	0.0050496	0.0151658	11	13	13	A2	Blood (GTEx)	EpiXcan	0.998424	gtex_bl	0.999981
5173	ENSG00000180891	CUEDC1	-0.0521215	0.00395701	0.958432	0.0664585	0.0120924	0.0582412	0.146492	57	63	63	A2	Blood (GTEx)	EpiXcan	0.998424	gtex_bl	0.999981
5174	ENSG00000103227	LMF1	0.0516581	0.00508159	0.958801	0.0490354	0.128579	9.0359e-11	6.52316e-10	19	28	28	A2	Blood (GTEx)	EpiXcan	0.998424	gtex_bl	0.999981
5175	ENSG00000273295	AP000350.6	0.0513479	-0.000291649	0.959048	0.0353848	0.550429	2.73742e-60	4.80526e-58	10	17	17	A2	Blood (GTEx)	EpiXcan	0.998424	gtex_bl	0.999981
5176	ENSG00000088766	CRLS1	-0.0510866	0.000552415	0.959257	0.0290036	0.0197803	0.014439	0.0404433	35	42	42	A2	Blood (GTEx)	EpiXcan	0.998424	gtex_bl	0.999981
5177	ENSG00000049246	PER3	-0.0510465	-0.0125635	0.959288	0.0249403	0.0368516	0.000811773	0.00270206	19	25	25	A2	Blood (GTEx)	EpiXcan	0.998424	gtex_bl	0.999981
5178	ENSG00000225733	FGD5-AS1	0.0509112	0.00362181	0.959396	0.093751	0.14386	4.70381e-12	3.83111e-11	15	18	18	A2	Blood (GTEx)	EpiXcan	0.998424	gtex_bl	0.999981
5179	ENSG00000269352	PTOV1-AS2	-0.0506001	0.00601807	0.959644	0.036978	0.0728584	2.21861e-06	1.02844e-05	14	20	20	A2	Blood (GTEx)	EpiXcan	0.998424	gtex_bl	0.999981
5180	ENSG00000068615	REEP1	0.0501583	0.0303863	0.959996	0.0287567	0.0896306	9.2622e-08	4.97852e-07	5	7	7	A2	Blood (GTEx)	EpiXcan	0.998424	gtex_bl	0.999981
5181	ENSG00000105711	SCN1B	0.0501292	0.025827	0.960019	0.0104084	0.0121843	0.0556184	0.140372	10	13	13	A2	Blood (GTEx)	EpiXcan	0.998424	gtex_bl	0.999981
5182	ENSG00000110583	NAA40	-0.049457	-0.0183766	0.960555	0.00168274	0.104585	6.23382e-09	3.80794e-08	6	7	7	A2	Blood (GTEx)	EpiXcan	0.998424	gtex_bl	0.999981
5183	ENSG00000144320	LNPK	0.0492385	-0.00420381	0.960729	0.283497	0.403597	3.1162e-39	1.62395e-37	83	99	99	A2	Blood (GTEx)	EpiXcan	0.998424	gtex_bl	0.999981
5184	ENSG00000128266	GNAZ	-0.0492356	-0.0292493	0.960732	0.00463033	0.0118316	0.0605553	0.151712	5	12	12	A2	Blood (GTEx)	EpiXcan	0.998424	gtex_bl	0.999981
5185	ENSG00000018510	AGPS	0.0489375	0.012056	0.960969	0.025937	0.0550519	4.2754e-05	0.000167858	25	31	31	A2	Blood (GTEx)	EpiXcan	0.998424	gtex_bl	0.999981
5186	ENSG00000007933	FMO3	0.0488745	-0.000110477	0.961019	0.00974993	0.0160596	0.0283931	0.0758192	16	19	19	A2	Blood (GTEx)	EpiXcan	0.998424	gtex_bl	0.999981
5187	ENSG00000100889	PCK2	0.0486292	0.021267	0.961215	0.00276232	0.0228135	0.00798446	0.0232985	4	6	6	A2	Blood (GTEx)	EpiXcan	0.998424	gtex_bl	0.999981
5188	ENSG00000107551	RASSF4	0.0483935	0.0270588	0.961403	0.027781	0.0219602	0.0105993	0.030419	26	31	31	A2	Blood (GTEx)	EpiXcan	0.998424	gtex_bl	0.999981
5189	ENSG00000258289	CHURC1	0.0483737	0.000693278	0.961418	0.499924	0.690098	1.27614e-92	1.7025e-89	21	24	24	A2	Blood (GTEx)	EpiXcan	0.998424	gtex_bl	0.999981
5190	ENSG00000140948	ZCCHC14	-0.0482735	-0.00677065	0.961498	0.0285471	0.0234008	0.00788086	0.0230264	40	47	47	A2	Blood (GTEx)	EpiXcan	0.998424	gtex_bl	0.999981
5191	ENSG00000269918	AF131215.6	0.047645	0.00706938	0.961999	0.0461638	0.0952188	3.71913e-08	2.09974e-07	6	7	7	A2	Blood (GTEx)	EpiXcan	0.998424	gtex_bl	0.999981
5192	ENSG00000157184	CPT2	-0.0469934	0.013759	0.962518	0.0339354	0.0140914	0.0396108	0.103172	32	34	34	A2	Blood (GTEx)	EpiXcan	0.998424	gtex_bl	0.999981
5193	ENSG00000146556	WASH2P	-0.0469901	-0.00791433	0.962521	0.00458208	0.144957	3.58242e-12	2.94473e-11	5	7	7	A2	Blood (GTEx)	EpiXcan	0.998424	gtex_bl	0.999981
5194	ENSG00000261490	AC005674.2	0.0468198	0.0714284	0.962657	0.0225476	0.105931	5.54108e-09	3.41764e-08	11	17	17	A2	Blood (GTEx)	EpiXcan	0.998424	gtex_bl	0.999981
5195	ENSG00000213930	GALT	-0.046807	0.00295888	0.962667	0.0402506	0.0849435	1.88435e-07	9.74383e-07	4	4	4	A2	Blood (GTEx)	EpiXcan	0.998424	gtex_bl	0.999981
5196	ENSG00000196562	SULF2	-0.0463541	-0.0233227	0.963028	0.0871616	0.207173	9.06306e-18	1.20429e-16	59	72	72	A2	Blood (GTEx)	EpiXcan	0.998424	gtex_bl	0.999981
5197	ENSG00000069011	PITX1	0.0462321	0.00286765	0.963125	0.0522565	0.101929	1.22441e-08	7.29558e-08	15	15	15	A2	Blood (GTEx)	EpiXcan	0.998424	gtex_bl	0.999981
5198	ENSG00000180543	TSPYL5	0.0461697	-0.000866514	0.963175	0.0186652	0.0809987	3.88487e-07	1.95283e-06	10	12	12	A2	Blood (GTEx)	EpiXcan	0.998424	gtex_bl	0.999981
5199	ENSG00000141569	TRIM65	0.046075	0.0040606	0.96325	0.0192094	0.0795353	5.20763e-07	2.58271e-06	5	7	7	A2	Blood (GTEx)	EpiXcan	0.998424	gtex_bl	0.999981
5200	ENSG00000180776	ZDHHC20	-0.0458469	-0.0283884	0.963432	0.0412253	0.0801597	4.84837e-07	2.41441e-06	28	32	32	A2	Blood (GTEx)	EpiXcan	0.998424	gtex_bl	0.999981
5201	ENSG00000171051	FPR1	-0.0457653	-0.00761121	0.963497	0.179881	0.159579	3.22865e-13	2.9143e-12	81	105	105	A2	Blood (GTEx)	EpiXcan	0.998424	gtex_bl	0.999981
5202	ENSG00000157014	TATDN2	0.0457126	-0.0195123	0.963539	0.037525	0.148929	2.35284e-12	1.96551e-11	14	16	16	A2	Blood (GTEx)	EpiXcan	0.998424	gtex_bl	0.999981
5203	ENSG00000140262	TCF12	0.0455622	0.00340549	0.963659	0.00816352	0.0362231	0.000913895	0.00302013	5	7	7	A2	Blood (GTEx)	EpiXcan	0.998424	gtex_bl	0.999981
5204	ENSG00000044459	CNTLN	-0.0455294	-0.0309077	0.963685	0.0075428	0.0310266	0.0020399	0.00643667	6	6	6	A2	Blood (GTEx)	EpiXcan	0.998424	gtex_bl	0.999981
5205	ENSG00000187446	CHP1	-0.0453967	-0.0102682	0.963791	0.0186582	0.07465	1.52046e-06	7.18544e-06	12	17	17	A2	Blood (GTEx)	EpiXcan	0.998424	gtex_bl	0.999981
5206	ENSG00000132274	TRIM22	0.0453249	0.00828991	0.963848	0.0359448	0.144783	2.62731e-12	2.1825e-11	15	16	16	A2	Blood (GTEx)	EpiXcan	0.998424	gtex_bl	0.999981
5207	ENSG00000189134	NKAPL	0.0450126	-0.00379207	0.964097	0.0205062	0.0119577	0.0588273	0.147883	17	19	19	A2	Blood (GTEx)	EpiXcan	0.998424	gtex_bl	0.999981
5208	ENSG00000174516	PELI3	-0.0449388	-0.00559677	0.964156	0.0374888	0.0998516	7.97279e-09	4.81508e-08	25	25	25	A2	Blood (GTEx)	EpiXcan	0.998424	gtex_bl	0.999981
5209	ENSG00000213523	SRA1	-0.044562	-0.00493803	0.964456	0.0398212	0.0889573	8.49822e-08	4.58636e-07	7	8	8	A2	Blood (GTEx)	EpiXcan	0.998424	gtex_bl	0.999981
5210	ENSG00000112640	PPP2R5D	-0.0442556	0.00229419	0.964701	0.0359149	0.0159222	0.0292582	0.0779733	33	45	45	A2	Blood (GTEx)	EpiXcan	0.998424	gtex_bl	0.999981
5211	ENSG00000119718	EIF2B2	0.0440247	0.00727785	0.964885	0.0439835	0.207189	2.22764e-17	2.84664e-16	10	13	13	A2	Blood (GTEx)	EpiXcan	0.998424	gtex_bl	0.999981
5212	ENSG00000186716	BCR	-0.0439008	-0.00768057	0.964983	0.0523057	0.139162	1.97561e-11	1.5235e-10	16	24	24	A2	Blood (GTEx)	EpiXcan	0.998424	gtex_bl	0.999981
5213	ENSG00000225648	SBDSP1	0.043511	-0.0218003	0.965294	0.0106265	0.0426802	0.000269029	0.000956077	3	3	3	A2	Blood (GTEx)	EpiXcan	0.998424	gtex_bl	0.999981
5214	ENSG00000235257	ITGA9-AS1	-0.0430848	-0.0116966	0.965634	0.00796335	0.0100802	0.0695451	0.17207	3	3	3	A2	Blood (GTEx)	EpiXcan	0.998424	gtex_bl	0.999981
5215	ENSG00000130518	KIAA1683	-0.0430073	-0.00997719	0.965696	0.0960432	0.193945	2.22636e-16	2.61922e-15	41	56	56	A2	Blood (GTEx)	EpiXcan	0.998424	gtex_bl	0.999981
5216	ENSG00000260051	AL031600.1	0.0427852	0.0110425	0.965873	0.00634912	0.0197753	0.013746	0.0386317	3	3	3	A2	Blood (GTEx)	EpiXcan	0.998424	gtex_bl	0.999981
5217	ENSG00000183397	C19orf71	-0.0423311	-0.00204145	0.966235	0.0370859	0.14891	2.69899e-12	2.23648e-11	13	19	19	A2	Blood (GTEx)	EpiXcan	0.998424	gtex_bl	0.999981
5218	ENSG00000116285	ERRFI1	-0.0422232	-0.0335385	0.966321	0.00500967	0.0168677	0.0235508	0.0637563	15	18	18	A2	Blood (GTEx)	EpiXcan	0.998424	gtex_bl	0.999981
5219	ENSG00000134184	GSTM1	-0.0420429	-0.0046474	0.966464	0.122863	0.29939	3.44981e-26	8.08855e-25	54	60	60	A2	Blood (GTEx)	EpiXcan	0.998424	gtex_bl	0.999981
5220	ENSG00000162383	SLC1A7	-0.0418844	0.0059017	0.966591	0.0842343	0.0879719	9.95628e-08	5.32799e-07	55	68	68	A2	Blood (GTEx)	EpiXcan	0.998424	gtex_bl	0.999981
5221	ENSG00000103196	CRISPLD2	-0.0417451	0.00758703	0.966702	0.0283758	0.0615753	1.08417e-05	4.61221e-05	27	34	34	A2	Blood (GTEx)	EpiXcan	0.998424	gtex_bl	0.999981
5222	ENSG00000001629	ANKIB1	-0.0415932	-0.00382679	0.966823	0.0233516	0.0574567	2.65501e-05	0.000107205	11	13	13	A2	Blood (GTEx)	EpiXcan	0.998424	gtex_bl	0.999981
5223	ENSG00000105849	TWISTNB	0.0412911	0.00922504	0.967064	0.00746674	0.103103	4.61944e-09	2.87578e-08	5	7	7	A2	Blood (GTEx)	EpiXcan	0.998424	gtex_bl	0.999981
5224	ENSG00000138172	CALHM2	0.0410708	0.00482558	0.967239	0.0711229	0.189961	1.18793e-15	1.30009e-14	17	20	20	A2	Blood (GTEx)	EpiXcan	0.998424	gtex_bl	0.999981
5225	ENSG00000227775	AL031282.1	-0.0410501	-0.00513478	0.967256	0.0233714	0.481432	1.23966e-49	1.25498e-47	26	48	48	A2	Blood (GTEx)	EpiXcan	0.998424	gtex_bl	0.999981
5226	ENSG00000175826	CTDNEP1	0.0409685	0.00361263	0.967321	0.0440982	0.123545	1.10385e-10	7.91748e-10	5	5	5	A2	Blood (GTEx)	EpiXcan	0.998424	gtex_bl	0.999981
5227	ENSG00000215375	MYL5	-0.0406407	-0.012095	0.967582	0.108141	0.226994	2.55871e-19	3.81405e-18	34	44	44	A2	Blood (GTEx)	EpiXcan	0.998424	gtex_bl	0.999981
5228	ENSG00000120645	IQSEC3	0.0403466	-0.00627933	0.967817	0.154808	0.371098	6.66012e-34	2.53142e-32	48	56	56	A2	Blood (GTEx)	EpiXcan	0.998424	gtex_bl	0.999981
5229	ENSG00000166881	NEMP1	-0.0401261	-0.00828916	0.967993	0.0179357	0.0598096	1.48103e-05	6.18247e-05	6	6	6	A2	Blood (GTEx)	EpiXcan	0.998424	gtex_bl	0.999981
5230	ENSG00000119138	KLF9	0.0401155	0.0129448	0.968001	0.0040696	0.0261779	0.00441448	0.0133667	3	3	3	A2	Blood (GTEx)	EpiXcan	0.998424	gtex_bl	0.999981
5231	ENSG00000160613	PCSK7	-0.0400406	-0.00611203	0.968061	0.00457744	0.0112365	0.0660659	0.164223	3	3	3	A2	Blood (GTEx)	EpiXcan	0.998424	gtex_bl	0.999981
5232	ENSG00000184445	KNTC1	0.0399975	0.0322318	0.968095	0.0985112	0.0289747	0.00314651	0.00968563	67	79	79	A2	Blood (GTEx)	EpiXcan	0.998424	gtex_bl	0.999981
5233	ENSG00000104835	SARS2	-0.0399206	-0.00216802	0.968156	0.128783	0.32844	1.60656e-29	4.70024e-28	11	15	15	A2	Blood (GTEx)	EpiXcan	0.998424	gtex_bl	0.999981
5234	ENSG00000142185	TRPM2	0.0394954	0.0284025	0.968495	0.0331956	0.0930064	4.8367e-08	2.68078e-07	23	35	35	A2	Blood (GTEx)	EpiXcan	0.998424	gtex_bl	0.999981
5235	ENSG00000123124	WWP1	0.0390055	0.0997952	0.968886	0.00609223	0.0148387	0.034701	0.091275	3	3	3	A2	Blood (GTEx)	EpiXcan	0.998424	gtex_bl	0.999981
5236	ENSG00000186704	DTX2P1	0.0387666	0.00505318	0.969076	0.125001	0.243894	2.6203e-21	4.50481e-20	32	38	38	A2	Blood (GTEx)	EpiXcan	0.998424	gtex_bl	0.999981
5237	ENSG00000153786	ZDHHC7	0.0384463	0.00280082	0.969332	0.0206471	0.0666652	4.95772e-06	2.19738e-05	11	13	13	A2	Blood (GTEx)	EpiXcan	0.998424	gtex_bl	0.999981
5238	ENSG00000172845	SP3	0.0382977	0.0454347	0.96945	0.00734429	0.03176	0.00196048	0.00620074	16	21	21	A2	Blood (GTEx)	EpiXcan	0.998424	gtex_bl	0.999981
5239	ENSG00000101654	RNMT	0.0382266	0.0041976	0.969507	0.0323174	0.0930121	4.59729e-08	2.55765e-07	6	7	7	A2	Blood (GTEx)	EpiXcan	0.998424	gtex_bl	0.999981
5240	ENSG00000100726	TELO2	0.0380406	-0.013102	0.969655	0.162158	0.221803	2.09918e-19	3.15373e-18	27	34	34	A2	Blood (GTEx)	EpiXcan	0.998424	gtex_bl	0.999981
5241	ENSG00000168411	RFWD3	-0.0380135	0.00375842	0.969677	0.182341	0.289284	8.96525e-26	2.04105e-24	37	44	44	A2	Blood (GTEx)	EpiXcan	0.998424	gtex_bl	0.999981
5242	ENSG00000118181	RPS25	0.0378572	0.0905816	0.969802	0.0026464	0.033004	0.0014114	0.00454927	4	6	6	A2	Blood (GTEx)	EpiXcan	0.998424	gtex_bl	0.999981
5243	ENSG00000122971	ACADS	0.0376721	0.0191784	0.969949	0.0148573	0.0130184	0.0472046	0.121061	9	9	9	A2	Blood (GTEx)	EpiXcan	0.998424	gtex_bl	0.999981
5244	ENSG00000174839	DENND6A	0.0376583	0.0139236	0.96996	0.0261059	0.0248573	0.006328	0.0187438	11	14	14	A2	Blood (GTEx)	EpiXcan	0.998424	gtex_bl	0.999981
5245	ENSG00000161544	CYGB	0.0371226	0.0068327	0.970387	0.0612733	0.0181649	0.0177078	0.0488301	40	45	45	A2	Blood (GTEx)	EpiXcan	0.998424	gtex_bl	0.999981
5246	ENSG00000071462	BUD23	-0.0371052	-0.00940867	0.970401	0.0106306	0.0933673	5.22229e-08	2.88491e-07	22	29	29	A2	Blood (GTEx)	EpiXcan	0.998424	gtex_bl	0.999981
5247	ENSG00000165389	SPTSSA	-0.0370755	0.0103989	0.970425	0.0406679	0.0207103	0.0130896	0.036927	34	39	39	A2	Blood (GTEx)	EpiXcan	0.998424	gtex_bl	0.999981
5248	ENSG00000114544	SLC41A3	0.037008	0.00366667	0.970479	0.0395506	0.154981	3.19615e-13	2.88692e-12	11	12	12	A2	Blood (GTEx)	EpiXcan	0.998424	gtex_bl	0.999981
5249	ENSG00000189298	ZKSCAN3	-0.0368653	-0.0138582	0.970592	0.0297137	0.0254841	0.00557947	0.0166337	16	20	20	A2	Blood (GTEx)	EpiXcan	0.998424	gtex_bl	0.999981
5250	ENSG00000035664	DAPK2	0.0363548	0.0191523	0.970999	0.00889362	0.0178935	0.0198038	0.0541867	6	6	6	A2	Blood (GTEx)	EpiXcan	0.998424	gtex_bl	0.999981
5251	ENSG00000149150	SLC43A1	-0.0362258	-0.0193603	0.971102	0.00757714	0.0258088	0.00540499	0.0161424	7	9	9	A2	Blood (GTEx)	EpiXcan	0.998424	gtex_bl	0.999981
5252	ENSG00000166261	ZNF202	-0.0361679	-0.0187423	0.971148	0.0228248	0.0164919	0.0263777	0.0708914	38	49	49	A2	Blood (GTEx)	EpiXcan	0.998424	gtex_bl	0.999981
5253	ENSG00000010295	IFFO1	-0.0357775	-0.00943988	0.97146	0.0437965	0.128773	1.08529e-10	7.7885e-10	6	8	8	A2	Blood (GTEx)	EpiXcan	0.998424	gtex_bl	0.999981
5254	ENSG00000143851	PTPN7	-0.0357496	0.0136023	0.971482	0.0841468	0.0583983	1.86325e-05	7.66973e-05	52	63	63	A2	Blood (GTEx)	EpiXcan	0.998424	gtex_bl	0.999981
5255	ENSG00000101290	CDS2	-0.03562	-0.00384473	0.971585	0.0755839	0.171311	1.81169e-14	1.81047e-13	24	30	30	A2	Blood (GTEx)	EpiXcan	0.998424	gtex_bl	0.999981
5256	ENSG00000127954	STEAP4	0.035286	-0.00206164	0.971852	0.0537075	0.0953689	1.73555e-08	1.01419e-07	12	12	12	A2	Blood (GTEx)	EpiXcan	0.998424	gtex_bl	0.999981
5257	ENSG00000197016	ZNF470	0.0352182	0.0218464	0.971906	0.0191015	0.0545857	4.09572e-05	0.00016123	34	45	45	A2	Blood (GTEx)	EpiXcan	0.998424	gtex_bl	0.999981
5258	ENSG00000102547	CAB39L	0.0346911	-0.023516	0.972326	0.0100609	0.0152009	0.0322001	0.085133	10	12	12	A2	Blood (GTEx)	EpiXcan	0.998424	gtex_bl	0.999981
5259	ENSG00000100483	VCPKMT	-0.0337617	-0.00825959	0.973067	0.0106602	0.0164667	0.0270559	0.0725533	7	10	10	A2	Blood (GTEx)	EpiXcan	0.998424	gtex_bl	0.999981
5260	ENSG00000270696	AC005034.3	0.0333486	-0.0096883	0.973397	0.0305498	0.112803	1.42841e-09	9.34135e-09	11	15	15	A2	Blood (GTEx)	EpiXcan	0.998424	gtex_bl	0.999981
5261	ENSG00000170145	SIK2	-0.0331124	-0.0452693	0.973585	0.0498528	0.0899484	7.7216e-08	4.19437e-07	26	32	32	A2	Blood (GTEx)	EpiXcan	0.998424	gtex_bl	0.999981
5262	ENSG00000107669	ATE1	0.0329198	0.0429336	0.973739	0.0451021	0.14842	2.78454e-12	2.30593e-11	22	26	26	A2	Blood (GTEx)	EpiXcan	0.998424	gtex_bl	0.999981
5263	ENSG00000122862	SRGN	0.0328824	0.0175359	0.973768	0.0214909	0.0253826	0.00567655	0.0169042	16	20	20	A2	Blood (GTEx)	EpiXcan	0.998424	gtex_bl	0.999981
5264	ENSG00000111554	MDM1	0.0326666	0.008232	0.97394	0.0575312	0.127052	1.60883e-10	1.13443e-09	13	17	17	A2	Blood (GTEx)	EpiXcan	0.998424	gtex_bl	0.999981
5265	ENSG00000170291	ELP5	-0.0325887	-0.00335847	0.974003	0.0321806	0.0934782	4.79374e-08	2.65918e-07	4	5	5	A2	Blood (GTEx)	EpiXcan	0.998424	gtex_bl	0.999981
5266	ENSG00000139350	NEDD1	0.0324748	-0.0014121	0.974093	0.267953	0.484326	1.40827e-49	1.40207e-47	30	31	31	A2	Blood (GTEx)	EpiXcan	0.998424	gtex_bl	0.999981
5267	ENSG00000140451	PIF1	0.0320926	-0.00414122	0.974398	0.0645427	0.0126079	0.0480994	0.123105	51	61	61	A2	Blood (GTEx)	EpiXcan	0.998424	gtex_bl	0.999981
5268	ENSG00000118507	AKAP7	0.0320164	0.00842915	0.974459	0.107803	0.0602323	1.71813e-05	7.10876e-05	110	132	132	A2	Blood (GTEx)	EpiXcan	0.998424	gtex_bl	0.999981
5269	ENSG00000197256	KANK2	0.0319885	0.000133754	0.974481	0.0950912	0.139516	2.62388e-12	2.18101e-11	24	31	31	A2	Blood (GTEx)	EpiXcan	0.998424	gtex_bl	0.999981
5270	ENSG00000196756	SNHG17	-0.0315961	-0.00173085	0.974794	0.309994	0.480681	1.44664e-50	1.56908e-48	22	26	26	A2	Blood (GTEx)	EpiXcan	0.998424	gtex_bl	0.999981
5271	ENSG00000130332	LSM7	-0.0310212	-0.00356735	0.975253	0.0489603	0.205382	4.88422e-17	6.11835e-16	7	8	8	A2	Blood (GTEx)	EpiXcan	0.998424	gtex_bl	0.999981
5272	ENSG00000078319	PMS2P1	-0.0306169	-0.0054787	0.975575	0.0336003	0.0647436	5.20297e-06	2.29768e-05	20	25	25	A2	Blood (GTEx)	EpiXcan	0.998424	gtex_bl	0.999981
5273	ENSG00000147471	PLPBP	-0.0304874	-0.00867705	0.975678	0.087424	0.111304	1.57146e-09	1.02418e-08	28	34	34	A2	Blood (GTEx)	EpiXcan	0.998424	gtex_bl	0.999981
5274	ENSG00000242110	AMACR	0.0302263	0.00886777	0.975887	0.231378	0.400405	3.48086e-39	1.79993e-37	19	22	22	A2	Blood (GTEx)	EpiXcan	0.998424	gtex_bl	0.999981
5275	ENSG00000100505	TRIM9	-0.0301657	-0.0143305	0.975935	0.0563926	0.0469087	0.000163355	0.000597075	25	32	32	A2	Blood (GTEx)	EpiXcan	0.998424	gtex_bl	0.999981
5276	ENSG00000165929	TC2N	0.0299905	-0.00967578	0.976075	0.0420021	0.108661	3.75042e-09	2.35345e-08	13	14	14	A2	Blood (GTEx)	EpiXcan	0.998424	gtex_bl	0.999981
5277	ENSG00000160323	ADAMTS13	-0.0299559	-0.0121338	0.976102	0.0164404	0.0697712	2.30605e-06	1.06527e-05	10	15	15	A2	Blood (GTEx)	EpiXcan	0.998424	gtex_bl	0.999981
5278	ENSG00000165030	NFIL3	-0.0297675	-0.0133045	0.976252	0.10046	0.038361	0.000577531	0.00196853	54	71	71	A2	Blood (GTEx)	EpiXcan	0.998424	gtex_bl	0.999981
5279	ENSG00000142867	BCL10	0.0297509	0.0162138	0.976266	0.0282805	0.049424	6.5438e-05	0.000251732	24	27	27	A2	Blood (GTEx)	EpiXcan	0.998424	gtex_bl	0.999981
5280	ENSG00000137460	FHDC1	0.0297428	-0.00733634	0.976272	0.02406	0.0538981	4.08641e-05	0.000160911	14	16	16	A2	Blood (GTEx)	EpiXcan	0.998424	gtex_bl	0.999981
5281	ENSG00000151327	FAM177A1	0.0296414	-0.0178358	0.976353	0.152106	0.161552	1.09591e-13	1.03106e-12	52	55	55	A2	Blood (GTEx)	EpiXcan	0.998424	gtex_bl	0.999981
5282	ENSG00000102572	STK24	0.0291326	-0.00748229	0.976759	0.0534456	0.178751	5.15248e-15	5.37025e-14	16	18	18	A2	Blood (GTEx)	EpiXcan	0.998424	gtex_bl	0.999981
5283	ENSG00000116729	WLS	0.0284712	0.00569674	0.977286	0.0833537	0.267903	1.24322e-23	2.46081e-22	17	23	23	A2	Blood (GTEx)	EpiXcan	0.998424	gtex_bl	0.999981
5284	ENSG00000163945	UVSSA	0.0278773	0.00673794	0.97776	0.140835	0.394735	1.03967e-37	4.9185e-36	24	37	37	A2	Blood (GTEx)	EpiXcan	0.998424	gtex_bl	0.999981
5285	ENSG00000165943	MOAP1	0.027611	0.035958	0.977972	0.00702835	0.0111156	0.0702721	0.173708	6	7	7	A2	Blood (GTEx)	EpiXcan	0.998424	gtex_bl	0.999981
5286	ENSG00000171798	KNDC1	0.0275665	0.00552889	0.978008	0.0875478	0.19298	4.26026e-16	4.8661e-15	45	60	60	A2	Blood (GTEx)	EpiXcan	0.998424	gtex_bl	0.999981
5287	ENSG00000182551	ADI1	-0.0275269	-0.0269448	0.97804	0.0500612	0.121995	7.96135e-11	5.7913e-10	28	36	36	A2	Blood (GTEx)	EpiXcan	0.998424	gtex_bl	0.999981
5288	ENSG00000142733	MAP3K6	0.0274715	0.000821197	0.978084	0.0979464	0.0822566	1.66801e-07	8.70614e-07	37	42	42	A2	Blood (GTEx)	EpiXcan	0.998424	gtex_bl	0.999981
5289	ENSG00000122299	ZC3H7A	-0.0273847	0.0142072	0.978153	0.144972	0.0450475	0.000224744	0.00080643	86	103	103	A2	Blood (GTEx)	EpiXcan	0.998424	gtex_bl	0.999981
5290	ENSG00000269858	EGLN2	-0.027251	-0.0104513	0.97826	0.113522	0.244588	1.79788e-20	2.90031e-19	28	40	40	A2	Blood (GTEx)	EpiXcan	0.998424	gtex_bl	0.999981
5291	ENSG00000213085	CFAP45	-0.0270938	0.0375508	0.978385	0.0208233	0.0205754	0.0131448	0.0370516	16	19	19	A2	Blood (GTEx)	EpiXcan	0.998424	gtex_bl	0.999981
5292	ENSG00000164953	TMEM67	-0.0270749	-0.0185727	0.9784	0.00152954	0.0395438	0.000522973	0.00179495	1	2	2	A2	Blood (GTEx)	EpiXcan	0.998424	gtex_bl	0.999981
5293	ENSG00000134516	DOCK2	0.0269519	0.00781692	0.978498	0.0461872	0.0188778	0.0162321	0.0450682	22	26	26	A2	Blood (GTEx)	EpiXcan	0.998424	gtex_bl	0.999981
5294	ENSG00000184840	TMED9	0.0269457	0.0137765	0.978503	0.0468517	0.160653	2.45352e-13	2.23735e-12	20	26	26	A2	Blood (GTEx)	EpiXcan	0.998424	gtex_bl	0.999981
5295	ENSG00000197217	ENTPD4	0.026705	0.00573304	0.978695	0.0262998	0.178728	3.28011e-15	3.49242e-14	9	13	13	A2	Blood (GTEx)	EpiXcan	0.998424	gtex_bl	0.999981
5296	ENSG00000039523	RIPOR1	0.0266476	-0.027717	0.978741	0.02699	0.0569736	2.38896e-05	9.71975e-05	14	17	17	A2	Blood (GTEx)	EpiXcan	0.998424	gtex_bl	0.999981
5297	ENSG00000061936	SFSWAP	-0.0265478	-0.00548091	0.97882	0.0330162	0.0853159	1.12253e-07	5.96879e-07	2	2	2	A2	Blood (GTEx)	EpiXcan	0.998424	gtex_bl	0.999981
5298	ENSG00000156414	TDRD9	-0.0261411	-0.000171185	0.979145	0.184521	0.320277	6.00985e-29	1.66343e-27	15	18	18	A2	Blood (GTEx)	EpiXcan	0.998424	gtex_bl	0.999981
5299	ENSG00000178201	VN1R1	0.0258995	0.0153047	0.979338	0.0176468	0.0581585	2.11452e-05	8.64008e-05	6	6	6	A2	Blood (GTEx)	EpiXcan	0.998424	gtex_bl	0.999981
5300	ENSG00000215190	LINC00680	-0.0257827	0.00154614	0.979431	0.158041	0.379214	8.52943e-36	3.61242e-34	8	12	12	A2	Blood (GTEx)	EpiXcan	0.998424	gtex_bl	0.999981
5301	ENSG00000196449	YRDC	0.0257664	0.0389497	0.979444	0.0598565	0.0116686	0.0621779	0.15534	64	73	73	A2	Blood (GTEx)	EpiXcan	0.998424	gtex_bl	0.999981
5302	ENSG00000181619	GPR135	0.0249958	-0.00330594	0.980058	0.0367766	0.0354565	0.00110646	0.00361795	28	35	35	A2	Blood (GTEx)	EpiXcan	0.998424	gtex_bl	0.999981
5303	ENSG00000197696	NMB	-0.0249907	-0.00892364	0.980062	0.00382457	0.0108135	0.0715152	0.176519	13	17	17	A2	Blood (GTEx)	EpiXcan	0.998424	gtex_bl	0.999981
5304	ENSG00000134575	ACP2	0.024919	-0.000193226	0.98012	0.0421064	0.14865	1.58304e-12	1.34176e-11	15	21	21	A2	Blood (GTEx)	EpiXcan	0.998424	gtex_bl	0.999981
5305	ENSG00000164818	DNAAF5	-0.0247628	0.0116144	0.980244	0.0353305	0.0704561	2.99342e-06	1.36297e-05	20	26	26	A2	Blood (GTEx)	EpiXcan	0.998424	gtex_bl	0.999981
5306	ENSG00000167578	RAB4B	0.0246532	-0.0179429	0.980332	0.0591704	0.029951	0.00273814	0.00849128	53	64	64	A2	Blood (GTEx)	EpiXcan	0.998424	gtex_bl	0.999981
5307	ENSG00000099974	DDTL	0.0235575	0.0121488	0.981206	0.0524987	0.0564116	2.81346e-05	0.000113158	43	64	64	A2	Blood (GTEx)	EpiXcan	0.998424	gtex_bl	0.999981
5308	ENSG00000050767	COL23A1	-0.0229101	-0.00272711	0.981722	0.0557132	0.101557	1.21129e-08	7.22389e-08	7	8	8	A2	Blood (GTEx)	EpiXcan	0.998424	gtex_bl	0.999981
5309	ENSG00000114473	IQCG	-0.0221408	-0.0108956	0.982336	0.00984097	0.0204848	0.0129926	0.0366999	20	22	22	A2	Blood (GTEx)	EpiXcan	0.998424	gtex_bl	0.999981
5310	ENSG00000138463	DIRC2	-0.0220729	0.0023885	0.98239	0.0412174	0.101062	1.65621e-08	9.7038e-08	18	19	19	A2	Blood (GTEx)	EpiXcan	0.998424	gtex_bl	0.999981
5311	ENSG00000025772	TOMM34	-0.0218464	0.000811187	0.98257	0.00245029	0.296067	5.46575e-26	1.26375e-24	9	10	10	A2	Blood (GTEx)	EpiXcan	0.998424	gtex_bl	0.999981
5312	ENSG00000169026	MFSD7	-0.0214772	-0.0114848	0.982865	0.035494	0.0237028	0.00640814	0.0189601	20	27	27	A2	Blood (GTEx)	EpiXcan	0.998424	gtex_bl	0.999981
5313	ENSG00000145882	PCYOX1L	0.0213229	0.00127204	0.982988	0.209663	0.33071	2.21401e-29	6.35206e-28	30	33	33	A2	Blood (GTEx)	EpiXcan	0.998424	gtex_bl	0.999981
5314	ENSG00000101596	SMCHD1	-0.0212639	-0.012221	0.983035	0.0366619	0.0517972	6.48514e-05	0.000249548	15	21	21	A2	Blood (GTEx)	EpiXcan	0.998424	gtex_bl	0.999981
5315	ENSG00000205307	SAP25	0.0212164	-0.0281986	0.983073	0.0551388	0.0521455	3.29531e-05	0.000131389	41	55	55	A2	Blood (GTEx)	EpiXcan	0.998424	gtex_bl	0.999981
5316	ENSG00000212643	ZRSR1	0.0210751	-0.234952	0.983186	0.000814104	0.0105052	0.075947	0.186306	2	2	2	A2	Blood (GTEx)	EpiXcan	0.998424	gtex_bl	0.999981
5317	ENSG00000162946	DISC1	0.0210388	0.0132098	0.983215	0.0838315	0.175268	5.08401e-15	5.30304e-14	51	63	63	A2	Blood (GTEx)	EpiXcan	0.998424	gtex_bl	0.999981
5318	ENSG00000113522	RAD50	-0.0209904	0.0205734	0.983253	0.0438984	0.0243512	0.00709188	0.0208536	39	51	51	A2	Blood (GTEx)	EpiXcan	0.998424	gtex_bl	0.999981
5319	ENSG00000107263	RAPGEF1	0.020974	0.00221165	0.983266	0.156092	0.356909	1.79014e-32	6.23559e-31	13	17	17	A2	Blood (GTEx)	EpiXcan	0.998424	gtex_bl	0.999981
5320	ENSG00000072609	CHFR	-0.0206774	-0.000869487	0.983503	0.0170546	0.0614227	7.55174e-06	3.26362e-05	12	13	13	A2	Blood (GTEx)	EpiXcan	0.998424	gtex_bl	0.999981
5321	ENSG00000142173	COL6A2	0.0203252	-0.0305259	0.983784	0.0642104	0.0610441	1.44655e-05	6.04589e-05	23	30	30	A2	Blood (GTEx)	EpiXcan	0.998424	gtex_bl	0.999981
5322	ENSG00000148180	GSN	0.0202893	0.0111625	0.983813	0.0164012	0.0286228	0.00283785	0.00878826	13	14	14	A2	Blood (GTEx)	EpiXcan	0.998424	gtex_bl	0.999981
5323	ENSG00000214402	LCNL1	0.0202278	-0.00660371	0.983862	0.0644854	0.123716	3.03377e-10	2.0949e-09	13	22	22	A2	Blood (GTEx)	EpiXcan	0.998424	gtex_bl	0.999981
5324	ENSG00000168476	REEP4	0.0199849	0.00301384	0.984055	0.163559	0.253296	1.46846e-21	2.57772e-20	19	24	24	A2	Blood (GTEx)	EpiXcan	0.998424	gtex_bl	0.999981
5325	ENSG00000114491	UMPS	0.0196864	0.021936	0.984294	0.00704557	0.0157881	0.0277958	0.0743581	7	8	8	A2	Blood (GTEx)	EpiXcan	0.998424	gtex_bl	0.999981
5326	ENSG00000164398	ACSL6	0.019601	-0.0222633	0.984362	0.00777857	0.0218043	0.00892228	0.0258878	18	29	29	A2	Blood (GTEx)	EpiXcan	0.998424	gtex_bl	0.999981
5327	ENSG00000146830	GIGYF1	0.019295	-0.0512469	0.984606	0.0208104	0.13989	9.69089e-12	7.69103e-11	10	16	16	A2	Blood (GTEx)	EpiXcan	0.998424	gtex_bl	0.999981
5328	ENSG00000103043	VAC14	-0.019	0.0156225	0.984841	0.0231568	0.0347125	0.00122682	0.00398903	14	18	18	A2	Blood (GTEx)	EpiXcan	0.998424	gtex_bl	0.999981
5329	ENSG00000137441	FGFBP2	-0.0186988	0.0137885	0.985081	0.0252863	0.0498711	7.69064e-05	0.00029256	19	22	22	A2	Blood (GTEx)	EpiXcan	0.998424	gtex_bl	0.999981
5330	ENSG00000183291	SELENOF	0.0185673	0.00211444	0.985186	0.0170552	0.0117058	0.0608038	0.152249	18	21	21	A2	Blood (GTEx)	EpiXcan	0.998424	gtex_bl	0.999981
5331	ENSG00000100350	FOXRED2	-0.0180686	0.00252641	0.985584	0.155572	0.21464	8.03168e-18	1.07365e-16	26	27	27	A2	Blood (GTEx)	EpiXcan	0.998424	gtex_bl	0.999981
5332	ENSG00000122550	KLHL7	0.018042	0.00823812	0.985605	0.00992468	0.029977	0.00217433	0.00682374	2	2	2	A2	Blood (GTEx)	EpiXcan	0.998424	gtex_bl	0.999981
5333	ENSG00000137713	PPP2R1B	-0.0171178	-0.00813692	0.986343	0.0375169	0.0494811	6.42683e-05	0.000247447	14	17	17	A2	Blood (GTEx)	EpiXcan	0.998424	gtex_bl	0.999981
5334	ENSG00000150776	C11orf57	0.0169383	0.0107853	0.986486	0.0142443	0.0622476	1.28456e-05	5.40096e-05	6	7	7	A2	Blood (GTEx)	EpiXcan	0.998424	gtex_bl	0.999981
5335	ENSG00000243660	ZNF487	-0.0169293	-0.0248453	0.986493	0.0259226	0.0208478	0.0113636	0.0323798	20	21	21	A2	Blood (GTEx)	EpiXcan	0.998424	gtex_bl	0.999981
5336	ENSG00000165810	BTNL9	-0.0167951	-0.155536	0.9866	0.00474558	0.0227219	0.00936063	0.0270847	12	15	15	A2	Blood (GTEx)	EpiXcan	0.998424	gtex_bl	0.999981
5337	ENSG00000088881	EBF4	-0.0164509	0.0186665	0.986875	0.0365232	0.12786	9.0307e-11	6.52293e-10	5	5	5	A2	Blood (GTEx)	EpiXcan	0.998424	gtex_bl	0.999981
5338	ENSG00000124767	GLO1	-0.0163699	0.00555468	0.986939	0.0250916	0.135228	3.31798e-11	2.49804e-10	21	32	32	A2	Blood (GTEx)	EpiXcan	0.998424	gtex_bl	0.999981
5339	ENSG00000122367	LDB3	-0.0162857	0.0286681	0.987006	0.00506663	0.0293991	0.00236569	0.00738954	9	11	11	A2	Blood (GTEx)	EpiXcan	0.998424	gtex_bl	0.999981
5340	ENSG00000065665	SEC61A2	0.0161999	-0.0153879	0.987075	0.0172134	0.0518709	6.75941e-05	0.000259279	15	15	15	A2	Blood (GTEx)	EpiXcan	0.998424	gtex_bl	0.999981
5341	ENSG00000115159	GPD2	-0.0155582	0.124364	0.987587	0.00827619	0.0919149	6.35834e-08	3.48221e-07	14	23	23	A2	Blood (GTEx)	EpiXcan	0.998424	gtex_bl	0.999981
5342	ENSG00000123636	BAZ2B	0.0155031	-0.00674679	0.987631	0.1309	0.148054	2.93088e-12	2.42261e-11	59	72	72	A2	Blood (GTEx)	EpiXcan	0.998424	gtex_bl	0.999981
5343	ENSG00000203485	INF2	-0.0155027	-0.00435855	0.987631	0.105115	0.189012	1.50845e-15	1.64279e-14	16	27	27	A2	Blood (GTEx)	EpiXcan	0.998424	gtex_bl	0.999981
5344	ENSG00000197355	UAP1L1	0.0154757	0.00225264	0.987653	0.296815	0.470734	2.42475e-48	2.23094e-46	22	32	32	A2	Blood (GTEx)	EpiXcan	0.998424	gtex_bl	0.999981
5345	ENSG00000057704	TMCC3	-0.0149694	0.0015119	0.988057	0.0296839	0.0984279	2.31271e-08	1.33163e-07	15	20	20	A2	Blood (GTEx)	EpiXcan	0.998424	gtex_bl	0.999981
5346	ENSG00000168813	ZNF507	0.0149199	0.032698	0.988096	0.0235754	0.0255236	0.00566793	0.0168823	26	28	28	A2	Blood (GTEx)	EpiXcan	0.998424	gtex_bl	0.999981
5347	ENSG00000103248	MTHFSD	-0.0149159	-0.010353	0.988099	0.0432047	0.196526	1.83983e-16	2.18958e-15	17	19	19	A2	Blood (GTEx)	EpiXcan	0.998424	gtex_bl	0.999981
5348	ENSG00000138835	RGS3	0.0149	0.00466826	0.988112	0.0540404	0.189367	5.11613e-16	5.76472e-15	7	10	10	A2	Blood (GTEx)	EpiXcan	0.998424	gtex_bl	0.999981
5349	ENSG00000180357	ZNF609	0.0148967	0.0200204	0.988115	0.0224173	0.039048	0.000551376	0.00188516	15	20	20	A2	Blood (GTEx)	EpiXcan	0.998424	gtex_bl	0.999981
5350	ENSG00000185085	INTS5	-0.0144247	-0.0118833	0.988491	0.0306064	0.0489062	0.000104511	0.000390995	20	26	26	A2	Blood (GTEx)	EpiXcan	0.998424	gtex_bl	0.999981
5351	ENSG00000087085	ACHE	0.0138508	0.0232004	0.988949	0.046841	0.0174003	0.021222	0.0577919	20	28	28	A2	Blood (GTEx)	EpiXcan	0.998424	gtex_bl	0.999981
5352	ENSG00000139629	GALNT6	0.0137256	-0.00241903	0.989049	0.0584269	0.143305	5.806e-12	4.69157e-11	14	15	15	A2	Blood (GTEx)	EpiXcan	0.998424	gtex_bl	0.999981
5353	ENSG00000126216	TUBGCP3	0.0137213	-0.00239436	0.989052	0.0533986	0.212055	1.08266e-17	1.42746e-16	15	20	20	A2	Blood (GTEx)	EpiXcan	0.998424	gtex_bl	0.999981
5354	ENSG00000040531	CTNS	-0.0135185	-0.00612712	0.989214	0.0242954	0.0999113	1.94361e-08	1.12787e-07	7	8	8	A2	Blood (GTEx)	EpiXcan	0.998424	gtex_bl	0.999981
5355	ENSG00000186153	WWOX	0.0131313	0.00424032	0.989523	0.0533604	0.0486843	0.000108904	0.000406175	40	51	51	A2	Blood (GTEx)	EpiXcan	0.998424	gtex_bl	0.999981
5356	ENSG00000145779	TNFAIP8	0.0130594	-0.01243	0.98958	0.060269	0.0170919	0.0239548	0.0647843	49	60	60	A2	Blood (GTEx)	EpiXcan	0.998424	gtex_bl	0.999981
5357	ENSG00000136141	LRCH1	-0.0128584	-0.0272677	0.989741	0.0269369	0.0149104	0.0337246	0.0888643	33	42	42	A2	Blood (GTEx)	EpiXcan	0.998424	gtex_bl	0.999981
5358	ENSG00000258839	MC1R	0.0127221	0.00268435	0.989849	0.0264897	0.0972949	1.81317e-08	1.05631e-07	16	25	25	A2	Blood (GTEx)	EpiXcan	0.998424	gtex_bl	0.999981
5359	ENSG00000225963	AC009950.1	0.0123732	0.0964674	0.990128	0.00349408	0.0127272	0.0504824	0.128528	17	24	24	A2	Blood (GTEx)	EpiXcan	0.998424	gtex_bl	0.999981
5360	ENSG00000231991	ANXA2P2	-0.0121859	0.0165772	0.990277	0.031706	0.0101904	0.0792379	0.193681	25	30	30	A2	Blood (GTEx)	EpiXcan	0.998424	gtex_bl	0.999981
5361	ENSG00000169180	XPO6	0.0120535	0.0132648	0.990383	0.0158922	0.0609338	9.1418e-06	3.9115e-05	12	14	14	A2	Blood (GTEx)	EpiXcan	0.998424	gtex_bl	0.999981
5362	ENSG00000109180	OCIAD1	0.0119971	-0.00773581	0.990428	0.0193568	0.0639627	7.85785e-06	3.38276e-05	15	20	20	A2	Blood (GTEx)	EpiXcan	0.998424	gtex_bl	0.999981
5363	ENSG00000204977	TRIM13	-0.0116877	-0.00466721	0.990675	0.0640162	0.131803	5.6678e-11	4.17988e-10	21	26	26	A2	Blood (GTEx)	EpiXcan	0.998424	gtex_bl	0.999981
5364	ENSG00000198121	LPAR1	-0.0113556	-0.00917552	0.99094	0.0738979	0.217111	8.65518e-19	1.24562e-17	31	35	35	A2	Blood (GTEx)	EpiXcan	0.998424	gtex_bl	0.999981
5365	ENSG00000158089	GALNT14	-0.0109967	0.0232167	0.991226	0.00608283	0.0223014	0.00834359	0.0242827	3	3	3	A2	Blood (GTEx)	EpiXcan	0.998424	gtex_bl	0.999981
5366	ENSG00000188290	HES4	0.0107608	0.00299108	0.991414	0.040683	0.0681847	3.10181e-06	1.40944e-05	8	10	10	A2	Blood (GTEx)	EpiXcan	0.998424	gtex_bl	0.999981
5367	ENSG00000164830	OXR1	-0.0106304	-0.0106758	0.991518	0.0887587	0.0525234	5.6358e-05	0.00021806	85	106	106	A2	Blood (GTEx)	EpiXcan	0.998424	gtex_bl	0.999981
5368	ENSG00000188452	CERKL	-0.0102568	-0.000830347	0.991816	0.0899195	0.182875	3.34996e-15	3.55544e-14	4	4	4	A2	Blood (GTEx)	EpiXcan	0.998424	gtex_bl	0.999981
5369	ENSG00000253716	MINCR	-0.0101837	0.013534	0.991875	0.052999	0.107402	4.1165e-09	2.57349e-08	12	16	16	A2	Blood (GTEx)	EpiXcan	0.998424	gtex_bl	0.999981
5370	ENSG00000203666	EFCAB2	0.010079	-0.00797729	0.991958	0.0390325	0.224718	3.80758e-19	5.63158e-18	21	25	25	A2	Blood (GTEx)	EpiXcan	0.998424	gtex_bl	0.999981
5371	ENSG00000154237	LRRK1	0.0100365	0.0125296	0.991992	0.027523	0.0388893	0.000488248	0.00168053	28	37	37	A2	Blood (GTEx)	EpiXcan	0.998424	gtex_bl	0.999981
5372	ENSG00000144214	LYG1	-0.0100031	-0.00406241	0.992019	0.11761	0.197551	2.21198e-16	2.60459e-15	33	36	36	A2	Blood (GTEx)	EpiXcan	0.998424	gtex_bl	0.999981
5373	ENSG00000272789	AC010976.2	0.00949756	0.00416668	0.992422	0.0385643	0.042532	0.000206934	0.000744928	36	44	44	A2	Blood (GTEx)	EpiXcan	0.998424	gtex_bl	0.999981
5374	ENSG00000112167	SAYSD1	-0.00948601	-0.027634	0.992431	0.0369645	0.2403	4.51304e-20	7.11684e-19	11	13	13	A2	Blood (GTEx)	EpiXcan	0.998424	gtex_bl	0.999981
5375	ENSG00000147894	C9orf72	0.00938164	0.0279772	0.992515	0.019055	0.0156493	0.0311532	0.0825945	25	26	26	A2	Blood (GTEx)	EpiXcan	0.998424	gtex_bl	0.999981
5376	ENSG00000074416	MGLL	0.00861635	0.0352486	0.993125	0.00325854	0.0100265	0.0829604	0.201709	11	11	11	A2	Blood (GTEx)	EpiXcan	0.998694	gtex_bl	0.999981
5377	ENSG00000075073	TACR2	-0.0082843	0.00689288	0.99339	0.0350199	0.0441035	0.000254481	0.000907518	32	41	41	A2	Blood (GTEx)	EpiXcan	0.998694	gtex_bl	0.999981
5378	ENSG00000198130	HIBCH	-0.00822889	0.00214255	0.993434	0.0338676	0.133667	3.29344e-11	2.48096e-10	32	43	43	A2	Blood (GTEx)	EpiXcan	0.998694	gtex_bl	0.999981
5379	ENSG00000145012	LPP	0.00811846	0.0175686	0.993522	0.0575944	0.0864948	1.86609e-07	9.66438e-07	31	40	40	A2	Blood (GTEx)	EpiXcan	0.998694	gtex_bl	0.999981
5380	ENSG00000155506	LARP1	-0.00759815	-0.00089016	0.993938	0.231938	0.358304	4.11183e-33	1.50703e-31	14	16	16	A2	Blood (GTEx)	EpiXcan	0.998926	gtex_bl	0.999981
5381	ENSG00000215302	AC127502.1	-0.00673916	0.0102685	0.994623	0.0392127	0.117042	7.9514e-10	5.336e-09	33	45	45	A2	Blood (GTEx)	EpiXcan	0.998943	gtex_bl	0.999981
5382	ENSG00000076108	BAZ2A	-0.00663473	0.0156265	0.994706	0.00715534	0.0316376	0.00194292	0.00614666	2	2	2	A2	Blood (GTEx)	EpiXcan	0.998943	gtex_bl	0.999981
5383	ENSG00000130638	ATXN10	-0.00656599	0.00654782	0.994761	0.0394933	0.0672615	4.75911e-06	2.11497e-05	34	41	41	A2	Blood (GTEx)	EpiXcan	0.998943	gtex_bl	0.999981
5384	ENSG00000204472	AIF1	0.0064558	-0.0291479	0.994849	0.0266977	0.0258708	0.00531255	0.0158805	22	26	26	A2	Blood (GTEx)	EpiXcan	0.998943	gtex_bl	0.999981
5385	ENSG00000215067	ALOX12-AS1	0.00627934	0.00393662	0.99499	0.00107973	0.0686378	3.7551e-06	1.6896e-05	7	11	11	A2	Blood (GTEx)	EpiXcan	0.998943	gtex_bl	0.999981
5386	ENSG00000104695	PPP2CB	-0.006131	0.00160119	0.995108	0.174053	0.284568	1.60281e-24	3.37273e-23	14	18	18	A2	Blood (GTEx)	EpiXcan	0.998943	gtex_bl	0.999981
5387	ENSG00000187626	ZKSCAN4	-0.00585145	-0.0466378	0.995331	0.0081795	0.01812	0.0185689	0.0509938	4	4	4	A2	Blood (GTEx)	EpiXcan	0.998943	gtex_bl	0.999981
5388	ENSG00000267390	AC036176.1	0.00563994	0.00139798	0.9955	0.0108991	0.0434283	0.000222127	0.000797686	1	2	2	A2	Blood (GTEx)	EpiXcan	0.998943	gtex_bl	0.999981
5389	ENSG00000188372	ZP3	-0.00533975	0.000631742	0.99574	0.239499	0.327142	1.25409e-29	3.70152e-28	54	61	61	A2	Blood (GTEx)	EpiXcan	0.998943	gtex_bl	0.999981
5390	ENSG00000054523	KIF1B	-0.00526089	0.0163441	0.995802	0.0208474	0.0600589	1.78197e-05	7.35788e-05	22	25	25	A2	Blood (GTEx)	EpiXcan	0.998943	gtex_bl	0.999981
5391	ENSG00000133985	TTC9	-0.00481951	0.00124715	0.996155	0.0127713	0.0464507	0.000109783	0.000409112	4	4	4	A2	Blood (GTEx)	EpiXcan	0.999111	gtex_bl	0.999981
5392	ENSG00000136868	SLC31A1	0.00406819	0.00733637	0.996754	0.0344174	0.0530571	5.55223e-05	0.000215076	25	31	31	A2	Blood (GTEx)	EpiXcan	0.999224	gtex_bl	0.999981
5393	ENSG00000091527	CDV3	0.00378025	0.00406471	0.996984	0.0157628	0.118083	8.06833e-10	5.41174e-09	13	21	21	A2	Blood (GTEx)	EpiXcan	0.999224	gtex_bl	0.999981
5394	ENSG00000104866	PPP1R37	-0.00349616	0.0237442	0.99721	0.0223884	0.0462075	0.00018852	0.000681955	18	21	21	A2	Blood (GTEx)	EpiXcan	0.999224	gtex_bl	0.999981
5395	ENSG00000164530	PI16	0.00332582	0.000204965	0.997346	0.0316664	0.0907533	8.03563e-08	4.35963e-07	8	9	9	A2	Blood (GTEx)	EpiXcan	0.999224	gtex_bl	0.999981
5396	ENSG00000121671	CRY2	-0.00288298	-0.00121567	0.9977	0.00194825	0.0551465	4.02494e-05	0.000158866	4	7	7	A2	Blood (GTEx)	EpiXcan	0.999224	gtex_bl	0.999981
5397	ENSG00000150593	PDCD4	0.00251598	0.0041004	0.997993	0.00348732	0.0105314	0.0755004	0.185441	2	2	2	A2	Blood (GTEx)	EpiXcan	0.999224	gtex_bl	0.999981
5398	ENSG00000102606	ARHGEF7	0.00241434	0.00511456	0.998074	0.107828	0.262303	3.24929e-22	5.97091e-21	29	38	38	A2	Blood (GTEx)	EpiXcan	0.999224	gtex_bl	0.999981
5399	ENSG00000162194	LBHD1	0.00232887	-0.00961779	0.998142	0.0214882	0.0686165	3.87346e-06	1.73876e-05	8	13	13	A2	Blood (GTEx)	EpiXcan	0.999224	gtex_bl	0.999981
5400	ENSG00000197943	PLCG2	0.00212542	0.00626499	0.998304	0.00441691	0.0146787	0.0340261	0.0896057	2	2	2	A2	Blood (GTEx)	EpiXcan	0.999224	gtex_bl	0.999981
5401	ENSG00000129933	MAU2	0.00211572	0.00555412	0.998312	0.0261257	0.0744074	1.41441e-06	6.71996e-06	23	28	28	A2	Blood (GTEx)	EpiXcan	0.999224	gtex_bl	0.999981
5402	ENSG00000241399	CD302	-0.00196729	0.0115539	0.99843	0.0642569	0.0941923	2.05952e-08	1.19202e-07	25	31	31	A2	Blood (GTEx)	EpiXcan	0.999224	gtex_bl	0.999981
5403	ENSG00000187790	FANCM	0.00183226	0.00728348	0.998538	0.0100817	0.0277248	0.00375955	0.01148	11	11	11	A2	Blood (GTEx)	EpiXcan	0.999224	gtex_bl	0.999981
5404	ENSG00000047579	DTNBP1	0.0016672	0.00218788	0.99867	0.0647036	0.178965	3.86347e-15	4.06808e-14	15	18	18	A2	Blood (GTEx)	EpiXcan	0.999224	gtex_bl	0.999981
5405	ENSG00000198793	MTOR	-0.000934843	-0.000438643	0.999254	0.0340375	0.183896	3.61301e-15	3.81339e-14	9	14	14	A2	Blood (GTEx)	EpiXcan	0.999624	gtex_bl	0.999981
5406	ENSG00000182871	COL18A1	-8.82011e-05	-0.00245068	0.99993	0.183867	0.505421	5.51117e-53	6.80783e-51	38	54	54	A2	Blood (GTEx)	EpiXcan	0.999965	gtex_bl	0.999989
5407	ENSG00000144791	LIMD1	-4.42095e-05	0.00114786	0.999965	0.0235954	0.0916731	5.52289e-08	3.04215e-07	12	15	15	A2	Blood (GTEx)	EpiXcan	0.999965	gtex_bl	0.999995

### Sheet: Blood (STARNET)
	gene	gene_name	zscore	effect_size	pvalue	var_g	pred_perf_r2	pred_perf_pval	pred_perf_qval	n_snps_used	n_snps_in_cov	n_snps_in_model	gwas	tissue	method	gwas_fdr	Tissue.keyword	fdr_all
1	ENSG00000223799	IL10RB-AS1	5.19878	0.840437	2.006e-07	0.0190125	0.0466231	3.70507e-06	1.20697e-05	15	33	18	A2	Blood (STARNET)	EpiXcan	0.00116749	starnet_bld	0.00845632
2	ENSG00000159110	IFNAR2	-4.90857	-0.56762	9.17427e-07	0.0406767	0.278607	2.84801e-34	4.33886e-33	28	41	36	A2	Blood (STARNET)	EpiXcan	0.0023976	starnet_bld	0.0275182
3	ENSG00000243646	IL10RB	4.8498	0.52737	1.23588e-06	0.0402023	0.0992158	1.0598e-11	5.29161e-11	17	27	20	A2	Blood (STARNET)	EpiXcan	0.0023976	starnet_bld	0.0350482
4	ENSG00000181634	TNFSF15	-4.42269	-0.186779	9.74816e-06	0.227113	0.298376	3.19317e-37	5.44983e-36	17	34	20	A2	Blood (STARNET)	EpiXcan	0.0141836	starnet_bld	0.156749
5	ENSG00000115896	PLCL1	-4.334	-0.229192	1.46426e-05	0.125421	0.171747	6.65326e-20	5.50812e-19	20	35	26	A2	Blood (STARNET)	EpiXcan	0.017044	starnet_bld	0.184183
6	ENSG00000166997	CNPY4	-4.12401	-0.435838	3.72327e-05	0.0395887	0.08205	8.75094e-10	3.81657e-09	17	41	26	A2	Blood (STARNET)	EpiXcan	0.0348832	starnet_bld	0.289035
7	ENSG00000183625	CCR3	-4.09644	-0.342754	4.19557e-05	0.0655421	0.133846	4.5645e-16	3.03546e-15	33	55	37	A2	Blood (STARNET)	EpiXcan	0.0348832	starnet_bld	0.31162
8	ENSG00000214425	LRRC37A4P	3.76017	0.0874499	0.000169799	0.463685	0.668573	7.70336e-130	1.4243e-127	124	222	160	A2	Blood (STARNET)	EpiXcan	0.123529	starnet_bld	0.606237
9	ENSG00000126522	ASL	3.52345	0.945487	0.000425963	0.00887305	0.0458818	6.20612e-06	1.97376e-05	8	22	10	A2	Blood (STARNET)	EpiXcan	0.275456	starnet_bld	0.796835
10	ENSG00000223519	KIF28P	-3.47165	-0.60438	0.000517264	0.0173834	0.0526014	1.02105e-06	3.498e-06	15	79	18	A2	Blood (STARNET)	EpiXcan	0.301048	starnet_bld	0.853755
11	ENSG00000213413	PVRIG	-3.43018	-0.266568	0.000603175	0.073924	0.0868936	2.39334e-10	1.09059e-09	36	54	40	A2	Blood (STARNET)	EpiXcan	0.319135	starnet_bld	0.888163
12	ENSG00000182150	ERCC6L2	-3.32636	-0.334953	0.000879897	0.0410361	0.124332	1.42069e-14	8.54864e-14	35	77	45	A2	Blood (STARNET)	EpiXcan	0.42675	starnet_bld	0.974716
13	ENSG00000060138	YBX3	-3.29379	-0.371354	0.000988468	0.0333176	0.0272732	0.000553531	0.00141401	24	31	28	A2	Blood (STARNET)	EpiXcan	0.442529	starnet_bld	0.994364
14	ENSG00000069424	KCNAB2	-3.23576	-0.172675	0.00121318	0.174259	0.280055	5.17676e-35	8.07826e-34	27	66	34	A2	Blood (STARNET)	EpiXcan	0.493339	starnet_bld	0.999981
15	ENSG00000160271	RALGDS	3.22234	0.353532	0.00127149	0.0442976	0.07528	4.21744e-09	1.7601e-08	22	59	28	A2	Blood (STARNET)	EpiXcan	0.493339	starnet_bld	0.999981
16	ENSG00000120088	CRHR1	-3.16148	-0.16272	0.00156972	0.12545	0.163817	4.88405e-19	3.85013e-18	40	70	51	A2	Blood (STARNET)	EpiXcan	0.502023	starnet_bld	0.999981
17	ENSG00000204650	LINC02210	-3.15142	-0.29212	0.0016248	0.0306102	0.39838	1.55025e-53	4.46173e-52	24	83	54	A2	Blood (STARNET)	EpiXcan	0.502023	starnet_bld	0.999981
18	ENSG00000166503	HDGFL3	-3.15022	-0.152837	0.00163145	0.204631	0.247302	3.39064e-30	4.44425e-29	55	77	64	A2	Blood (STARNET)	EpiXcan	0.502023	starnet_bld	0.999981
19	ENSG00000136404	TM6SF1	-3.14312	-0.256375	0.00167156	0.0973242	0.0823016	7.412e-10	3.25355e-09	38	47	39	A2	Blood (STARNET)	EpiXcan	0.502023	starnet_bld	0.999981
20	ENSG00000145428	RNF175	-3.13245	-0.955909	0.00173355	0.00484407	0.0300477	0.000270885	0.000715191	4	5	4	A2	Blood (STARNET)	EpiXcan	0.502023	starnet_bld	0.999981
21	ENSG00000158186	MRAS	3.11953	0.622469	0.00181142	0.013118	0.0109809	0.0286198	0.0606333	18	21	19	A2	Blood (STARNET)	EpiXcan	0.502023	starnet_bld	0.999981
22	ENSG00000174444	RPL4	-3.09023	-0.648167	0.002	0.0121552	0.0246936	0.00102103	0.00252834	7	18	8	A2	Blood (STARNET)	EpiXcan	0.529091	starnet_bld	0.999981
23	ENSG00000105186	ANKRD27	3.04621	0.143321	0.00231743	0.113839	0.170424	7.42816e-21	6.40607e-20	31	58	41	A2	Blood (STARNET)	EpiXcan	0.555076	starnet_bld	0.999981
24	ENSG00000076003	MCM6	3.03342	0.264201	0.00241798	0.103274	0.147301	4.64199e-17	3.26303e-16	16	33	20	A2	Blood (STARNET)	EpiXcan	0.555076	starnet_bld	0.999981
25	ENSG00000149328	GLB1L2	-3.02753	-0.407704	0.00246565	0.0175603	0.0353535	7.92839e-05	0.000223081	27	48	32	A2	Blood (STARNET)	EpiXcan	0.555076	starnet_bld	0.999981
26	ENSG00000131697	NPHP4	3.01587	0.645192	0.0025624	0.00925612	0.0374039	4.23975e-05	0.000123449	5	11	8	A2	Blood (STARNET)	EpiXcan	0.555076	starnet_bld	0.999981
27	ENSG00000185404	SP140L	-3.01437	-0.393011	0.0025751	0.0266348	0.0848148	4.4036e-10	1.97273e-09	10	28	12	A2	Blood (STARNET)	EpiXcan	0.555076	starnet_bld	0.999981
28	ENSG00000143847	PPFIA4	2.95917	0.123156	0.00308466	0.241989	0.587714	9.36989e-98	8.46968e-96	19	50	24	A2	Blood (STARNET)	EpiXcan	0.641168	starnet_bld	0.999981
29	ENSG00000231890	DARS-AS1	-2.91871	-0.299198	0.00351478	0.0478223	0.112229	1.25212e-13	7.12337e-13	12	15	13	A2	Blood (STARNET)	EpiXcan	0.697391	starnet_bld	0.999981
30	ENSG00000136932	TRMO	-2.91169	-0.483403	0.0035948	0.0143515	0.0176115	0.00485157	0.0112171	11	14	12	A2	Blood (STARNET)	EpiXcan	0.697391	starnet_bld	0.999981
31	ENSG00000139618	BRCA2	2.87888	17.447	0.00399095	8.0949e-06	0.0372002	4.97231e-05	0.000143717	2	19	5	A2	Blood (STARNET)	EpiXcan	0.749268	starnet_bld	0.999981
32	ENSG00000074800	ENO1	-2.83574	-0.478964	0.00457192	0.0150286	0.010183	0.0358108	0.0748928	18	38	22	A2	Blood (STARNET)	EpiXcan	0.831518	starnet_bld	0.999981
33	ENSG00000168000	BSCL2	-2.8222	-0.136586	0.00476952	0.193232	0.436306	4.24709e-62	1.60954e-60	48	172	55	A2	Blood (STARNET)	EpiXcan	0.84117	starnet_bld	0.999981
34	ENSG00000232629	HLA-DQB2	-2.79028	-0.158343	0.00526624	0.127999	0.708588	1.07264e-143	3.35628e-141	38	95	61	A2	Blood (STARNET)	EpiXcan	0.876743	starnet_bld	0.999981
35	ENSG00000172215	CXCR6	-2.77097	-0.290985	0.00558888	0.0522281	0.0527943	1.06335e-06	3.62965e-06	33	57	43	A2	Blood (STARNET)	EpiXcan	0.876743	starnet_bld	0.999981
36	ENSG00000165118	C9orf64	2.76158	2.16479	0.00575228	0.00113942	0.0126624	0.0177211	0.0386162	4	45	8	A2	Blood (STARNET)	EpiXcan	0.876743	starnet_bld	0.999981
37	ENSG00000146243	IRAK1BP1	2.76079	0.188626	0.00576621	0.0828035	0.241264	9.63225e-29	1.1897e-27	31	74	41	A2	Blood (STARNET)	EpiXcan	0.876743	starnet_bld	0.999981
38	ENSG00000135828	RNASEL	-2.75172	-0.37348	0.00592836	0.0276359	0.0590786	1.54216e-07	5.71832e-07	17	24	21	A2	Blood (STARNET)	EpiXcan	0.876743	starnet_bld	0.999981
39	ENSG00000160191	PDE9A	-2.74114	-0.309088	0.00612257	0.024036	0.142358	9.82303e-17	6.73808e-16	3	13	7	A2	Blood (STARNET)	EpiXcan	0.876743	starnet_bld	0.999981
40	ENSG00000100994	PYGB	-2.73957	-0.109482	0.00615205	0.274489	0.564882	1.44017e-91	1.10531e-89	24	44	31	A2	Blood (STARNET)	EpiXcan	0.876743	starnet_bld	0.999981
41	ENSG00000138449	SLC40A1	2.72362	0.419866	0.00645712	0.0352732	0.0595645	2.45783e-07	8.94242e-07	13	14	14	A2	Blood (STARNET)	EpiXcan	0.876743	starnet_bld	0.999981
42	ENSG00000125388	GRK4	2.71776	0.251171	0.00657249	0.0494974	0.177924	7.1688e-21	6.19992e-20	22	32	26	A2	Blood (STARNET)	EpiXcan	0.876743	starnet_bld	0.999981
43	ENSG00000117569	PTBP2	-2.71485	-0.320694	0.00663067	0.0269767	0.058168	2.16411e-07	7.90676e-07	7	13	8	A2	Blood (STARNET)	EpiXcan	0.876743	starnet_bld	0.999981
44	ENSG00000166669	ATF7IP2	-2.71394	-0.555478	0.00664889	0.0124247	0.0506815	1.96527e-06	6.54177e-06	12	21	16	A2	Blood (STARNET)	EpiXcan	0.876743	starnet_bld	0.999981
45	ENSG00000108239	TBC1D12	-2.64856	-0.520292	0.00808355	0.0121245	0.0258698	0.000685336	0.00173222	8	18	11	A2	Blood (STARNET)	EpiXcan	0.876743	starnet_bld	0.999981
46	ENSG00000163596	ICA1L	-2.64294	-0.217624	0.00821887	0.0660438	0.0845098	4.77813e-10	2.13346e-09	54	74	58	A2	Blood (STARNET)	EpiXcan	0.876743	starnet_bld	0.999981
47	ENSG00000073910	FRY	2.63611	0.548527	0.00838625	0.00810218	0.0397167	2.54224e-05	7.58322e-05	9	20	10	A2	Blood (STARNET)	EpiXcan	0.876743	starnet_bld	0.999981
48	ENSG00000111331	OAS3	-2.6248	-0.557536	0.00867004	0.00774662	0.0245628	0.00101381	0.00251148	4	4	4	A2	Blood (STARNET)	EpiXcan	0.876743	starnet_bld	0.999981
49	ENSG00000127948	POR	-2.62408	-0.249916	0.00868821	0.0832581	0.109135	1.22545e-12	6.53306e-12	26	49	31	A2	Blood (STARNET)	EpiXcan	0.876743	starnet_bld	0.999981
50	ENSG00000142599	RERE	2.61884	0.310251	0.00882291	0.0303302	0.0868855	2.03214e-10	9.28078e-10	13	27	16	A2	Blood (STARNET)	EpiXcan	0.876743	starnet_bld	0.999981
51	ENSG00000113811	SELENOK	2.61483	0.180889	0.00892707	0.0870109	0.168786	1.33245e-19	1.08617e-18	7	23	7	A2	Blood (STARNET)	EpiXcan	0.876743	starnet_bld	0.999981
52	ENSG00000143303	RRNAD1	-2.61335	-1.0602	0.00896605	0.00284171	0.0383345	3.23136e-05	9.5316e-05	5	10	7	A2	Blood (STARNET)	EpiXcan	0.876743	starnet_bld	0.999981
53	ENSG00000260630	SNAI3-AS1	2.61115	0.349671	0.00902396	0.0254999	0.0842386	4.62863e-10	2.06974e-09	22	57	35	A2	Blood (STARNET)	EpiXcan	0.876743	starnet_bld	0.999981
54	ENSG00000076662	ICAM3	-2.58549	-0.184866	0.0097241	0.0956189	0.107882	1.10918e-12	5.93133e-12	24	38	29	A2	Blood (STARNET)	EpiXcan	0.876743	starnet_bld	0.999981
55	ENSG00000104365	IKBKB	-2.58372	-0.47717	0.00977414	0.027649	0.0441119	8.25928e-06	2.59028e-05	20	25	21	A2	Blood (STARNET)	EpiXcan	0.876743	starnet_bld	0.999981
56	ENSG00000243927	MRPS6	2.58325	0.432717	0.00978738	0.0173953	0.0440645	9.14787e-06	2.85868e-05	26	45	39	A2	Blood (STARNET)	EpiXcan	0.876743	starnet_bld	0.999981
57	ENSG00000162076	FLYWCH2	-2.57601	-0.673609	0.00999492	0.00602326	0.0200296	0.00255155	0.00605535	9	16	12	A2	Blood (STARNET)	EpiXcan	0.876743	starnet_bld	0.999981
58	ENSG00000214113	LYRM4	-2.56248	-0.163385	0.0103927	0.28288	0.38843	2.89347e-53	8.2114e-52	27	55	33	A2	Blood (STARNET)	EpiXcan	0.876743	starnet_bld	0.999981
59	ENSG00000101367	MAPRE1	-2.56029	-0.262277	0.0104586	0.0346726	0.0562783	3.96304e-07	1.41035e-06	17	20	19	A2	Blood (STARNET)	EpiXcan	0.876743	starnet_bld	0.999981
60	ENSG00000073849	ST6GAL1	2.55682	0.269054	0.0105633	0.0393127	0.104104	2.42e-12	1.26526e-11	24	36	31	A2	Blood (STARNET)	EpiXcan	0.876743	starnet_bld	0.999981
61	ENSG00000075131	TIPIN	2.55339	0.470787	0.0106679	0.0129471	0.0598107	2.19168e-07	8.00271e-07	11	15	14	A2	Blood (STARNET)	EpiXcan	0.876743	starnet_bld	0.999981
62	ENSG00000011260	UTP18	-2.55293	-0.271843	0.0106821	0.0393528	0.0765898	3.02295e-09	1.27247e-08	33	57	39	A2	Blood (STARNET)	EpiXcan	0.876743	starnet_bld	0.999981
63	ENSG00000152556	PFKM	-2.55113	-0.360635	0.0107375	0.017405	0.0371669	4.56975e-05	0.000132521	14	25	16	A2	Blood (STARNET)	EpiXcan	0.876743	starnet_bld	0.999981
64	ENSG00000136870	ZNF189	-2.54811	-0.375746	0.0108309	0.0193033	0.0647964	5.67696e-08	2.17917e-07	8	11	9	A2	Blood (STARNET)	EpiXcan	0.876743	starnet_bld	0.999981
65	ENSG00000072210	ALDH3A2	2.54302	0.192462	0.01099	0.0676757	0.173985	1.87653e-20	1.59133e-19	14	25	20	A2	Blood (STARNET)	EpiXcan	0.876743	starnet_bld	0.999981
66	ENSG00000256664	AC025423.2	-2.53873	-0.198135	0.0111256	0.0757572	0.031727	0.000156149	0.000426282	61	83	69	A2	Blood (STARNET)	EpiXcan	0.876743	starnet_bld	0.999981
67	ENSG00000117280	RAB29	-2.53796	-0.391517	0.0111499	0.0220071	0.0286452	0.00038551	0.00100093	19	27	24	A2	Blood (STARNET)	EpiXcan	0.876743	starnet_bld	0.999981
68	ENSG00000054793	ATP9A	2.53636	0.218844	0.011201	0.0656119	0.142406	1.52536e-16	1.03873e-15	24	43	29	A2	Blood (STARNET)	EpiXcan	0.876743	starnet_bld	0.999981
69	ENSG00000138398	PPIG	2.53548	0.31269	0.0112295	0.0226701	0.0371916	4.09914e-05	0.000119498	24	35	27	A2	Blood (STARNET)	EpiXcan	0.876743	starnet_bld	0.999981
70	ENSG00000171033	PKIA	2.53481	0.10518	0.0112509	0.238691	0.38077	2.55007e-51	6.79444e-50	81	116	104	A2	Blood (STARNET)	EpiXcan	0.876743	starnet_bld	0.999981
71	ENSG00000144218	AFF3	2.53442	0.328415	0.0112633	0.0260572	0.0613375	1.27255e-07	4.76932e-07	8	13	11	A2	Blood (STARNET)	EpiXcan	0.876743	starnet_bld	0.999981
72	ENSG00000117505	DR1	2.5326	0.10247	0.011322	0.252662	0.354071	9.66514e-46	2.18414e-44	18	25	19	A2	Blood (STARNET)	EpiXcan	0.876743	starnet_bld	0.999981
73	ENSG00000118217	ATF6	2.51635	0.152866	0.0118577	0.0986848	0.178188	1.49178e-21	1.33169e-20	60	80	69	A2	Blood (STARNET)	EpiXcan	0.876743	starnet_bld	0.999981
74	ENSG00000136051	WASHC4	2.51293	0.759243	0.0119731	0.00601249	0.0128695	0.0179795	0.0391303	19	35	26	A2	Blood (STARNET)	EpiXcan	0.876743	starnet_bld	0.999981
75	ENSG00000072571	HMMR	2.50892	0.83792	0.0121099	0.00345886	0.0222139	0.00181962	0.00439351	4	4	4	A2	Blood (STARNET)	EpiXcan	0.876743	starnet_bld	0.999981
76	ENSG00000087338	GMCL1	-2.49906	-0.838806	0.0124522	0.00433684	0.0193136	0.0033583	0.00788254	5	6	6	A2	Blood (STARNET)	EpiXcan	0.876743	starnet_bld	0.999981
77	ENSG00000066923	STAG3	-2.49904	-0.365091	0.0124529	0.0190379	0.0399901	2.32248e-05	6.9566e-05	8	58	11	A2	Blood (STARNET)	EpiXcan	0.876743	starnet_bld	0.999981
78	ENSG00000164323	CFAP97	2.49421	0.192984	0.0126238	0.0648572	0.198424	1.97643e-23	1.94346e-22	29	50	37	A2	Blood (STARNET)	EpiXcan	0.876743	starnet_bld	0.999981
79	ENSG00000227811	FAM212B-AS1	2.48974	0.299782	0.0127838	0.0398175	0.0877546	2.43802e-10	1.11012e-09	9	24	9	A2	Blood (STARNET)	EpiXcan	0.876743	starnet_bld	0.999981
80	ENSG00000173145	NOC3L	-2.48291	-0.177263	0.0130316	0.0920435	0.191799	1.95524e-22	1.82275e-21	16	25	20	A2	Blood (STARNET)	EpiXcan	0.876743	starnet_bld	0.999981
81	ENSG00000103326	CAPN15	2.47779	3.87294	0.01322	0.00029883	0.0563528	4.23315e-07	1.50253e-06	1	15	4	A2	Blood (STARNET)	EpiXcan	0.876743	starnet_bld	0.999981
82	ENSG00000130811	EIF3G	2.47343	0.515274	0.0133824	0.0100355	0.0660441	4.9943e-08	1.92257e-07	3	9	7	A2	Blood (STARNET)	EpiXcan	0.876743	starnet_bld	0.999981
83	ENSG00000143537	ADAM15	2.46655	0.16459	0.0136421	0.097437	0.174652	2.38814e-21	2.11025e-20	12	29	13	A2	Blood (STARNET)	EpiXcan	0.876743	starnet_bld	0.999981
84	ENSG00000127952	STYXL1	2.46584	0.12985	0.0136691	0.211061	0.388833	6.23215e-53	1.74429e-51	27	40	32	A2	Blood (STARNET)	EpiXcan	0.876743	starnet_bld	0.999981
85	ENSG00000185187	SIGIRR	-2.46486	-0.604768	0.0137066	0.00802097	0.0216017	0.00195269	0.00469532	5	14	7	A2	Blood (STARNET)	EpiXcan	0.876743	starnet_bld	0.999981
86	ENSG00000140995	DEF8	-2.4606	-0.771923	0.0138706	0.00456239	0.0167038	0.00714444	0.0162414	6	11	8	A2	Blood (STARNET)	EpiXcan	0.876743	starnet_bld	0.999981
87	ENSG00000009335	UBE3C	-2.45905	-0.623987	0.0139306	0.00879655	0.0566605	4.53639e-07	1.60736e-06	3	8	6	A2	Blood (STARNET)	EpiXcan	0.876743	starnet_bld	0.999981
88	ENSG00000071051	NCK2	2.45591	0.367573	0.0140527	0.020813	0.0244936	0.000978251	0.00242733	18	33	19	A2	Blood (STARNET)	EpiXcan	0.876743	starnet_bld	0.999981
89	ENSG00000136100	VPS36	-2.4462	-0.295775	0.014437	0.0297679	0.0440048	8.65977e-06	2.71101e-05	10	22	11	A2	Blood (STARNET)	EpiXcan	0.876743	starnet_bld	0.999981
90	ENSG00000136478	TEX2	-2.44374	-0.408016	0.0145358	0.014507	0.0176947	0.00508979	0.0117523	11	20	14	A2	Blood (STARNET)	EpiXcan	0.876743	starnet_bld	0.999981
91	ENSG00000143653	SCCPDH	-2.42896	-0.268274	0.0151422	0.0581925	0.201258	4.62545e-24	4.67254e-23	27	66	36	A2	Blood (STARNET)	EpiXcan	0.876743	starnet_bld	0.999981
92	ENSG00000105397	TYK2	2.42523	0.286801	0.0152988	0.0317196	0.0290033	0.000334887	0.000876583	35	63	42	A2	Blood (STARNET)	EpiXcan	0.876743	starnet_bld	0.999981
93	ENSG00000137767	SQOR	2.41872	0.352283	0.0155754	0.0154353	0.0336404	0.000114095	0.000315643	7	13	7	A2	Blood (STARNET)	EpiXcan	0.876743	starnet_bld	0.999981
94	ENSG00000196704	AMZ2	2.41838	0.982138	0.0155898	0.00383833	0.0191122	0.00389673	0.00908865	5	20	7	A2	Blood (STARNET)	EpiXcan	0.876743	starnet_bld	0.999981
95	ENSG00000166002	SMCO4	2.4154	0.201403	0.0157179	0.0626149	0.169355	8.99069e-20	7.41808e-19	20	33	24	A2	Blood (STARNET)	EpiXcan	0.876743	starnet_bld	0.999981
96	ENSG00000196683	TOMM7	2.41331	0.0992537	0.0158084	0.258581	0.367857	3.40289e-48	8.27201e-47	19	40	22	A2	Blood (STARNET)	EpiXcan	0.876743	starnet_bld	0.999981
97	ENSG00000261373	VPS9D1-AS1	-2.40488	-0.183336	0.0161778	0.0652788	0.228346	1.10219e-27	1.31092e-26	9	21	13	A2	Blood (STARNET)	EpiXcan	0.876743	starnet_bld	0.999981
98	ENSG00000205809	KLRC2	2.40347	0.185436	0.0162404	0.0585113	0.210764	3.91856e-27	4.56281e-26	28	44	37	A2	Blood (STARNET)	EpiXcan	0.876743	starnet_bld	0.999981
99	ENSG00000138193	PLCE1	-2.40207	-0.199745	0.0163027	0.0544065	0.145938	5.2258e-17	3.65238e-16	20	23	22	A2	Blood (STARNET)	EpiXcan	0.876743	starnet_bld	0.999981
100	ENSG00000116455	WDR77	2.39641	1.17842	0.0165565	0.00175999	0.0189511	0.00400035	0.00932676	5	14	7	A2	Blood (STARNET)	EpiXcan	0.876743	starnet_bld	0.999981
101	ENSG00000108395	TRIM37	-2.39627	-0.226435	0.0165627	0.0496932	0.196886	4.52678e-23	4.38067e-22	9	27	11	A2	Blood (STARNET)	EpiXcan	0.876743	starnet_bld	0.999981
102	ENSG00000113971	NPHP3	-2.39614	-0.0809689	0.0165688	0.38239	0.614439	6.0335e-107	6.70922e-105	58	136	71	A2	Blood (STARNET)	EpiXcan	0.876743	starnet_bld	0.999981
103	ENSG00000128928	IVD	-2.39581	-0.119401	0.0165838	0.20269	0.307085	1.11491e-38	2.01559e-37	42	69	52	A2	Blood (STARNET)	EpiXcan	0.876743	starnet_bld	0.999981
104	ENSG00000247626	MARS2	2.39572	0.356243	0.0165876	0.0157195	0.0162634	0.00752106	0.0170689	13	22	17	A2	Blood (STARNET)	EpiXcan	0.876743	starnet_bld	0.999981
105	ENSG00000105963	ADAP1	-2.38808	-0.907895	0.0169368	0.00882753	0.0151279	0.00942	0.0211581	7	12	7	A2	Blood (STARNET)	EpiXcan	0.876743	starnet_bld	0.999981
106	ENSG00000005486	RHBDD2	-2.38785	-0.526295	0.0169472	0.0179228	0.0835806	5.95182e-10	2.63343e-09	7	27	8	A2	Blood (STARNET)	EpiXcan	0.876743	starnet_bld	0.999981
107	ENSG00000121807	CCR2	2.38655	0.464128	0.0170075	0.0158202	0.0338686	9.81116e-05	0.000273034	8	8	8	A2	Blood (STARNET)	EpiXcan	0.876743	starnet_bld	0.999981
108	ENSG00000156876	SASS6	2.38317	0.393737	0.0171643	0.0138702	0.0160319	0.00784574	0.0177661	19	131	25	A2	Blood (STARNET)	EpiXcan	0.876743	starnet_bld	0.999981
109	ENSG00000166263	STXBP4	2.37724	0.306061	0.017443	0.0265521	0.111926	4.70347e-13	2.57153e-12	4	6	6	A2	Blood (STARNET)	EpiXcan	0.876743	starnet_bld	0.999981
110	ENSG00000170584	NUDCD2	-2.37551	-0.720751	0.0175247	0.00483403	0.0388329	3.26849e-05	9.63416e-05	6	21	7	A2	Blood (STARNET)	EpiXcan	0.876743	starnet_bld	0.999981
111	ENSG00000146281	PM20D2	-2.37352	-0.389503	0.0176192	0.0203479	0.0233057	0.00126157	0.00309945	26	49	29	A2	Blood (STARNET)	EpiXcan	0.876743	starnet_bld	0.999981
112	ENSG00000129055	ANAPC13	-2.37309	-0.1037	0.0176401	0.196847	0.349008	4.75848e-46	1.0915e-44	31	50	37	A2	Blood (STARNET)	EpiXcan	0.876743	starnet_bld	0.999981
113	ENSG00000150867	PIP4K2A	2.3729	0.282703	0.0176491	0.0296735	0.0783145	1.80943e-09	7.73669e-09	33	41	37	A2	Blood (STARNET)	EpiXcan	0.876743	starnet_bld	0.999981
114	ENSG00000185507	IRF7	-2.36876	-0.654838	0.017848	0.00698388	0.0101505	0.0358351	0.0749307	11	20	13	A2	Blood (STARNET)	EpiXcan	0.876743	starnet_bld	0.999981
115	ENSG00000198961	PJA2	-2.36242	-0.189221	0.018156	0.0954171	0.213042	4.50467e-25	4.77175e-24	18	33	23	A2	Blood (STARNET)	EpiXcan	0.876743	starnet_bld	0.999981
116	ENSG00000186364	NUDT17	2.3588	1.12625	0.0183343	0.00346485	0.0550674	6.51629e-07	2.27716e-06	5	36	26	A2	Blood (STARNET)	EpiXcan	0.876743	starnet_bld	0.999981
117	ENSG00000205784	ARRDC5	-2.35337	-0.227741	0.0186039	0.0668296	0.0881176	1.93378e-10	8.83816e-10	35	52	49	A2	Blood (STARNET)	EpiXcan	0.876743	starnet_bld	0.999981
118	ENSG00000173545	ZNF622	-2.34926	-2.06284	0.0188107	0.00241663	0.0114211	0.0227109	0.0487924	6	6	6	A2	Blood (STARNET)	EpiXcan	0.876743	starnet_bld	0.999981
119	ENSG00000125885	MCM8	2.34266	0.15571	0.0191469	0.0903626	0.312574	1.70101e-39	3.18365e-38	13	17	16	A2	Blood (STARNET)	EpiXcan	0.876743	starnet_bld	0.999981
120	ENSG00000156170	NDUFAF6	-2.34183	-0.144722	0.0191893	0.115352	0.185878	8.60212e-22	7.793e-21	10	16	11	A2	Blood (STARNET)	EpiXcan	0.876743	starnet_bld	0.999981
121	ENSG00000145819	ARHGAP26	2.33714	0.147559	0.0194318	0.0955865	0.0893756	1.02882e-10	4.79553e-10	62	93	71	A2	Blood (STARNET)	EpiXcan	0.876743	starnet_bld	0.999981
122	ENSG00000237945	LINC00649	-2.33527	-0.180057	0.0195295	0.076384	0.600082	5.86794e-102	5.6383e-100	8	15	11	A2	Blood (STARNET)	EpiXcan	0.876743	starnet_bld	0.999981
123	ENSG00000146530	VWDE	-2.33035	-0.109858	0.0197875	0.159699	0.388706	9.21723e-52	2.48845e-50	43	62	51	A2	Blood (STARNET)	EpiXcan	0.876743	starnet_bld	0.999981
124	ENSG00000197563	PIGN	-2.32859	-0.129068	0.019881	0.127539	0.222189	2.71604e-26	3.02684e-25	49	61	55	A2	Blood (STARNET)	EpiXcan	0.876743	starnet_bld	0.999981
125	ENSG00000168237	GLYCTK	2.32786	0.207599	0.0199194	0.0503525	0.139817	2.38882e-16	1.60965e-15	17	36	21	A2	Blood (STARNET)	EpiXcan	0.876743	starnet_bld	0.999981
126	ENSG00000211782	TRAV8-1	-2.32392	-0.603114	0.02013	0.00692718	0.0683193	2.77096e-08	1.08622e-07	5	10	6	A2	Blood (STARNET)	EpiXcan	0.876743	starnet_bld	0.999981
127	ENSG00000160766	GBAP1	2.31789	0.424438	0.0204555	0.0121091	0.414731	6.13786e-57	1.99203e-55	17	44	27	A2	Blood (STARNET)	EpiXcan	0.876743	starnet_bld	0.999981
128	ENSG00000087077	TRIP6	2.31765	0.418259	0.0204686	0.0240167	0.0300836	0.00028682	0.000755464	25	68	37	A2	Blood (STARNET)	EpiXcan	0.876743	starnet_bld	0.999981
129	ENSG00000196504	PRPF40A	2.31484	0.585983	0.0206215	0.00455952	0.0167017	0.00668944	0.015261	14	25	22	A2	Blood (STARNET)	EpiXcan	0.876743	starnet_bld	0.999981
130	ENSG00000132256	TRIM5	2.31217	0.806106	0.0207685	0.00436338	0.0177806	0.00508936	0.0117523	5	8	6	A2	Blood (STARNET)	EpiXcan	0.876743	starnet_bld	0.999981
131	ENSG00000205045	SLFN12L	2.31003	0.395087	0.0208863	0.0171363	0.0326408	0.000127684	0.000351405	19	21	19	A2	Blood (STARNET)	EpiXcan	0.876743	starnet_bld	0.999981
132	ENSG00000211679	IGLC3	2.30915	0.839378	0.0209352	0.00607028	0.0299806	0.000267843	0.000708078	3	8	3	A2	Blood (STARNET)	EpiXcan	0.876743	starnet_bld	0.999981
133	ENSG00000089597	GANAB	2.30635	0.327887	0.0210909	0.0165223	0.0132754	0.016029	0.0351108	9	23	11	A2	Blood (STARNET)	EpiXcan	0.876743	starnet_bld	0.999981
134	ENSG00000166501	PRKCB	2.30358	0.116251	0.0212463	0.160421	0.341769	6.29801e-44	1.34597e-42	29	62	39	A2	Blood (STARNET)	EpiXcan	0.876743	starnet_bld	0.999981
135	ENSG00000133313	CNDP2	2.29894	0.127598	0.0215083	0.132636	0.199358	8.02796e-24	8.02994e-23	43	74	54	A2	Blood (STARNET)	EpiXcan	0.876743	starnet_bld	0.999981
136	ENSG00000124795	DEK	2.29305	0.617061	0.0218449	0.0144862	0.017558	0.00570984	0.0131095	10	25	13	A2	Blood (STARNET)	EpiXcan	0.876743	starnet_bld	0.999981
137	ENSG00000196247	ZNF107	-2.29258	-0.212658	0.0218724	0.0465601	0.0552775	6.64349e-07	2.31961e-06	31	51	40	A2	Blood (STARNET)	EpiXcan	0.876743	starnet_bld	0.999981
138	ENSG00000197622	CDC42SE1	-2.29053	-0.912688	0.0219904	0.00457832	0.0138528	0.0138917	0.030627	12	18	18	A2	Blood (STARNET)	EpiXcan	0.876743	starnet_bld	0.999981
139	ENSG00000128272	ATF4	-2.28985	-0.319986	0.0220298	0.0192488	0.0527078	7.87448e-07	2.73067e-06	7	8	7	A2	Blood (STARNET)	EpiXcan	0.876743	starnet_bld	0.999981
140	ENSG00000130779	CLIP1	2.28883	0.387435	0.0220895	0.0150554	0.0489918	2.27605e-06	7.52292e-06	14	19	15	A2	Blood (STARNET)	EpiXcan	0.876743	starnet_bld	0.999981
141	ENSG00000261589	CTC-462L7.1	2.28246	0.215019	0.0224624	0.0754862	0.138992	3.7937e-16	2.5353e-15	16	42	18	A2	Blood (STARNET)	EpiXcan	0.876743	starnet_bld	0.999981
142	ENSG00000163660	CCNL1	2.28138	0.157459	0.0225258	0.0563227	0.0832643	7.0404e-10	3.09919e-09	28	39	33	A2	Blood (STARNET)	EpiXcan	0.876743	starnet_bld	0.999981
143	ENSG00000146904	EPHA1	-2.27929	-0.39087	0.02265	0.012729	0.0380367	3.64938e-05	0.000107077	1	1	1	A2	Blood (STARNET)	EpiXcan	0.876743	starnet_bld	0.999981
144	ENSG00000135723	FHOD1	-2.27679	-0.484023	0.0227987	0.0216052	0.10126	5.91781e-12	3.01147e-11	8	22	12	A2	Blood (STARNET)	EpiXcan	0.876743	starnet_bld	0.999981
145	ENSG00000139908	TSSK4	2.27571	0.240829	0.0228631	0.0326253	0.0245837	0.00100062	0.00248082	34	64	43	A2	Blood (STARNET)	EpiXcan	0.876743	starnet_bld	0.999981
146	ENSG00000234420	ZNF37BP	2.27463	0.538282	0.022928	0.00598614	0.0112137	0.0273689	0.0582256	21	48	23	A2	Blood (STARNET)	EpiXcan	0.876743	starnet_bld	0.999981
147	ENSG00000248092	NNT-AS1	2.27222	0.27348	0.023073	0.0349094	0.122543	2.27221e-14	1.35258e-13	38	59	51	A2	Blood (STARNET)	EpiXcan	0.876743	starnet_bld	0.999981
148	ENSG00000163743	RCHY1	-2.27086	-0.111117	0.0231555	0.162139	0.286228	1.60277e-35	2.55668e-34	25	48	26	A2	Blood (STARNET)	EpiXcan	0.876743	starnet_bld	0.999981
149	ENSG00000180398	MCFD2	-2.2705	-0.196465	0.0231775	0.0465416	0.141046	1.90558e-16	1.29116e-15	31	74	45	A2	Blood (STARNET)	EpiXcan	0.876743	starnet_bld	0.999981
150	ENSG00000197128	ZNF772	-2.27008	-0.0965754	0.0232029	0.231227	0.472205	5.51763e-69	2.56014e-67	71	127	85	A2	Blood (STARNET)	EpiXcan	0.876743	starnet_bld	0.999981
151	ENSG00000214194	SMIM30	-2.26262	-0.337467	0.0236589	0.0222998	0.0368255	5.10379e-05	0.000147307	39	53	48	A2	Blood (STARNET)	EpiXcan	0.876743	starnet_bld	0.999981
152	ENSG00000196670	ZFP62	2.26047	0.305222	0.0237919	0.0238427	0.100482	5.42681e-12	2.76969e-11	28	56	40	A2	Blood (STARNET)	EpiXcan	0.876743	starnet_bld	0.999981
153	ENSG00000140043	PTGR2	-2.25937	-0.116019	0.0238605	0.125874	0.217822	6.24986e-26	6.86472e-25	10	29	13	A2	Blood (STARNET)	EpiXcan	0.876743	starnet_bld	0.999981
154	ENSG00000128872	TMOD2	-2.25845	-0.23696	0.0239175	0.0609759	0.11107	3.00823e-13	1.66407e-12	23	50	32	A2	Blood (STARNET)	EpiXcan	0.876743	starnet_bld	0.999981
155	ENSG00000025434	NR1H3	2.25328	0.358552	0.0242412	0.0193397	0.0611159	1.41208e-07	5.26801e-07	9	38	11	A2	Blood (STARNET)	EpiXcan	0.876743	starnet_bld	0.999981
156	ENSG00000185088	RPS27L	-2.25295	-0.33818	0.0242626	0.0242131	0.0309993	0.000223535	0.000596761	27	38	32	A2	Blood (STARNET)	EpiXcan	0.876743	starnet_bld	0.999981
157	ENSG00000155307	SAMSN1	2.2517	0.674288	0.0243414	0.0089666	0.0360629	6.4301e-05	0.000183247	11	26	14	A2	Blood (STARNET)	EpiXcan	0.876743	starnet_bld	0.999981
158	ENSG00000223745	CCDC18-AS1	-2.25028	-0.0728623	0.024431	0.431771	0.689781	8.19905e-136	1.81915e-133	28	77	33	A2	Blood (STARNET)	EpiXcan	0.876743	starnet_bld	0.999981
159	ENSG00000138459	SLC35A5	-2.24666	-0.229712	0.0246615	0.0585295	0.17318	3.02207e-20	2.53285e-19	9	13	11	A2	Blood (STARNET)	EpiXcan	0.876743	starnet_bld	0.999981
160	ENSG00000132514	CLEC10A	2.24591	0.648409	0.0247099	0.0110888	0.0131781	0.0165121	0.0360912	14	33	20	A2	Blood (STARNET)	EpiXcan	0.876743	starnet_bld	0.999981
161	ENSG00000267100	ILF3-AS1	2.23996	0.345481	0.0250936	0.0326601	0.0411442	1.54901e-05	4.73867e-05	37	81	45	A2	Blood (STARNET)	EpiXcan	0.876743	starnet_bld	0.999981
162	ENSG00000067141	NEO1	2.23742	0.14207	0.0252586	0.104029	0.264195	4.20645e-32	5.94113e-31	33	99	39	A2	Blood (STARNET)	EpiXcan	0.876743	starnet_bld	0.999981
163	ENSG00000099139	PCSK5	-2.23116	-0.450468	0.0256704	0.0119799	0.0259768	0.000733024	0.00184696	13	16	13	A2	Blood (STARNET)	EpiXcan	0.876743	starnet_bld	0.999981
164	ENSG00000105662	CRTC1	2.22952	3.94178	0.0257791	0.000282625	0.01605	0.00828293	0.0187075	3	9	4	A2	Blood (STARNET)	EpiXcan	0.876743	starnet_bld	0.999981
165	ENSG00000100731	PCNX1	2.22067	0.15544	0.0263736	0.102394	0.153822	6.03242e-18	4.47499e-17	26	36	29	A2	Blood (STARNET)	EpiXcan	0.876743	starnet_bld	0.999981
166	ENSG00000118507	AKAP7	2.2201	0.222699	0.0264117	0.0684042	0.0766214	2.55015e-09	1.08054e-08	30	63	36	A2	Blood (STARNET)	EpiXcan	0.876743	starnet_bld	0.999981
167	ENSG00000172262	ZNF131	2.21828	0.234094	0.0265358	0.0242921	0.0210111	0.00235325	0.00560873	28	51	32	A2	Blood (STARNET)	EpiXcan	0.876743	starnet_bld	0.999981
168	ENSG00000172057	ORMDL3	-2.21751	-0.0644785	0.026588	0.477015	0.582936	8.16944e-98	7.49562e-96	23	45	26	A2	Blood (STARNET)	EpiXcan	0.876743	starnet_bld	0.999981
169	ENSG00000267364	AC022706.1	2.2123	0.191327	0.0269461	0.0574304	0.103556	3.46756e-12	1.79604e-11	56	80	65	A2	Blood (STARNET)	EpiXcan	0.876743	starnet_bld	0.999981
170	ENSG00000237541	HLA-DQA2	-2.21156	-0.180275	0.0269973	0.0778147	0.714945	4.99445e-146	1.69298e-143	36	125	62	A2	Blood (STARNET)	EpiXcan	0.876743	starnet_bld	0.999981
171	ENSG00000131401	NAPSB	-2.21061	-0.0944267	0.0270626	0.303849	0.726091	2.32629e-152	9.46259e-150	6	52	10	A2	Blood (STARNET)	EpiXcan	0.876743	starnet_bld	0.999981
172	ENSG00000180979	LRRC57	-2.21007	-0.245943	0.0271	0.0290383	0.0839987	5.38182e-10	2.39512e-09	14	28	15	A2	Blood (STARNET)	EpiXcan	0.876743	starnet_bld	0.999981
173	ENSG00000113597	TRAPPC13	2.20949	0.367406	0.0271408	0.0151555	0.0290604	0.00032464	0.000851221	9	13	11	A2	Blood (STARNET)	EpiXcan	0.876743	starnet_bld	0.999981
174	ENSG00000130338	TULP4	2.20703	0.308757	0.027312	0.0299053	0.0191142	0.00373463	0.0087239	25	40	30	A2	Blood (STARNET)	EpiXcan	0.876743	starnet_bld	0.999981
175	ENSG00000255197	AC090559.1	-2.20555	-0.437316	0.0274156	0.0121752	0.0142442	0.0122763	0.0272228	12	15	15	A2	Blood (STARNET)	EpiXcan	0.876743	starnet_bld	0.999981
176	ENSG00000160336	ZNF761	-2.20159	-0.214903	0.0276942	0.0669761	0.256327	5.50307e-31	7.43676e-30	21	72	31	A2	Blood (STARNET)	EpiXcan	0.876743	starnet_bld	0.999981
177	ENSG00000203791	EEF1AKMT2	-2.19862	-0.170605	0.0279053	0.106819	0.19229	5.01175e-23	4.83084e-22	28	53	34	A2	Blood (STARNET)	EpiXcan	0.876743	starnet_bld	0.999981
178	ENSG00000127946	HIP1	-2.19814	-0.112757	0.0279389	0.227634	0.333758	8.74655e-43	1.81212e-41	13	21	17	A2	Blood (STARNET)	EpiXcan	0.876743	starnet_bld	0.999981
179	ENSG00000163406	SLC15A2	2.19778	0.195321	0.0279648	0.0540279	0.16546	2.82675e-19	2.25752e-18	31	70	47	A2	Blood (STARNET)	EpiXcan	0.876743	starnet_bld	0.999981
180	ENSG00000184674	GSTT1	2.1919	0.24242	0.0283865	0.0594454	0.718612	1.46517e-149	5.41803e-147	47	131	63	A2	Blood (STARNET)	EpiXcan	0.876743	starnet_bld	0.999981
181	ENSG00000273142	AC073335.2	2.18958	0.108642	0.0285551	0.149365	0.239099	1.35083e-28	1.65671e-27	32	41	37	A2	Blood (STARNET)	EpiXcan	0.876743	starnet_bld	0.999981
182	ENSG00000163468	CCT3	-2.18865	-0.177724	0.0286223	0.0651648	0.148564	7.21526e-18	5.3169e-17	39	81	44	A2	Blood (STARNET)	EpiXcan	0.876743	starnet_bld	0.999981
183	ENSG00000123219	CENPK	2.18841	0.0746369	0.0286396	0.333371	0.790529	6.1771e-190	6.28159e-187	53	80	70	A2	Blood (STARNET)	EpiXcan	0.876743	starnet_bld	0.999981
184	ENSG00000152061	RABGAP1L	-2.18414	-0.145088	0.0289521	0.0542254	0.0541733	8.31137e-07	2.87482e-06	64	88	74	A2	Blood (STARNET)	EpiXcan	0.876743	starnet_bld	0.999981
185	ENSG00000100418	DESI1	-2.18192	-0.23626	0.0291158	0.0318485	0.146544	2.86284e-17	2.04419e-16	14	28	16	A2	Blood (STARNET)	EpiXcan	0.876743	starnet_bld	0.999981
186	ENSG00000124574	ABCC10	2.18105	0.491764	0.0291798	0.00653882	0.014693	0.0115284	0.0256472	6	8	6	A2	Blood (STARNET)	EpiXcan	0.876743	starnet_bld	0.999981
187	ENSG00000091972	CD200	-2.17983	-0.395083	0.0292702	0.0142839	0.020953	0.00243355	0.00578317	23	29	28	A2	Blood (STARNET)	EpiXcan	0.876743	starnet_bld	0.999981
188	ENSG00000092020	PPP2R3C	2.17874	0.0884596	0.0293507	0.229063	0.420663	2.38092e-59	8.23069e-58	41	69	48	A2	Blood (STARNET)	EpiXcan	0.876743	starnet_bld	0.999981
189	ENSG00000164733	CTSB	2.17566	0.210934	0.0295807	0.0458071	0.0904112	1.24316e-10	5.75283e-10	33	41	39	A2	Blood (STARNET)	EpiXcan	0.876743	starnet_bld	0.999981
190	ENSG00000166925	TSC22D4	-2.17429	-0.322192	0.0296836	0.024853	0.0420533	1.42693e-05	4.37948e-05	23	29	26	A2	Blood (STARNET)	EpiXcan	0.876743	starnet_bld	0.999981
191	ENSG00000204872	NAT8B	2.17337	4.17406	0.0297526	0.000107421	0.166438	1.20264e-19	9.84293e-19	4	9	6	A2	Blood (STARNET)	EpiXcan	0.876743	starnet_bld	0.999981
192	ENSG00000256448	AP000763.3	2.17298	0.774472	0.0297817	0.00306226	0.0206891	0.00261301	0.00619156	4	15	5	A2	Blood (STARNET)	EpiXcan	0.876743	starnet_bld	0.999981
193	ENSG00000128944	KNSTRN	2.16847	0.0898358	0.0301227	0.277854	0.437954	2.70598e-61	9.91624e-60	21	29	25	A2	Blood (STARNET)	EpiXcan	0.876743	starnet_bld	0.999981
194	ENSG00000166750	SLFN5	-2.16723	-0.132491	0.0302173	0.113723	0.452763	2.13856e-64	8.69895e-63	20	32	27	A2	Blood (STARNET)	EpiXcan	0.876743	starnet_bld	0.999981
195	ENSG00000173626	TRAPPC3L	-2.16467	-0.250639	0.0304129	0.038127	0.0160395	0.0076755	0.0174097	33	54	42	A2	Blood (STARNET)	EpiXcan	0.876743	starnet_bld	0.999981
196	ENSG00000249992	TMEM158	-2.15753	-0.287512	0.0309647	0.0297924	0.0396782	2.86065e-05	8.48737e-05	26	61	32	A2	Blood (STARNET)	EpiXcan	0.876743	starnet_bld	0.999981
197	ENSG00000164414	SLC35A1	-2.15533	-0.208652	0.0311359	0.0444609	0.0850028	2.71441e-10	1.23183e-09	14	23	18	A2	Blood (STARNET)	EpiXcan	0.876743	starnet_bld	0.999981
198	ENSG00000131849	ZNF132	-2.15486	-0.139162	0.0311726	0.142876	0.404236	8.84198e-55	2.64458e-53	32	64	48	A2	Blood (STARNET)	EpiXcan	0.876743	starnet_bld	0.999981
199	ENSG00000264364	DYNLL2	-2.15425	-0.438613	0.0312206	0.0148201	0.0655377	4.61054e-08	1.78158e-07	11	17	13	A2	Blood (STARNET)	EpiXcan	0.876743	starnet_bld	0.999981
200	ENSG00000181873	IBA57	-2.15345	-0.314794	0.0312834	0.0165644	0.0552034	4.4983e-07	1.59433e-06	9	12	12	A2	Blood (STARNET)	EpiXcan	0.876743	starnet_bld	0.999981
201	ENSG00000163938	GNL3	2.15172	0.533945	0.0314198	0.00915842	0.0519541	1.06056e-06	3.62215e-06	6	15	8	A2	Blood (STARNET)	EpiXcan	0.876743	starnet_bld	0.999981
202	ENSG00000188986	NELFB	-2.15118	-0.436176	0.0314617	0.022382	0.0314837	0.000175248	0.000475341	25	40	33	A2	Blood (STARNET)	EpiXcan	0.876743	starnet_bld	0.999981
203	ENSG00000138380	CARF	2.14933	0.29537	0.0316082	0.0365441	0.0512188	1.53361e-06	5.14988e-06	21	33	29	A2	Blood (STARNET)	EpiXcan	0.876743	starnet_bld	0.999981
204	ENSG00000185340	GAS2L1	2.14632	0.93589	0.0318475	0.00171006	0.0144144	0.0121671	0.0270004	5	9	7	A2	Blood (STARNET)	EpiXcan	0.876743	starnet_bld	0.999981
205	ENSG00000197121	PGAP1	-2.14552	-0.519514	0.0319114	0.0114945	0.0153774	0.00982611	0.0220136	16	21	19	A2	Blood (STARNET)	EpiXcan	0.876743	starnet_bld	0.999981
206	ENSG00000178163	ZNF518B	-2.14362	-0.481135	0.0320631	0.0113496	0.0181658	0.0048296	0.0111684	14	34	18	A2	Blood (STARNET)	EpiXcan	0.876743	starnet_bld	0.999981
207	ENSG00000170909	OSCAR	2.14174	0.178057	0.0322145	0.100393	0.291076	6.41961e-36	1.04173e-34	12	21	16	A2	Blood (STARNET)	EpiXcan	0.876743	starnet_bld	0.999981
208	ENSG00000122783	C7orf49	-2.14054	-0.188298	0.0323111	0.0521438	0.198536	1.2035e-23	1.19207e-22	12	20	15	A2	Blood (STARNET)	EpiXcan	0.876743	starnet_bld	0.999981
209	ENSG00000054965	FAM168A	2.13888	0.324906	0.0324452	0.0195553	0.0578118	3.35556e-07	1.20399e-06	7	10	7	A2	Blood (STARNET)	EpiXcan	0.876743	starnet_bld	0.999981
210	ENSG00000182224	CYB5D1	2.13869	0.359832	0.0324611	0.0139286	0.0532265	9.79236e-07	3.36514e-06	10	14	12	A2	Blood (STARNET)	EpiXcan	0.876743	starnet_bld	0.999981
211	ENSG00000198874	TYW1	-2.13411	-0.145213	0.0328336	0.108635	0.165746	2.32694e-19	1.86937e-18	32	56	34	A2	Blood (STARNET)	EpiXcan	0.876743	starnet_bld	0.999981
212	ENSG00000137310	TCF19	2.13201	0.0907818	0.0330061	0.270467	0.375858	1.27511e-50	3.33195e-49	18	26	18	A2	Blood (STARNET)	EpiXcan	0.876743	starnet_bld	0.999981
213	ENSG00000107960	STN1	2.13187	0.20432	0.0330179	0.0660767	0.0104237	0.0302537	0.063873	61	75	70	A2	Blood (STARNET)	EpiXcan	0.876743	starnet_bld	0.999981
214	ENSG00000168958	MFF	2.13026	0.486985	0.0331503	0.00710521	0.0357755	7.3369e-05	0.000207556	7	16	8	A2	Blood (STARNET)	EpiXcan	0.876743	starnet_bld	0.999981
215	ENSG00000198363	ASPH	2.13005	0.206343	0.0331679	0.0448684	0.0663515	4.65152e-08	1.79685e-07	21	28	23	A2	Blood (STARNET)	EpiXcan	0.876743	starnet_bld	0.999981
216	ENSG00000172578	KLHL6	2.12936	0.221154	0.0332244	0.0504769	0.05317	1.0247e-06	3.50852e-06	37	77	44	A2	Blood (STARNET)	EpiXcan	0.876743	starnet_bld	0.999981
217	ENSG00000239665	AL157392.3	2.12737	0.276111	0.0333892	0.0209145	0.103928	3.42943e-12	1.77704e-11	14	57	20	A2	Blood (STARNET)	EpiXcan	0.876743	starnet_bld	0.999981
218	ENSG00000253210	AC040970.1	-2.12735	-0.1092	0.0333909	0.253382	0.3075	9.52653e-39	1.7377e-37	35	45	41	A2	Blood (STARNET)	EpiXcan	0.876743	starnet_bld	0.999981
219	ENSG00000155097	ATP6V1C1	-2.12574	-0.561523	0.0335247	0.00998859	0.0439205	9.80069e-06	3.05252e-05	6	10	6	A2	Blood (STARNET)	EpiXcan	0.876743	starnet_bld	0.999981
220	ENSG00000137563	GGH	-2.12559	-0.344295	0.0335378	0.0270823	0.0282179	0.000408815	0.00105874	26	58	32	A2	Blood (STARNET)	EpiXcan	0.876743	starnet_bld	0.999981
221	ENSG00000171649	ZIK1	-2.12483	-0.358545	0.0336007	0.017146	0.0757962	2.56854e-09	1.0872e-08	16	25	21	A2	Blood (STARNET)	EpiXcan	0.876743	starnet_bld	0.999981
222	ENSG00000164109	MAD2L1	2.12268	0.313511	0.0337807	0.0250192	0.0519172	1.0166e-06	3.48473e-06	18	55	24	A2	Blood (STARNET)	EpiXcan	0.876743	starnet_bld	0.999981
223	ENSG00000167528	ZNF641	-2.12139	-0.101704	0.0338892	0.166728	0.589749	7.32068e-100	6.8194e-98	22	47	28	A2	Blood (STARNET)	EpiXcan	0.876743	starnet_bld	0.999981
224	ENSG00000066855	MTFR1	2.11904	0.161133	0.0340874	0.0535936	0.158865	5.30088e-19	4.16527e-18	13	16	16	A2	Blood (STARNET)	EpiXcan	0.876743	starnet_bld	0.999981
225	ENSG00000113356	POLR3G	-2.11728	-0.158445	0.0342357	0.0718843	0.109174	8.69812e-13	4.69245e-12	40	67	48	A2	Blood (STARNET)	EpiXcan	0.876743	starnet_bld	0.999981
226	ENSG00000124155	PIGT	2.11631	0.892941	0.0343188	0.00311506	0.0108666	0.0288448	0.0610993	8	46	10	A2	Blood (STARNET)	EpiXcan	0.876743	starnet_bld	0.999981
227	ENSG00000141562	NARF	2.11441	0.478216	0.0344806	0.0142456	0.0147403	0.00987332	0.0221112	17	47	21	A2	Blood (STARNET)	EpiXcan	0.876743	starnet_bld	0.999981
228	ENSG00000197520	FAM177B	-2.11437	-0.127187	0.0344833	0.0839582	0.148923	3.07007e-17	2.19088e-16	10	14	12	A2	Blood (STARNET)	EpiXcan	0.876743	starnet_bld	0.999981
229	ENSG00000133574	GIMAP4	-2.11293	-0.739327	0.0346071	0.0068168	0.0110942	0.0268458	0.0571727	5	8	6	A2	Blood (STARNET)	EpiXcan	0.876743	starnet_bld	0.999981
230	ENSG00000120071	KANSL1	-2.10578	-0.127287	0.0352236	0.0266153	0.283522	2.42292e-35	3.82496e-34	30	83	41	A2	Blood (STARNET)	EpiXcan	0.876743	starnet_bld	0.999981
231	ENSG00000131149	GSE1	2.1035	0.680228	0.0354217	0.00638641	0.0335535	0.000105612	0.000293105	15	20	19	A2	Blood (STARNET)	EpiXcan	0.876743	starnet_bld	0.999981
232	ENSG00000107669	ATE1	-2.10314	-0.331078	0.035454	0.0171533	0.0513297	1.63446e-06	5.4795e-06	18	39	26	A2	Blood (STARNET)	EpiXcan	0.876743	starnet_bld	0.999981
233	ENSG00000198743	SLC5A3	2.10287	0.227791	0.0354773	0.0384723	0.082665	5.30894e-10	2.36528e-09	6	8	8	A2	Blood (STARNET)	EpiXcan	0.876743	starnet_bld	0.999981
234	ENSG00000213672	NCKIPSD	-2.10051	-0.208502	0.0356844	0.0365693	0.135873	6.26884e-16	4.11726e-15	18	38	26	A2	Blood (STARNET)	EpiXcan	0.876743	starnet_bld	0.999981
235	ENSG00000006459	KDM7A	2.09788	0.649065	0.0359156	0.0043305	0.0184427	0.00442663	0.0102794	14	20	16	A2	Blood (STARNET)	EpiXcan	0.876743	starnet_bld	0.999981
236	ENSG00000164088	PPM1M	2.09771	0.182681	0.0359311	0.0498544	0.160798	9.15765e-19	7.09529e-18	8	16	9	A2	Blood (STARNET)	EpiXcan	0.876743	starnet_bld	0.999981
237	ENSG00000115946	PNO1	-2.09578	-0.265223	0.0361017	0.0261985	0.0566889	4.29547e-07	1.52421e-06	11	16	13	A2	Blood (STARNET)	EpiXcan	0.876743	starnet_bld	0.999981
238	ENSG00000113273	ARSB	2.09491	0.256763	0.0361793	0.0382093	0.0336508	0.000117868	0.00032549	26	33	29	A2	Blood (STARNET)	EpiXcan	0.876743	starnet_bld	0.999981
239	ENSG00000134291	TMEM106C	2.08951	0.241697	0.0366621	0.027217	0.111685	2.24229e-13	1.25172e-12	4	17	6	A2	Blood (STARNET)	EpiXcan	0.876743	starnet_bld	0.999981
240	ENSG00000154518	ATP5G3	2.08931	0.314147	0.0366801	0.0139243	0.0487772	3.25493e-06	1.06488e-05	10	15	13	A2	Blood (STARNET)	EpiXcan	0.876743	starnet_bld	0.999981
241	ENSG00000214401	KANSL1-AS1	-2.08901	-0.233241	0.0367069	0.0323161	0.557911	3.22937e-90	2.38836e-88	20	75	38	A2	Blood (STARNET)	EpiXcan	0.876743	starnet_bld	0.999981
242	ENSG00000106034	CPED1	2.08657	0.168326	0.0369273	0.0598451	0.173074	1.43496e-20	1.22197e-19	11	12	12	A2	Blood (STARNET)	EpiXcan	0.876743	starnet_bld	0.999981
243	ENSG00000185128	TBC1D3F	2.08552	0.302904	0.0370224	0.0347888	0.0319385	0.000134344	0.000368818	36	44	42	A2	Blood (STARNET)	EpiXcan	0.876743	starnet_bld	0.999981
244	ENSG00000273237	AC004520.1	2.08435	0.757961	0.0371283	0.00472304	0.0107991	0.0282435	0.0599088	11	27	12	A2	Blood (STARNET)	EpiXcan	0.876743	starnet_bld	0.999981
245	ENSG00000110074	FOXRED1	-2.08287	-0.122308	0.0372628	0.111831	0.297176	1.01128e-36	1.69515e-35	15	22	20	A2	Blood (STARNET)	EpiXcan	0.876743	starnet_bld	0.999981
246	ENSG00000108384	RAD51C	-2.08258	-0.134662	0.0372892	0.122598	0.35214	6.36089e-46	1.44547e-44	29	45	39	A2	Blood (STARNET)	EpiXcan	0.876743	starnet_bld	0.999981
247	ENSG00000122035	RASL11A	2.08241	0.289503	0.0373053	0.0184513	0.0417675	1.68453e-05	5.13011e-05	14	21	16	A2	Blood (STARNET)	EpiXcan	0.876743	starnet_bld	0.999981
248	ENSG00000216937	CCDC7	2.08115	0.318526	0.0374203	0.0253986	0.0356913	7.01384e-05	0.000198907	15	57	18	A2	Blood (STARNET)	EpiXcan	0.876743	starnet_bld	0.999981
249	ENSG00000091262	ABCC6	-2.08017	-0.265278	0.0375101	0.0389081	0.111943	3.59076e-13	1.97645e-12	3	11	3	A2	Blood (STARNET)	EpiXcan	0.876743	starnet_bld	0.999981
250	ENSG00000116095	PLEKHA3	-2.07808	-0.331213	0.0377022	0.013012	0.0306249	0.00024626	0.00065357	13	27	22	A2	Blood (STARNET)	EpiXcan	0.877707	starnet_bld	0.999981
251	ENSG00000140876	NUDT7	-2.07439	-0.0953436	0.0380433	0.150554	0.285904	1.67541e-35	2.66906e-34	31	50	39	A2	Blood (STARNET)	EpiXcan	0.880634	starnet_bld	0.999981
252	ENSG00000177888	ZBTB41	-2.07297	-0.199601	0.0381749	0.0299965	0.0360311	6.16215e-05	0.000176187	19	26	26	A2	Blood (STARNET)	EpiXcan	0.880634	starnet_bld	0.999981
253	ENSG00000156261	CCT8	-2.07182	-0.057441	0.0382818	0.466166	0.527446	1.02583e-82	6.41957e-81	29	35	29	A2	Blood (STARNET)	EpiXcan	0.880634	starnet_bld	0.999981
254	ENSG00000232995	RGS5	-2.06749	-0.128966	0.0386878	0.135105	0.191182	1.47578e-22	1.38579e-21	47	70	51	A2	Blood (STARNET)	EpiXcan	0.883854	starnet_bld	0.999981
255	ENSG00000196735	HLA-DQA1	2.06569	0.187517	0.0388578	0.0517652	0.303952	9.36791e-38	1.62151e-36	25	94	41	A2	Blood (STARNET)	EpiXcan	0.883854	starnet_bld	0.999981
256	ENSG00000136271	DDX56	2.06548	0.667656	0.0388774	0.0039155	0.0145442	0.011826	0.0262768	5	30	7	A2	Blood (STARNET)	EpiXcan	0.883854	starnet_bld	0.999981
257	ENSG00000100299	ARSA	2.06256	0.0774136	0.0391549	0.180769	0.29981	1.94516e-37	3.3432e-36	22	45	28	A2	Blood (STARNET)	EpiXcan	0.886697	starnet_bld	0.999981
258	ENSG00000142002	DPP9	-2.05927	-0.124877	0.0394684	0.176137	0.213366	2.26275e-25	2.43925e-24	39	63	46	A2	Blood (STARNET)	EpiXcan	0.889434	starnet_bld	0.999981
259	ENSG00000272831	AC027644.3	-2.05423	-0.136473	0.0399538	0.060448	0.116376	8.70353e-14	5.01223e-13	60	84	71	A2	Blood (STARNET)	EpiXcan	0.889434	starnet_bld	0.999981
260	ENSG00000164849	GPR146	-2.05347	-0.168734	0.0400273	0.0503752	0.096427	1.41693e-11	7.02879e-11	21	105	29	A2	Blood (STARNET)	EpiXcan	0.889434	starnet_bld	0.999981
261	ENSG00000112294	ALDH5A1	2.05337	0.498423	0.0400366	0.00864373	0.084958	3.74642e-10	1.68575e-09	7	48	8	A2	Blood (STARNET)	EpiXcan	0.889434	starnet_bld	0.999981
262	ENSG00000197124	ZNF682	2.05334	0.236214	0.0400398	0.0385057	0.0600431	1.37429e-07	5.13487e-07	30	49	37	A2	Blood (STARNET)	EpiXcan	0.889434	starnet_bld	0.999981
263	ENSG00000115486	GGCX	-2.04879	-0.109954	0.0404825	0.133874	0.234726	1.66681e-28	2.04013e-27	18	39	21	A2	Blood (STARNET)	EpiXcan	0.895848	starnet_bld	0.999981
264	ENSG00000213533	TMEM110	-2.045	-0.295247	0.0408544	0.0490776	0.10442	3.74639e-12	1.93717e-11	19	60	22	A2	Blood (STARNET)	EpiXcan	0.897467	starnet_bld	0.999981
265	ENSG00000198756	COLGALT2	2.04491	0.0898084	0.040864	0.319087	0.526293	8.20679e-84	5.35548e-82	32	59	40	A2	Blood (STARNET)	EpiXcan	0.897467	starnet_bld	0.999981
266	ENSG00000237489	LINC00959	-2.04284	-0.329263	0.0410685	0.031145	0.0786038	2.09752e-09	8.92415e-09	22	27	25	A2	Blood (STARNET)	EpiXcan	0.897598	starnet_bld	0.999981
267	ENSG00000096717	SIRT1	-2.04173	-0.187256	0.0411784	0.0748374	0.165671	1.35398e-19	1.10298e-18	26	39	31	A2	Blood (STARNET)	EpiXcan	0.897598	starnet_bld	0.999981
268	ENSG00000226029	LINC01772	-2.0354	-0.129188	0.0418107	0.156338	0.277009	6.61235e-34	9.88855e-33	20	39	25	A2	Blood (STARNET)	EpiXcan	0.907979	starnet_bld	0.999981
269	ENSG00000254635	WAC-AS1	-2.03137	-0.140649	0.0422171	0.0738348	0.216909	4.72693e-26	5.20602e-25	17	43	23	A2	Blood (STARNET)	EpiXcan	0.911035	starnet_bld	0.999981
270	ENSG00000177311	ZBTB38	-2.03091	-0.179557	0.0422645	0.0671244	0.127803	4.76878e-15	2.95548e-14	14	14	14	A2	Blood (STARNET)	EpiXcan	0.911035	starnet_bld	0.999981
271	ENSG00000185262	UBALD2	2.02784	0.322552	0.0425767	0.0178915	0.0246747	0.000925482	0.00230483	24	34	28	A2	Blood (STARNET)	EpiXcan	0.91239	starnet_bld	0.999981
272	ENSG00000159128	IFNGR2	-2.02721	-0.174723	0.0426409	0.0697794	0.132337	2.36766e-15	1.49936e-14	31	50	44	A2	Blood (STARNET)	EpiXcan	0.91239	starnet_bld	0.999981
273	ENSG00000156453	PCDH1	-2.02185	-0.257702	0.0431921	0.0409855	0.0440926	9.97602e-06	3.10475e-05	29	39	32	A2	Blood (STARNET)	EpiXcan	0.917779	starnet_bld	0.999981
274	ENSG00000153551	CMTM7	-2.01929	-0.132583	0.043457	0.0658632	0.0292869	0.000327848	0.000858895	61	91	79	A2	Blood (STARNET)	EpiXcan	0.917779	starnet_bld	0.999981
275	ENSG00000145495	MARCH6	-2.01898	-0.591003	0.043489	0.0061343	0.0300225	0.0002741	0.000722929	20	25	22	A2	Blood (STARNET)	EpiXcan	0.917779	starnet_bld	0.999981
276	ENSG00000168421	RHOH	2.01639	0.731609	0.0437593	0.00394367	0.023943	0.00117043	0.00288367	11	23	16	A2	Blood (STARNET)	EpiXcan	0.917779	starnet_bld	0.999981
277	ENSG00000072952	MRVI1	2.01538	0.159482	0.0438654	0.0817899	0.104003	2.05846e-12	1.08226e-11	39	74	50	A2	Blood (STARNET)	EpiXcan	0.917779	starnet_bld	0.999981
278	ENSG00000101413	RPRD1B	2.0153	0.782925	0.0438733	0.0042191	0.0148713	0.00910521	0.0204737	6	30	7	A2	Blood (STARNET)	EpiXcan	0.917779	starnet_bld	0.999981
279	ENSG00000166986	MARS	-2.01141	-0.234504	0.0442822	0.0346197	0.0214151	0.00182867	0.00441274	33	55	41	A2	Blood (STARNET)	EpiXcan	0.917779	starnet_bld	0.999981
280	ENSG00000117500	TMED5	-2.01129	-0.140412	0.0442943	0.0998052	0.24621	9.42433e-30	1.20424e-28	45	66	55	A2	Blood (STARNET)	EpiXcan	0.917779	starnet_bld	0.999981
281	ENSG00000125347	IRF1	2.00841	0.340711	0.0445998	0.0167173	0.025243	0.000838792	0.00210051	11	21	13	A2	Blood (STARNET)	EpiXcan	0.917779	starnet_bld	0.999981
282	ENSG00000139405	RITA1	2.00419	0.555621	0.0450497	0.0056113	0.0262529	0.000685491	0.00173225	20	36	22	A2	Blood (STARNET)	EpiXcan	0.917779	starnet_bld	0.999981
283	ENSG00000137802	MAPKBP1	-2.0036	-0.178442	0.0451131	0.044775	0.0259323	0.000747202	0.00188002	36	56	45	A2	Blood (STARNET)	EpiXcan	0.917779	starnet_bld	0.999981
284	ENSG00000198740	ZNF652	2.00292	0.183883	0.0451858	0.0714412	0.0935314	4.30814e-11	2.06571e-10	22	43	24	A2	Blood (STARNET)	EpiXcan	0.917779	starnet_bld	0.999981
285	ENSG00000205981	DNAJC19	2.00273	0.583659	0.0452064	0.00704754	0.012948	0.0173314	0.0377873	7	11	7	A2	Blood (STARNET)	EpiXcan	0.917779	starnet_bld	0.999981
286	ENSG00000185485	SDHAP1	2.00223	0.164017	0.0452599	0.0811681	0.190855	1.7836e-22	1.66529e-21	77	173	102	A2	Blood (STARNET)	EpiXcan	0.917779	starnet_bld	0.999981
287	ENSG00000189266	PNRC2	2.0001	0.0746233	0.0454894	0.458227	0.709258	3.48497e-143	1.03725e-140	60	90	73	A2	Blood (STARNET)	EpiXcan	0.917779	starnet_bld	0.999981
288	ENSG00000103932	RPAP1	-1.99977	-0.307673	0.0455256	0.018841	0.0670036	2.46341e-08	9.70022e-08	10	34	14	A2	Blood (STARNET)	EpiXcan	0.917779	starnet_bld	0.999981
289	ENSG00000110756	HPS5	-1.9986	-0.228835	0.045652	0.0271718	0.0956999	3.03133e-11	1.46966e-10	9	14	13	A2	Blood (STARNET)	EpiXcan	0.917779	starnet_bld	0.999981
290	ENSG00000260793	AC003102.1	-1.99787	-0.246895	0.0457312	0.0459289	0.0274866	0.000506001	0.00129912	28	58	38	A2	Blood (STARNET)	EpiXcan	0.917779	starnet_bld	0.999981
291	ENSG00000108622	ICAM2	1.9931	0.446432	0.0462503	0.0123244	0.0123162	0.0202929	0.0438446	13	38	15	A2	Blood (STARNET)	EpiXcan	0.918573	starnet_bld	0.999981
292	ENSG00000166529	ZSCAN21	-1.99089	-0.384566	0.0464933	0.0201996	0.0335624	0.00011728	0.000323939	21	34	30	A2	Blood (STARNET)	EpiXcan	0.918573	starnet_bld	0.999981
293	ENSG00000198898	CAPZA2	1.98991	0.324474	0.0466009	0.0134798	0.0221698	0.00166993	0.00405133	14	23	16	A2	Blood (STARNET)	EpiXcan	0.918573	starnet_bld	0.999981
294	ENSG00000161956	SENP3	1.98855	0.217487	0.0467512	0.0582558	0.0274446	0.000486838	0.00125282	66	97	77	A2	Blood (STARNET)	EpiXcan	0.918573	starnet_bld	0.999981
295	ENSG00000124198	ARFGEF2	-1.98851	-0.485026	0.0467558	0.00845018	0.0168779	0.00651088	0.0148843	11	47	16	A2	Blood (STARNET)	EpiXcan	0.918573	starnet_bld	0.999981
296	ENSG00000166224	SGPL1	1.98604	0.19586	0.0470284	0.0452749	0.0533625	1.00437e-06	3.44473e-06	60	109	72	A2	Blood (STARNET)	EpiXcan	0.918573	starnet_bld	0.999981
297	ENSG00000122085	MTERF4	-1.98545	-0.117143	0.0470948	0.111727	0.25531	4.61034e-31	6.25111e-30	26	50	36	A2	Blood (STARNET)	EpiXcan	0.918573	starnet_bld	0.999981
298	ENSG00000070190	DAPP1	1.98421	0.541131	0.0472327	0.0101028	0.0139102	0.0138043	0.0304453	17	39	23	A2	Blood (STARNET)	EpiXcan	0.918573	starnet_bld	0.999981
299	ENSG00000164251	F2RL1	-1.98238	-0.149921	0.047437	0.0683028	0.28777	1.99608e-35	3.16751e-34	28	37	34	A2	Blood (STARNET)	EpiXcan	0.918573	starnet_bld	0.999981
300	ENSG00000126214	KLC1	1.98179	0.266675	0.0475029	0.0259316	0.072954	9.2337e-09	3.75721e-08	17	21	20	A2	Blood (STARNET)	EpiXcan	0.918573	starnet_bld	0.999981
301	ENSG00000122873	CISD1	1.9812	0.110808	0.0475686	0.133912	0.281453	1.60799e-36	2.68064e-35	37	46	43	A2	Blood (STARNET)	EpiXcan	0.918573	starnet_bld	0.999981
302	ENSG00000116406	EDEM3	-1.97893	-0.281626	0.0478241	0.0234166	0.0878878	2.48495e-10	1.13064e-09	10	34	13	A2	Blood (STARNET)	EpiXcan	0.918573	starnet_bld	0.999981
303	ENSG00000196950	SLC39A10	-1.97772	-0.142523	0.0479604	0.077892	0.151178	7.42069e-18	5.46168e-17	6	8	6	A2	Blood (STARNET)	EpiXcan	0.918573	starnet_bld	0.999981
304	ENSG00000176390	CRLF3	1.97754	0.405192	0.0479804	0.00964741	0.0248106	0.000931722	0.00231942	15	26	18	A2	Blood (STARNET)	EpiXcan	0.918573	starnet_bld	0.999981
305	ENSG00000163682	RPL9	1.97337	0.0904173	0.0484537	0.20316	0.821635	2.17428e-214	4.42212e-211	9	33	13	A2	Blood (STARNET)	EpiXcan	0.919525	starnet_bld	0.999981
306	ENSG00000073605	GSDMB	-1.97256	-0.0660204	0.0485456	0.358211	0.486025	2.33777e-71	1.15497e-69	39	55	46	A2	Blood (STARNET)	EpiXcan	0.919525	starnet_bld	0.999981
307	ENSG00000196531	NACA	1.97226	0.136959	0.0485795	0.060846	0.109789	9.65969e-13	5.19741e-12	14	21	17	A2	Blood (STARNET)	EpiXcan	0.919525	starnet_bld	0.999981
308	ENSG00000145390	USP53	1.96972	0.0465103	0.048871	0.686358	0.787168	2.09322e-192	2.55435e-189	48	61	59	A2	Blood (STARNET)	EpiXcan	0.919525	starnet_bld	0.999981
309	ENSG00000060642	PIGV	-1.96948	-0.176169	0.0488979	0.0567217	0.118802	3.42558e-14	2.00973e-13	12	21	15	A2	Blood (STARNET)	EpiXcan	0.919525	starnet_bld	0.999981
310	ENSG00000163823	CCR1	-1.96878	-0.342429	0.0489781	0.0140891	0.0382937	2.84777e-05	8.45324e-05	10	20	11	A2	Blood (STARNET)	EpiXcan	0.919525	starnet_bld	0.999981
311	ENSG00000129204	USP6	1.96121	0.183151	0.0498549	0.0638157	0.0699985	9.65807e-09	3.92466e-08	41	68	49	A2	Blood (STARNET)	EpiXcan	0.932007	starnet_bld	0.999981
312	ENSG00000129295	LRRC6	-1.96028	-0.0832554	0.0499632	0.23881	0.500788	1.28727e-75	7.01274e-74	54	69	67	A2	Blood (STARNET)	EpiXcan	0.932007	starnet_bld	0.999981
313	ENSG00000186352	ANKRD37	1.95766	0.27292	0.0502704	0.0340808	0.0600149	2.00574e-07	7.35015e-07	27	56	30	A2	Blood (STARNET)	EpiXcan	0.933052	starnet_bld	0.999981
314	ENSG00000010165	METTL13	-1.95706	-0.183847	0.0503399	0.0494702	0.104788	3.05532e-12	1.58926e-11	34	45	40	A2	Blood (STARNET)	EpiXcan	0.933052	starnet_bld	0.999981
315	ENSG00000168101	NUDT16L1	1.95088	0.6059	0.0510711	0.00793774	0.0127402	0.0182987	0.0397612	9	24	10	A2	Blood (STARNET)	EpiXcan	0.940187	starnet_bld	0.999981
316	ENSG00000153094	BCL2L11	-1.95017	-0.188809	0.0511558	0.0730026	0.124726	9.99595e-15	6.06567e-14	12	19	16	A2	Blood (STARNET)	EpiXcan	0.940187	starnet_bld	0.999981
317	ENSG00000167264	DUS2	1.94882	0.119695	0.0513169	0.0900527	0.155991	1.94597e-18	1.48602e-17	23	34	25	A2	Blood (STARNET)	EpiXcan	0.940187	starnet_bld	0.999981
318	ENSG00000075399	VPS9D1	-1.94351	-0.1934	0.051955	0.0453022	0.189801	2.59566e-22	2.40873e-21	14	28	22	A2	Blood (STARNET)	EpiXcan	0.940187	starnet_bld	0.999981
319	ENSG00000090104	RGS1	-1.94341	-0.425326	0.0519662	0.0158031	0.0690516	2.1144e-08	8.37185e-08	7	10	9	A2	Blood (STARNET)	EpiXcan	0.940187	starnet_bld	0.999981
320	ENSG00000133818	RRAS2	-1.94088	-0.257311	0.0522729	0.0302786	0.0443153	6.93344e-06	2.19535e-05	15	56	18	A2	Blood (STARNET)	EpiXcan	0.940187	starnet_bld	0.999981
321	ENSG00000165280	VCP	1.94061	0.331282	0.0523062	0.0106554	0.0413848	1.84328e-05	5.58707e-05	8	47	11	A2	Blood (STARNET)	EpiXcan	0.940187	starnet_bld	0.999981
322	ENSG00000182732	RGS6	1.93945	0.222261	0.0524471	0.0300547	0.058148	3.48549e-07	1.24951e-06	8	32	11	A2	Blood (STARNET)	EpiXcan	0.940187	starnet_bld	0.999981
323	ENSG00000177873	ZNF619	-1.93858	-0.48664	0.0525522	0.00804865	0.0215315	0.00209537	0.00502649	4	5	5	A2	Blood (STARNET)	EpiXcan	0.940187	starnet_bld	0.999981
324	ENSG00000158869	FCER1G	-1.93798	-0.115157	0.0526261	0.158216	0.163431	1.94363e-19	1.56973e-18	40	72	52	A2	Blood (STARNET)	EpiXcan	0.940187	starnet_bld	0.999981
325	ENSG00000204020	LIPN	1.93572	0.0977654	0.0529025	0.253109	0.373495	2.09855e-50	5.46026e-49	5	12	6	A2	Blood (STARNET)	EpiXcan	0.940187	starnet_bld	0.999981
326	ENSG00000163430	FSTL1	-1.93369	-0.165502	0.0531506	0.0787702	0.147529	3.87875e-17	2.74709e-16	10	23	13	A2	Blood (STARNET)	EpiXcan	0.940187	starnet_bld	0.999981
327	ENSG00000117226	GBP3	1.93253	0.0512535	0.0532936	0.513284	0.617892	5.4105e-108	6.1705e-106	41	63	47	A2	Blood (STARNET)	EpiXcan	0.940187	starnet_bld	0.999981
328	ENSG00000183049	CAMK1D	-1.93184	-0.228548	0.0533798	0.029258	0.114955	1.57604e-13	8.90804e-13	6	10	8	A2	Blood (STARNET)	EpiXcan	0.940187	starnet_bld	0.999981
329	ENSG00000151474	FRMD4A	1.9312	0.12803	0.0534583	0.092951	0.103385	3.92577e-12	2.02734e-11	85	123	110	A2	Blood (STARNET)	EpiXcan	0.940187	starnet_bld	0.999981
330	ENSG00000264538	SUZ12P1	1.92637	0.11291	0.0540584	0.117502	0.205685	2.44713e-24	2.50313e-23	71	99	88	A2	Blood (STARNET)	EpiXcan	0.940187	starnet_bld	0.999981
331	ENSG00000183150	GPR19	1.92569	0.154759	0.0541432	0.0766059	0.164733	1.66761e-19	1.35125e-18	5	16	6	A2	Blood (STARNET)	EpiXcan	0.940187	starnet_bld	0.999981
332	ENSG00000197782	ZNF780A	-1.92481	-0.0906887	0.0542528	0.168345	0.302463	8.17758e-38	1.4195e-36	16	53	19	A2	Blood (STARNET)	EpiXcan	0.940187	starnet_bld	0.999981
333	ENSG00000139278	GLIPR1	-1.92286	-0.193209	0.0544971	0.0401152	0.0948488	3.30219e-11	1.59527e-10	11	15	12	A2	Blood (STARNET)	EpiXcan	0.940187	starnet_bld	0.999981
334	ENSG00000228223	HCG11	-1.92054	-0.17392	0.0547898	0.0422346	0.0630826	8.37635e-08	3.18134e-07	34	46	40	A2	Blood (STARNET)	EpiXcan	0.940187	starnet_bld	0.999981
335	ENSG00000184619	KRBA2	-1.91891	-0.282672	0.0549956	0.0336134	0.0586836	1.72959e-07	6.37841e-07	8	13	8	A2	Blood (STARNET)	EpiXcan	0.940187	starnet_bld	0.999981
336	ENSG00000179914	ITLN1	1.91844	0.15083	0.0550547	0.102412	0.116019	2.93445e-14	1.72824e-13	36	52	44	A2	Blood (STARNET)	EpiXcan	0.940187	starnet_bld	0.999981
337	ENSG00000054282	SDCCAG8	1.91743	0.192441	0.0551837	0.0476977	0.134046	9.52839e-16	6.18483e-15	14	25	16	A2	Blood (STARNET)	EpiXcan	0.940187	starnet_bld	0.999981
338	ENSG00000113593	PPWD1	1.91689	0.09297	0.0552521	0.163846	0.448727	4.05554e-65	1.70654e-63	30	49	38	A2	Blood (STARNET)	EpiXcan	0.940187	starnet_bld	0.999981
339	ENSG00000146707	POMZP3	1.91654	0.163803	0.055297	0.0811791	0.293236	1.65855e-36	2.76116e-35	36	104	48	A2	Blood (STARNET)	EpiXcan	0.940187	starnet_bld	0.999981
340	ENSG00000219626	FAM228B	-1.91643	-0.171445	0.05531	0.045162	0.0649012	5.84494e-08	2.24224e-07	16	37	18	A2	Blood (STARNET)	EpiXcan	0.940187	starnet_bld	0.999981
341	ENSG00000008438	PGLYRP1	1.91339	0.436354	0.0556981	0.0112898	0.0314864	0.00018796	0.000508011	11	28	11	A2	Blood (STARNET)	EpiXcan	0.940187	starnet_bld	0.999981
342	ENSG00000196821	C6orf106	1.91174	0.242147	0.0559099	0.0332373	0.200628	1.3478e-23	1.33068e-22	11	33	15	A2	Blood (STARNET)	EpiXcan	0.940187	starnet_bld	0.999981
343	ENSG00000144134	RABL2A	-1.90914	-0.193364	0.056244	0.0357304	0.0535443	1.02617e-06	3.51161e-06	20	28	23	A2	Blood (STARNET)	EpiXcan	0.940187	starnet_bld	0.999981
344	ENSG00000182923	CEP63	-1.90809	-0.114835	0.056379	0.135571	0.192984	5.76788e-23	5.54216e-22	48	87	52	A2	Blood (STARNET)	EpiXcan	0.940187	starnet_bld	0.999981
345	ENSG00000081870	HSPB11	-1.90739	-0.354734	0.0564698	0.00952542	0.054736	5.81189e-07	2.04135e-06	12	15	14	A2	Blood (STARNET)	EpiXcan	0.940187	starnet_bld	0.999981
346	ENSG00000254505	CHMP4A	-1.90669	-0.439043	0.0565601	0.0136991	0.0112614	0.0263978	0.0562579	18	62	21	A2	Blood (STARNET)	EpiXcan	0.940187	starnet_bld	0.999981
347	ENSG00000178607	ERN1	-1.90616	-0.0977717	0.0566291	0.233792	0.356661	3.9909e-47	9.36556e-46	14	24	16	A2	Blood (STARNET)	EpiXcan	0.940187	starnet_bld	0.999981
348	ENSG00000116199	FAM20B	-1.90573	-0.925933	0.0566852	0.00262621	0.0108619	0.0290439	0.0614784	3	11	5	A2	Blood (STARNET)	EpiXcan	0.940187	starnet_bld	0.999981
349	ENSG00000067596	DHX8	1.90541	0.296136	0.0567263	0.0222075	0.0352096	8.1118e-05	0.000228083	11	13	11	A2	Blood (STARNET)	EpiXcan	0.940187	starnet_bld	0.999981
350	ENSG00000171488	LRRC8C	1.904	0.136176	0.0569101	0.0822327	0.17965	5.26217e-21	4.59658e-20	11	20	14	A2	Blood (STARNET)	EpiXcan	0.940187	starnet_bld	0.999981
351	ENSG00000223534	HLA-DQB1-AS1	1.90364	0.0660796	0.0569575	0.407651	0.614671	4.88476e-106	5.37016e-104	68	126	83	A2	Blood (STARNET)	EpiXcan	0.940187	starnet_bld	0.999981
352	ENSG00000138386	NAB1	1.90148	0.436993	0.057239	0.0100441	0.0232752	0.00133036	0.00326107	9	12	11	A2	Blood (STARNET)	EpiXcan	0.940187	starnet_bld	0.999981
353	ENSG00000056736	IL17RB	1.90088	0.15424	0.0573173	0.104473	0.185422	4.22152e-22	3.88208e-21	22	31	26	A2	Blood (STARNET)	EpiXcan	0.940187	starnet_bld	0.999981
354	ENSG00000172775	FAM192A	-1.90057	-0.20917	0.0573586	0.0556071	0.0404078	2.1119e-05	6.35235e-05	52	81	65	A2	Blood (STARNET)	EpiXcan	0.940187	starnet_bld	0.999981
355	ENSG00000258515	AL355075.2	-1.90047	-0.143149	0.0573715	0.0687849	0.178787	4.91506e-21	4.29953e-20	12	17	14	A2	Blood (STARNET)	EpiXcan	0.940187	starnet_bld	0.999981
356	ENSG00000132286	TIMM10B	1.89942	0.131855	0.0575097	0.0986445	0.103371	3.09358e-12	1.60848e-11	55	80	74	A2	Blood (STARNET)	EpiXcan	0.940187	starnet_bld	0.999981
357	ENSG00000121895	TMEM156	1.89671	0.189033	0.0578657	0.0469439	0.163065	6.0838e-19	4.76206e-18	17	21	19	A2	Blood (STARNET)	EpiXcan	0.943357	starnet_bld	0.999981
358	ENSG00000078124	ACER3	1.88578	0.239569	0.0593244	0.0381325	0.0139827	0.0133116	0.029417	36	52	41	A2	Blood (STARNET)	EpiXcan	0.953995	starnet_bld	0.999981
359	ENSG00000129128	SPCS3	1.88545	0.281447	0.059369	0.0251194	0.0310519	0.000170971	0.000464255	12	18	14	A2	Blood (STARNET)	EpiXcan	0.953995	starnet_bld	0.999981
360	ENSG00000198150	AC135178.1	-1.88541	-0.212734	0.0593747	0.0522677	0.139324	3.05339e-16	2.05066e-15	17	30	21	A2	Blood (STARNET)	EpiXcan	0.953995	starnet_bld	0.999981
361	ENSG00000100628	ASB2	1.88476	0.52368	0.0594627	0.0118838	0.0204628	0.00277712	0.00656512	14	24	20	A2	Blood (STARNET)	EpiXcan	0.953995	starnet_bld	0.999981
362	ENSG00000162636	FAM102B	-1.88291	-0.20624	0.0597128	0.10769	0.109701	3.94733e-13	2.16979e-12	56	83	71	A2	Blood (STARNET)	EpiXcan	0.953995	starnet_bld	0.999981
363	ENSG00000104442	ARMC1	1.8812	0.31934	0.0599453	0.0117036	0.0248105	0.000972429	0.00241337	19	36	22	A2	Blood (STARNET)	EpiXcan	0.953995	starnet_bld	0.999981
364	ENSG00000267554	AC015911.8	1.88041	0.34327	0.0600516	0.0111073	0.0178517	0.00492644	0.0113837	9	14	10	A2	Blood (STARNET)	EpiXcan	0.953995	starnet_bld	0.999981
365	ENSG00000101160	CTSZ	-1.87583	-0.172154	0.0606791	0.0450832	0.0925953	3.26197e-11	1.57647e-10	19	30	21	A2	Blood (STARNET)	EpiXcan	0.953995	starnet_bld	0.999981
366	ENSG00000243753	HLA-L	1.87547	0.148915	0.0607278	0.10277	0.716917	1.82384e-149	6.54596e-147	44	137	61	A2	Blood (STARNET)	EpiXcan	0.953995	starnet_bld	0.999981
367	ENSG00000111731	C2CD5	1.87475	0.180427	0.0608278	0.0545932	0.127406	6.85215e-15	4.19552e-14	31	43	37	A2	Blood (STARNET)	EpiXcan	0.953995	starnet_bld	0.999981
368	ENSG00000267279	AC090409.1	-1.8732	-0.111613	0.0610412	0.113178	0.205672	1.88259e-24	1.94359e-23	3	7	5	A2	Blood (STARNET)	EpiXcan	0.953995	starnet_bld	0.999981
369	ENSG00000229391	HLA-DRB6	-1.87312	-0.123149	0.0610514	0.104642	0.686922	3.33493e-135	7.26716e-133	47	139	78	A2	Blood (STARNET)	EpiXcan	0.953995	starnet_bld	0.999981
370	ENSG00000265148	TSPOAP1-AS1	1.87121	0.143574	0.0613162	0.0649495	0.128046	6.57945e-15	4.04275e-14	8	10	9	A2	Blood (STARNET)	EpiXcan	0.953995	starnet_bld	0.999981
371	ENSG00000122359	ANXA11	1.87021	0.446667	0.0614552	0.00607337	0.0202555	0.0029543	0.00697182	14	35	24	A2	Blood (STARNET)	EpiXcan	0.953995	starnet_bld	0.999981
372	ENSG00000196663	TECPR2	-1.86972	-0.501141	0.0615228	0.00753407	0.0536795	9.43722e-07	3.24584e-06	10	22	14	A2	Blood (STARNET)	EpiXcan	0.953995	starnet_bld	0.999981
373	ENSG00000018280	SLC11A1	-1.86792	-0.173396	0.0617732	0.0572368	0.113448	3.48124e-13	1.9179e-12	9	9	9	A2	Blood (STARNET)	EpiXcan	0.953995	starnet_bld	0.999981
374	ENSG00000135241	PNPLA8	-1.86763	-0.115116	0.0618134	0.13073	0.164207	9.26044e-20	7.62003e-19	26	98	28	A2	Blood (STARNET)	EpiXcan	0.953995	starnet_bld	0.999981
375	ENSG00000239521	GATS	-1.86541	-0.47797	0.0621238	0.010093	0.0282251	0.000398406	0.00103288	14	30	16	A2	Blood (STARNET)	EpiXcan	0.953995	starnet_bld	0.999981
376	ENSG00000204149	AGAP6	1.8654	0.317465	0.0621257	0.0306275	0.0987647	1.42557e-11	7.06305e-11	8	28	20	A2	Blood (STARNET)	EpiXcan	0.953995	starnet_bld	0.999981
377	ENSG00000118518	RNF146	1.86462	0.476387	0.0622353	0.010304	0.0322554	0.000166861	0.000453699	4	4	4	A2	Blood (STARNET)	EpiXcan	0.953995	starnet_bld	0.999981
378	ENSG00000175564	UCP3	1.86448	0.304083	0.0622538	0.0305847	0.0624694	1.15159e-07	4.34e-07	22	32	25	A2	Blood (STARNET)	EpiXcan	0.953995	starnet_bld	0.999981
379	ENSG00000152465	NMT2	-1.86317	-0.0895176	0.062438	0.241652	0.363656	1.39013e-47	3.31322e-46	29	77	33	A2	Blood (STARNET)	EpiXcan	0.953995	starnet_bld	0.999981
380	ENSG00000003393	ALS2	-1.8616	-0.110911	0.0626598	0.0982254	0.287848	1.74143e-35	2.77063e-34	19	63	23	A2	Blood (STARNET)	EpiXcan	0.953995	starnet_bld	0.999981
381	ENSG00000158769	F11R	1.85902	0.260221	0.0630248	0.0275261	0.0365578	5.33561e-05	0.000153732	23	25	24	A2	Blood (STARNET)	EpiXcan	0.953995	starnet_bld	0.999981
382	ENSG00000198915	RASGEF1A	1.85799	0.227392	0.0631703	0.041057	0.0865412	2.00727e-10	9.17061e-10	16	24	19	A2	Blood (STARNET)	EpiXcan	0.953995	starnet_bld	0.999981
383	ENSG00000113575	PPP2CA	-1.85663	-1.85027	0.0633637	0.000569474	0.0158708	0.00856785	0.0193295	3	4	4	A2	Blood (STARNET)	EpiXcan	0.953995	starnet_bld	0.999981
384	ENSG00000170802	FOXN2	1.85654	0.204906	0.0633765	0.0304755	0.434235	7.7236e-63	3.02087e-61	19	34	23	A2	Blood (STARNET)	EpiXcan	0.953995	starnet_bld	0.999981
385	ENSG00000097096	SYDE2	-1.85375	-0.455683	0.0637743	0.00726608	0.102842	3.87575e-12	2.00236e-11	3	4	4	A2	Blood (STARNET)	EpiXcan	0.953995	starnet_bld	0.999981
386	ENSG00000100058	CRYBB2P1	1.85351	0.243218	0.0638089	0.0326802	0.0742336	4.14773e-09	1.7316e-08	21	32	27	A2	Blood (STARNET)	EpiXcan	0.953995	starnet_bld	0.999981
387	ENSG00000167461	RAB8A	1.85251	0.206263	0.0639526	0.0157537	0.0107545	0.0309479	0.0652483	16	18	18	A2	Blood (STARNET)	EpiXcan	0.953995	starnet_bld	0.999981
388	ENSG00000117322	CR2	1.85243	0.225862	0.0639641	0.0351977	0.0418635	1.627e-05	4.96481e-05	39	57	46	A2	Blood (STARNET)	EpiXcan	0.953995	starnet_bld	0.999981
389	ENSG00000115368	WDR75	-1.85191	-0.261922	0.0640386	0.0111916	0.0366579	5.05219e-05	0.000145922	92	140	99	A2	Blood (STARNET)	EpiXcan	0.953995	starnet_bld	0.999981
390	ENSG00000002016	RAD52	-1.85096	-0.140256	0.064175	0.138688	0.215575	9.89516e-26	1.08006e-24	28	33	30	A2	Blood (STARNET)	EpiXcan	0.953995	starnet_bld	0.999981
391	ENSG00000064726	BTBD1	-1.84984	-0.636027	0.0643366	0.00387676	0.0177085	0.00556599	0.0127889	3	4	3	A2	Blood (STARNET)	EpiXcan	0.953995	starnet_bld	0.999981
392	ENSG00000187522	HSPA14	1.84935	0.310948	0.0644077	0.014374	0.0220151	0.00175247	0.00423894	13	16	14	A2	Blood (STARNET)	EpiXcan	0.953995	starnet_bld	0.999981
393	ENSG00000184470	TXNRD2	-1.84824	-0.165882	0.0645673	0.0591354	0.112341	4.35059e-13	2.38501e-12	44	98	56	A2	Blood (STARNET)	EpiXcan	0.953995	starnet_bld	0.999981
394	ENSG00000261098	AP000766.1	-1.84779	-0.133947	0.0646333	0.106368	0.123169	1.99445e-14	1.19063e-13	48	59	53	A2	Blood (STARNET)	EpiXcan	0.953995	starnet_bld	0.999981
395	ENSG00000225964	NRIR	1.84614	0.206847	0.0648722	0.0697354	0.0983107	7.0746e-12	3.57925e-11	28	36	33	A2	Blood (STARNET)	EpiXcan	0.953995	starnet_bld	0.999981
396	ENSG00000014123	UFL1	1.84587	0.146796	0.064911	0.0610329	0.117863	1.03614e-13	5.92505e-13	5	6	6	A2	Blood (STARNET)	EpiXcan	0.953995	starnet_bld	0.999981
397	ENSG00000030066	NUP160	-1.84382	-0.137975	0.0652093	0.0597203	0.105121	1.99167e-12	1.04941e-11	34	53	42	A2	Blood (STARNET)	EpiXcan	0.954982	starnet_bld	0.999981
398	ENSG00000100154	TTC28	-1.84316	-0.115367	0.0653064	0.141543	0.241764	4.84133e-30	6.28497e-29	8	18	8	A2	Blood (STARNET)	EpiXcan	0.954982	starnet_bld	0.999981
399	ENSG00000188848	BEND4	-1.84052	-0.207162	0.0656921	0.0348567	0.011911	0.0231422	0.0496405	54	66	60	A2	Blood (STARNET)	EpiXcan	0.958216	starnet_bld	0.999981
400	ENSG00000260592	AC130456.3	1.83811	0.268569	0.0660457	0.0178911	0.0280472	0.000382079	0.000992445	24	36	34	A2	Blood (STARNET)	EpiXcan	0.960966	starnet_bld	0.999981
401	ENSG00000154945	ANKRD40	-1.83529	-0.319744	0.0664631	0.0191606	0.0893639	1.11105e-10	5.16695e-10	14	49	17	A2	Blood (STARNET)	EpiXcan	0.964626	starnet_bld	0.999981
402	ENSG00000182173	TSEN54	1.83356	0.415238	0.0667197	0.00955412	0.0323239	0.000157618	0.000430005	13	31	16	A2	Blood (STARNET)	EpiXcan	0.965943	starnet_bld	0.999981
403	ENSG00000225439	BOLA3-AS1	1.82814	0.312011	0.0675293	0.0183654	0.0119655	0.0225595	0.0484928	19	38	26	A2	Blood (STARNET)	EpiXcan	0.968467	starnet_bld	0.999981
404	ENSG00000144559	TAMM41	1.82784	0.148596	0.067574	0.0960486	0.247254	1.08871e-29	1.38825e-28	15	28	18	A2	Blood (STARNET)	EpiXcan	0.968467	starnet_bld	0.999981
405	ENSG00000179387	ELMOD2	1.8253	0.442861	0.0679551	0.0140885	0.0141242	0.0133727	0.0295468	21	28	26	A2	Blood (STARNET)	EpiXcan	0.968467	starnet_bld	0.999981
406	ENSG00000127124	HIVEP3	-1.82415	-0.362138	0.0681296	0.012329	0.0389221	3.11598e-05	9.20908e-05	9	14	11	A2	Blood (STARNET)	EpiXcan	0.968467	starnet_bld	0.999981
407	ENSG00000205531	NAP1L4	1.82256	0.318151	0.0683698	0.0160187	0.054933	6.05232e-07	2.12109e-06	11	27	16	A2	Blood (STARNET)	EpiXcan	0.968467	starnet_bld	0.999981
408	ENSG00000124535	WRNIP1	1.82193	0.514587	0.0684649	0.0104819	0.0264731	0.000653155	0.00165499	12	18	12	A2	Blood (STARNET)	EpiXcan	0.968467	starnet_bld	0.999981
409	ENSG00000103534	TMC5	1.82168	0.231403	0.0685037	0.0284972	0.02101	0.00235423	0.00560998	47	66	58	A2	Blood (STARNET)	EpiXcan	0.968467	starnet_bld	0.999981
410	ENSG00000196352	CD55	-1.81908	-0.136948	0.0688995	0.0669724	0.176104	1.91629e-20	1.62167e-19	20	34	24	A2	Blood (STARNET)	EpiXcan	0.968467	starnet_bld	0.999981
411	ENSG00000100647	SUSD6	1.81902	0.25935	0.0689085	0.0194794	0.0604397	1.68854e-07	6.23268e-07	13	15	14	A2	Blood (STARNET)	EpiXcan	0.968467	starnet_bld	0.999981
412	ENSG00000171310	CHST11	1.8172	0.264161	0.069187	0.0245742	0.0319004	0.000179211	0.000485441	25	41	28	A2	Blood (STARNET)	EpiXcan	0.968467	starnet_bld	0.999981
413	ENSG00000092094	OSGEP	-1.81563	-0.0705952	0.0694276	0.258029	0.429371	3.69773e-60	1.31555e-58	33	51	39	A2	Blood (STARNET)	EpiXcan	0.968467	starnet_bld	0.999981
414	ENSG00000187474	FPR3	-1.81511	-0.206799	0.0695071	0.0351613	0.0397752	2.50687e-05	7.48503e-05	31	52	40	A2	Blood (STARNET)	EpiXcan	0.968467	starnet_bld	0.999981
415	ENSG00000113263	ITK	1.81342	0.228289	0.0697665	0.0270546	0.0307986	0.000217098	0.000581101	45	89	53	A2	Blood (STARNET)	EpiXcan	0.968467	starnet_bld	0.999981
416	ENSG00000180881	CAPS2	1.81258	0.110019	0.069897	0.120773	0.195096	7.20724e-23	6.87646e-22	11	18	13	A2	Blood (STARNET)	EpiXcan	0.968467	starnet_bld	0.999981
417	ENSG00000078177	N4BP2	1.80856	0.310757	0.0705191	0.0127233	0.0247544	0.000857352	0.00214391	9	13	9	A2	Blood (STARNET)	EpiXcan	0.968467	starnet_bld	0.999981
418	ENSG00000175348	TMEM9B	1.80783	0.259174	0.0706322	0.0229788	0.0339283	0.000107157	0.000297259	12	25	17	A2	Blood (STARNET)	EpiXcan	0.968467	starnet_bld	0.999981
419	ENSG00000213585	VDAC1	-1.80633	-0.512907	0.0708661	0.00821112	0.0586802	3.14201e-07	1.13121e-06	5	10	7	A2	Blood (STARNET)	EpiXcan	0.968467	starnet_bld	0.999981
420	ENSG00000168116	KIAA1586	1.80462	0.189938	0.0711349	0.0365831	0.0692806	1.38748e-08	5.57137e-08	12	17	12	A2	Blood (STARNET)	EpiXcan	0.968467	starnet_bld	0.999981
421	ENSG00000170876	TMEM43	-1.80436	-0.339716	0.0711748	0.014343	0.020925	0.00243316	0.00578317	17	48	18	A2	Blood (STARNET)	EpiXcan	0.968467	starnet_bld	0.999981
422	ENSG00000108309	RUNDC3A	-1.80359	-0.284778	0.0712963	0.0154732	0.0961993	2.21214e-11	1.08195e-10	15	32	25	A2	Blood (STARNET)	EpiXcan	0.968467	starnet_bld	0.999981
423	ENSG00000152219	ARL14EP	-1.80246	-0.0739524	0.0714724	0.227636	0.480807	6.81142e-71	3.2984e-69	21	29	27	A2	Blood (STARNET)	EpiXcan	0.968467	starnet_bld	0.999981
424	ENSG00000203875	SNHG5	1.8004	0.0446148	0.0717967	0.649686	0.813949	1.3759e-207	2.39858e-204	31	68	40	A2	Blood (STARNET)	EpiXcan	0.968467	starnet_bld	0.999981
425	ENSG00000050405	LIMA1	1.7994	0.133451	0.0719556	0.0830545	0.139676	1.57162e-16	1.06903e-15	19	34	26	A2	Blood (STARNET)	EpiXcan	0.968467	starnet_bld	0.999981
426	ENSG00000087206	UIMC1	-1.79938	-0.51279	0.0719585	0.00507044	0.116308	1.86215e-13	1.04573e-12	14	33	20	A2	Blood (STARNET)	EpiXcan	0.968467	starnet_bld	0.999981
427	ENSG00000114812	VIPR1	1.79867	0.202595	0.0720707	0.0527833	0.190971	6.30132e-23	6.03571e-22	16	45	26	A2	Blood (STARNET)	EpiXcan	0.968467	starnet_bld	0.999981
428	ENSG00000123427	EEF1AKMT3	1.79856	0.074781	0.072089	0.313901	0.451364	6.96226e-65	2.88981e-63	22	29	24	A2	Blood (STARNET)	EpiXcan	0.968467	starnet_bld	0.999981
429	ENSG00000204428	LY6G5C	-1.79604	-0.142811	0.0724881	0.0660031	0.11066	5.92777e-13	3.22069e-12	22	43	30	A2	Blood (STARNET)	EpiXcan	0.968467	starnet_bld	0.999981
430	ENSG00000185619	PCGF3	-1.79469	-0.0615582	0.0727026	0.353954	0.723122	4.7599e-150	1.81516e-147	55	119	65	A2	Blood (STARNET)	EpiXcan	0.968467	starnet_bld	0.999981
431	ENSG00000104290	FZD3	-1.79436	-0.226122	0.0727558	0.034393	0.0621351	6.65126e-08	2.54198e-07	4	11	6	A2	Blood (STARNET)	EpiXcan	0.968467	starnet_bld	0.999981
432	ENSG00000213398	LCAT	1.79334	0.157544	0.0729189	0.0446785	0.0731629	9.34323e-09	3.79925e-08	11	23	11	A2	Blood (STARNET)	EpiXcan	0.968467	starnet_bld	0.999981
433	ENSG00000122218	COPA	1.79205	0.514784	0.0731248	0.00945493	0.0110534	0.0284074	0.0602251	7	35	9	A2	Blood (STARNET)	EpiXcan	0.968467	starnet_bld	0.999981
434	ENSG00000118961	LDAH	1.79067	0.129454	0.0733457	0.107722	0.315332	3.70507e-40	7.08668e-39	8	25	13	A2	Blood (STARNET)	EpiXcan	0.968467	starnet_bld	0.999981
435	ENSG00000013810	TACC3	-1.79009	-0.19057	0.0734402	0.0506199	0.0901065	1.24117e-10	5.74585e-10	21	40	25	A2	Blood (STARNET)	EpiXcan	0.968467	starnet_bld	0.999981
436	ENSG00000131242	RAB11FIP4	-1.78968	-0.093339	0.0735057	0.109582	0.136343	6.52226e-16	4.2768e-15	44	113	54	A2	Blood (STARNET)	EpiXcan	0.968467	starnet_bld	0.999981
437	ENSG00000172037	LAMB2	1.78877	0.156266	0.0736511	0.0286858	0.033852	9.39331e-05	0.000262063	17	26	21	A2	Blood (STARNET)	EpiXcan	0.968467	starnet_bld	0.999981
438	ENSG00000143126	CELSR2	-1.78849	-0.128571	0.0736968	0.0803331	0.152938	1.19712e-17	8.71626e-17	25	34	30	A2	Blood (STARNET)	EpiXcan	0.968467	starnet_bld	0.999981
439	ENSG00000122299	ZC3H7A	1.78659	0.19153	0.0740045	0.025519	0.0273796	0.000518189	0.00132902	20	45	27	A2	Blood (STARNET)	EpiXcan	0.968467	starnet_bld	0.999981
440	ENSG00000119392	GLE1	-1.78518	-0.314876	0.0742323	0.0274327	0.0738043	5.98788e-09	2.47276e-08	23	39	26	A2	Blood (STARNET)	EpiXcan	0.968467	starnet_bld	0.999981
441	ENSG00000224397	SMIM25	1.78472	0.473033	0.0743069	0.0265124	0.0501198	1.85543e-06	6.19137e-06	10	13	12	A2	Blood (STARNET)	EpiXcan	0.968467	starnet_bld	0.999981
442	ENSG00000147364	FBXO25	-1.78411	-0.248151	0.0744057	0.0188494	0.0231278	0.00132542	0.00324977	38	82	54	A2	Blood (STARNET)	EpiXcan	0.968467	starnet_bld	0.999981
443	ENSG00000235859	AC006978.1	-1.78351	-0.277926	0.0745031	0.0260873	0.0547112	6.86663e-07	2.39341e-06	7	9	7	A2	Blood (STARNET)	EpiXcan	0.968467	starnet_bld	0.999981
444	ENSG00000110429	FBXO3	-1.78337	-0.198118	0.0745259	0.0420967	0.0929543	3.93884e-11	1.89309e-10	14	15	15	A2	Blood (STARNET)	EpiXcan	0.968467	starnet_bld	0.999981
445	ENSG00000196793	ZNF239	1.78171	0.16395	0.0747963	0.089051	0.154983	5.15996e-18	3.85119e-17	54	131	70	A2	Blood (STARNET)	EpiXcan	0.968467	starnet_bld	0.999981
446	ENSG00000161958	FGF11	1.7804	0.164786	0.0750113	0.0515999	0.0437092	8.62566e-06	2.70102e-05	30	77	36	A2	Blood (STARNET)	EpiXcan	0.968467	starnet_bld	0.999981
447	ENSG00000172273	HINFP	-1.77981	-0.148902	0.075107	0.0606253	0.100245	6.98616e-12	3.5389e-11	37	50	48	A2	Blood (STARNET)	EpiXcan	0.968467	starnet_bld	0.999981
448	ENSG00000261428	AC097461.1	-1.77957	-0.377792	0.0751468	0.0125913	0.0353077	7.51453e-05	0.000212023	4	4	4	A2	Blood (STARNET)	EpiXcan	0.968467	starnet_bld	0.999981
449	ENSG00000133731	IMPA1	-1.77932	-0.0896006	0.0751867	0.271351	0.382086	5.8729e-52	1.59615e-50	20	22	21	A2	Blood (STARNET)	EpiXcan	0.968467	starnet_bld	0.999981
450	ENSG00000269910	AL049840.2	1.77917	0.178641	0.0752121	0.0436797	0.146229	6.15263e-17	4.26836e-16	13	26	18	A2	Blood (STARNET)	EpiXcan	0.968467	starnet_bld	0.999981
451	ENSG00000019169	MARCO	-1.77864	-0.067017	0.075299	0.281647	0.524739	2.03474e-81	1.22315e-79	9	23	16	A2	Blood (STARNET)	EpiXcan	0.968467	starnet_bld	0.999981
452	ENSG00000107281	NPDC1	1.77815	0.202283	0.0753788	0.0580597	0.251663	2.60256e-30	3.42231e-29	32	68	46	A2	Blood (STARNET)	EpiXcan	0.968467	starnet_bld	0.999981
453	ENSG00000164284	GRPEL2	1.77814	0.324838	0.0753807	0.00994479	0.0136536	0.0145125	0.0319322	8	10	9	A2	Blood (STARNET)	EpiXcan	0.968467	starnet_bld	0.999981
454	ENSG00000088992	TESC	1.77675	0.160849	0.0756093	0.0463333	0.0414283	1.8264e-05	5.53864e-05	35	55	51	A2	Blood (STARNET)	EpiXcan	0.969222	starnet_bld	0.999981
455	ENSG00000085721	RRN3	1.77235	0.183552	0.0763367	0.0594145	0.0927191	6.09274e-11	2.88065e-10	14	21	17	A2	Blood (STARNET)	EpiXcan	0.969222	starnet_bld	0.999981
456	ENSG00000150938	CRIM1	1.77109	0.244328	0.076546	0.0281255	0.0750166	4.70994e-09	1.95694e-08	27	91	38	A2	Blood (STARNET)	EpiXcan	0.969222	starnet_bld	0.999981
457	ENSG00000149527	PLCH2	1.77106	0.154117	0.0765513	0.121921	0.427926	1.55265e-59	5.44454e-58	53	69	66	A2	Blood (STARNET)	EpiXcan	0.969222	starnet_bld	0.999981
458	ENSG00000029364	SLC39A9	1.77093	0.239043	0.0765722	0.0341482	0.0768687	3.05441e-09	1.28483e-08	12	31	13	A2	Blood (STARNET)	EpiXcan	0.969222	starnet_bld	0.999981
459	ENSG00000169299	PGM2	1.77015	0.414314	0.0767023	0.00740639	0.0370834	4.50761e-05	0.000130905	11	21	16	A2	Blood (STARNET)	EpiXcan	0.969222	starnet_bld	0.999981
460	ENSG00000177706	FAM20C	1.76907	0.125038	0.0768826	0.0961477	0.139928	3.89302e-16	2.60025e-15	42	107	53	A2	Blood (STARNET)	EpiXcan	0.969222	starnet_bld	0.999981
461	ENSG00000205930	C21orf62-AS1	1.76887	0.203236	0.076915	0.0448476	0.0663835	3.76348e-08	1.46447e-07	22	35	28	A2	Blood (STARNET)	EpiXcan	0.969222	starnet_bld	0.999981
462	ENSG00000173110	HSPA6	-1.76873	-1.1069	0.0769382	0.00288696	0.0148013	0.0107006	0.023872	5	9	8	A2	Blood (STARNET)	EpiXcan	0.969222	starnet_bld	0.999981
463	ENSG00000198586	TLK1	-1.76768	-0.277521	0.0771143	0.0128838	0.0353189	7.7288e-05	0.000217766	23	33	30	A2	Blood (STARNET)	EpiXcan	0.969341	starnet_bld	0.999981
464	ENSG00000014164	ZC3H3	1.76551	0.0800311	0.0774774	0.229471	0.420781	3.96073e-58	1.32782e-56	13	19	17	A2	Blood (STARNET)	EpiXcan	0.970163	starnet_bld	0.999981
465	ENSG00000161654	LSM12	-1.7653	-0.638089	0.077513	0.00457348	0.0237783	0.00127494	0.00313104	10	22	15	A2	Blood (STARNET)	EpiXcan	0.970163	starnet_bld	0.999981
466	ENSG00000236088	COX10-AS1	-1.76384	-0.175996	0.077759	0.0755808	0.0627943	1.14539e-07	4.31927e-07	83	108	101	A2	Blood (STARNET)	EpiXcan	0.971153	starnet_bld	0.999981
467	ENSG00000162444	RBP7	-1.76248	-0.220223	0.0779886	0.0367681	0.0249138	0.000951201	0.0023655	48	95	57	A2	Blood (STARNET)	EpiXcan	0.971935	starnet_bld	0.999981
468	ENSG00000146278	PNRC1	1.76049	0.182852	0.0783242	0.0534713	0.103804	4.09135e-12	2.11107e-11	12	18	14	A2	Blood (STARNET)	EpiXcan	0.973442	starnet_bld	0.999981
469	ENSG00000197579	TOPORS	-1.75783	-0.199136	0.0787763	0.0325863	0.0108847	0.0290249	0.0614574	28	55	34	A2	Blood (STARNET)	EpiXcan	0.973442	starnet_bld	0.999981
470	ENSG00000107902	LHPP	-1.75698	-0.19696	0.0789217	0.0529662	0.124998	9.05189e-15	5.51199e-14	42	74	58	A2	Blood (STARNET)	EpiXcan	0.973442	starnet_bld	0.999981
471	ENSG00000184730	APOBR	-1.75654	-0.94141	0.078996	0.00135069	0.0149546	0.0100872	0.0225531	4	9	6	A2	Blood (STARNET)	EpiXcan	0.973442	starnet_bld	0.999981
472	ENSG00000105497	ZNF175	1.75425	0.356479	0.0793882	0.0181749	0.106864	2.02028e-12	1.06403e-11	9	15	14	A2	Blood (STARNET)	EpiXcan	0.973442	starnet_bld	0.999981
473	ENSG00000136522	MRPL47	-1.75288	-0.436863	0.0796229	0.00739637	0.0138858	0.0137521	0.0303465	37	47	45	A2	Blood (STARNET)	EpiXcan	0.973442	starnet_bld	0.999981
474	ENSG00000068878	PSME4	-1.7506	-0.152878	0.0800154	0.0144871	0.0577499	3.03565e-07	1.09598e-06	9	62	11	A2	Blood (STARNET)	EpiXcan	0.973442	starnet_bld	0.999981
475	ENSG00000179344	HLA-DQB1	1.74788	0.0907241	0.0804846	0.1478	0.755294	6.59077e-170	3.82986e-167	36	140	61	A2	Blood (STARNET)	EpiXcan	0.973442	starnet_bld	0.999981
476	ENSG00000168566	SNRNP48	-1.74759	-0.371054	0.0805356	0.0201768	0.0533512	8.73327e-07	3.01647e-06	11	14	13	A2	Blood (STARNET)	EpiXcan	0.973442	starnet_bld	0.999981
477	ENSG00000183569	SERHL2	1.74673	0.137391	0.0806839	0.12937	0.189669	3.58942e-22	3.31078e-21	56	134	71	A2	Blood (STARNET)	EpiXcan	0.973442	starnet_bld	0.999981
478	ENSG00000125510	OPRL1	-1.74608	-0.427621	0.0807965	0.0139467	0.0265635	0.000644178	0.00163394	8	17	9	A2	Blood (STARNET)	EpiXcan	0.973442	starnet_bld	0.999981
479	ENSG00000139531	SUOX	1.74499	0.0841838	0.0809864	0.156045	0.232338	9.39879e-28	1.12005e-26	36	48	43	A2	Blood (STARNET)	EpiXcan	0.973442	starnet_bld	0.999981
480	ENSG00000035681	NSMAF	1.74424	0.259035	0.0811177	0.019558	0.0437175	1.04239e-05	3.23837e-05	12	17	14	A2	Blood (STARNET)	EpiXcan	0.973442	starnet_bld	0.999981
481	ENSG00000164332	UBLCP1	-1.74418	-0.230596	0.0811283	0.0177484	0.0270549	0.000557551	0.00142309	14	25	15	A2	Blood (STARNET)	EpiXcan	0.973442	starnet_bld	0.999981
482	ENSG00000240303	ACAD11	-1.74094	-0.192927	0.0816936	0.0361631	0.0454469	5.90842e-06	1.88203e-05	36	48	38	A2	Blood (STARNET)	EpiXcan	0.973442	starnet_bld	0.999981
483	ENSG00000179855	GIPC3	1.73992	2.85602	0.0818734	0.000235408	0.158748	2.02796e-18	1.5456e-17	2	8	3	A2	Blood (STARNET)	EpiXcan	0.973442	starnet_bld	0.999981
484	ENSG00000113494	PRLR	-1.73974	-0.0947479	0.0819043	0.190547	0.233557	1.77368e-28	2.16443e-27	28	50	33	A2	Blood (STARNET)	EpiXcan	0.973442	starnet_bld	0.999981
485	ENSG00000198892	SHISA4	1.73807	0.370682	0.0821987	0.00887726	0.0201965	0.00294013	0.00694377	14	19	19	A2	Blood (STARNET)	EpiXcan	0.973442	starnet_bld	0.999981
486	ENSG00000162892	IL24	1.7377	0.299264	0.0822632	0.0190235	0.0426834	1.21447e-05	3.7491e-05	30	53	38	A2	Blood (STARNET)	EpiXcan	0.973442	starnet_bld	0.999981
487	ENSG00000257497	AC121761.1	-1.73494	-0.0921631	0.0827512	0.142322	0.218221	7.0383e-26	7.70991e-25	24	31	26	A2	Blood (STARNET)	EpiXcan	0.973442	starnet_bld	0.999981
488	ENSG00000124549	BTN2A3P	1.73279	0.314642	0.0831327	0.0194929	0.0523637	1.30377e-06	4.40717e-06	33	51	42	A2	Blood (STARNET)	EpiXcan	0.973442	starnet_bld	0.999981
489	ENSG00000187118	CMC1	1.73144	0.153656	0.0833738	0.0712044	0.0217871	0.00203858	0.00489604	86	134	107	A2	Blood (STARNET)	EpiXcan	0.973442	starnet_bld	0.999981
490	ENSG00000271736	AL138900.3	-1.73028	-0.602962	0.08358	0.00759348	0.0460698	4.89352e-06	1.57229e-05	9	39	11	A2	Blood (STARNET)	EpiXcan	0.973442	starnet_bld	0.999981
491	ENSG00000133466	C1QTNF6	1.73022	0.244295	0.0835915	0.034169	0.225077	6.19027e-27	7.1264e-26	28	44	38	A2	Blood (STARNET)	EpiXcan	0.973442	starnet_bld	0.999981
492	ENSG00000248099	INSL3	1.72797	0.2083	0.0839933	0.0450722	0.0752305	4.87237e-09	2.02305e-08	33	64	43	A2	Blood (STARNET)	EpiXcan	0.973442	starnet_bld	0.999981
493	ENSG00000131979	GCH1	-1.72693	-0.212539	0.0841798	0.0276508	0.0815816	9.60547e-10	4.16826e-09	11	15	12	A2	Blood (STARNET)	EpiXcan	0.973442	starnet_bld	0.999981
494	ENSG00000081014	AP4E1	-1.72687	-0.1359	0.0841914	0.062368	0.0671451	3.86564e-08	1.5023e-07	31	72	33	A2	Blood (STARNET)	EpiXcan	0.973442	starnet_bld	0.999981
495	ENSG00000130731	METTL26	-1.72637	-0.311536	0.0842805	0.0227879	0.17248	3.9174e-20	3.27874e-19	18	54	25	A2	Blood (STARNET)	EpiXcan	0.973442	starnet_bld	0.999981
496	ENSG00000269996	RP11-343N15.5	1.72497	0.720666	0.0845327	0.00532433	0.0218267	0.00192906	0.00464214	2	13	2	A2	Blood (STARNET)	EpiXcan	0.973442	starnet_bld	0.999981
497	ENSG00000154889	MPPE1	-1.72487	-0.0762689	0.0845509	0.339182	0.437168	5.78108e-65	2.40773e-63	16	40	19	A2	Blood (STARNET)	EpiXcan	0.973442	starnet_bld	0.999981
498	ENSG00000186230	ZNF749	1.72431	0.23269	0.0846527	0.0324198	0.407849	1.30865e-55	4.09472e-54	35	70	46	A2	Blood (STARNET)	EpiXcan	0.973442	starnet_bld	0.999981
499	ENSG00000164342	TLR3	1.72416	0.143252	0.0846783	0.0886295	0.119028	8.37309e-14	4.82421e-13	40	67	45	A2	Blood (STARNET)	EpiXcan	0.973442	starnet_bld	0.999981
500	ENSG00000163933	RFT1	1.72154	0.096247	0.0851531	0.108863	0.254052	4.00631e-31	5.43815e-30	11	34	12	A2	Blood (STARNET)	EpiXcan	0.973442	starnet_bld	0.999981
501	ENSG00000148655	LRMDA	1.7214	0.207571	0.0851785	0.0394388	0.159361	3.3265e-19	2.64279e-18	30	55	38	A2	Blood (STARNET)	EpiXcan	0.973442	starnet_bld	0.999981
502	ENSG00000104970	KIR3DX1	1.72109	0.286637	0.0852348	0.0255328	0.16628	2.47497e-19	1.98176e-18	22	52	29	A2	Blood (STARNET)	EpiXcan	0.973442	starnet_bld	0.999981
503	ENSG00000070423	RNF126	-1.72006	-0.116351	0.0854224	0.103681	0.0744622	4.13786e-09	1.72867e-08	60	146	77	A2	Blood (STARNET)	EpiXcan	0.973442	starnet_bld	0.999981
504	ENSG00000230910	AL391807.1	1.71987	0.0886647	0.0854558	0.130077	0.199806	6.51848e-24	6.53615e-23	26	41	34	A2	Blood (STARNET)	EpiXcan	0.973442	starnet_bld	0.999981
505	ENSG00000145687	SSBP2	-1.71913	-0.228698	0.0855904	0.0159357	0.0429193	8.17294e-06	2.56783e-05	9	16	11	A2	Blood (STARNET)	EpiXcan	0.973442	starnet_bld	0.999981
506	ENSG00000171766	GATM	-1.7187	-0.128522	0.0856695	0.0989068	0.307296	4.6813e-40	8.89812e-39	19	34	32	A2	Blood (STARNET)	EpiXcan	0.973442	starnet_bld	0.999981
507	ENSG00000268027	AC243960.1	1.71631	0.248028	0.0861056	0.0281276	0.0592601	2.43039e-07	8.84788e-07	18	22	22	A2	Blood (STARNET)	EpiXcan	0.973442	starnet_bld	0.999981
508	ENSG00000175206	NPPA	1.71562	0.0923091	0.0862321	0.155457	0.251803	1.49487e-30	1.98282e-29	39	72	44	A2	Blood (STARNET)	EpiXcan	0.973442	starnet_bld	0.999981
509	ENSG00000171298	GAA	-1.7147	-0.0521838	0.0863998	0.437529	0.465887	1.39531e-67	6.19161e-66	75	94	85	A2	Blood (STARNET)	EpiXcan	0.973442	starnet_bld	0.999981
510	ENSG00000166275	BORCS7	-1.7128	-0.0616807	0.0867498	0.307592	0.404081	3.05244e-55	9.35902e-54	30	48	33	A2	Blood (STARNET)	EpiXcan	0.973442	starnet_bld	0.999981
511	ENSG00000158457	TSPAN33	-1.71162	-0.207685	0.0869671	0.044731	0.0365889	5.5037e-05	0.000158386	26	33	31	A2	Blood (STARNET)	EpiXcan	0.973442	starnet_bld	0.999981
512	ENSG00000157978	LDLRAP1	1.71067	0.0933908	0.0871419	0.158868	0.321048	1.50798e-40	2.92557e-39	20	38	25	A2	Blood (STARNET)	EpiXcan	0.973442	starnet_bld	0.999981
513	ENSG00000147421	HMBOX1	-1.7096	-0.307103	0.0873389	0.0197012	0.0277129	0.000490522	0.0012615	18	24	21	A2	Blood (STARNET)	EpiXcan	0.973442	starnet_bld	0.999981
514	ENSG00000141574	SECTM1	1.70913	0.324485	0.0874261	0.0162411	0.0232347	0.00131981	0.00323731	10	17	12	A2	Blood (STARNET)	EpiXcan	0.973442	starnet_bld	0.999981
515	ENSG00000187796	CARD9	1.70811	0.0951678	0.0876155	0.130317	0.221671	3.34954e-26	3.72942e-25	32	54	41	A2	Blood (STARNET)	EpiXcan	0.973442	starnet_bld	0.999981
516	ENSG00000059588	TARBP1	-1.70752	-0.458429	0.0877262	0.0091962	0.0152552	0.0101486	0.0226861	14	32	17	A2	Blood (STARNET)	EpiXcan	0.973442	starnet_bld	0.999981
517	ENSG00000244617	ASPRV1	-1.70711	-0.125726	0.0878023	0.0930579	0.0609966	1.17857e-07	4.43479e-07	62	92	68	A2	Blood (STARNET)	EpiXcan	0.973442	starnet_bld	0.999981
518	ENSG00000169282	KCNAB1	-1.70667	-0.396329	0.0878837	0.00876896	0.0665698	3.10635e-08	1.21418e-07	5	13	9	A2	Blood (STARNET)	EpiXcan	0.973442	starnet_bld	0.999981
519	ENSG00000158864	NDUFS2	-1.70622	-0.219999	0.087967	0.0680861	0.11026	5.14748e-13	2.80548e-12	24	67	29	A2	Blood (STARNET)	EpiXcan	0.973442	starnet_bld	0.999981
520	ENSG00000005020	SKAP2	-1.70469	-0.0987021	0.0882514	0.124272	0.219651	3.75749e-26	4.17221e-25	26	48	33	A2	Blood (STARNET)	EpiXcan	0.973442	starnet_bld	0.999981
521	ENSG00000066422	ZBTB11	-1.70403	-0.65434	0.0883747	0.00502671	0.0219029	0.00183134	0.00441831	3	17	3	A2	Blood (STARNET)	EpiXcan	0.973442	starnet_bld	0.999981
522	ENSG00000110031	LPXN	-1.70272	-0.190486	0.0886204	0.0556474	0.329449	1.52875e-42	3.11441e-41	15	70	32	A2	Blood (STARNET)	EpiXcan	0.973442	starnet_bld	0.999981
523	ENSG00000174885	NLRP6	-1.70077	-0.15739	0.0889867	0.0738848	0.0962858	2.37544e-11	1.16043e-10	33	82	40	A2	Blood (STARNET)	EpiXcan	0.973442	starnet_bld	0.999981
524	ENSG00000196476	C20orf96	-1.69995	-0.125575	0.0891394	0.0978937	0.182924	6.86178e-22	6.23353e-21	21	38	26	A2	Blood (STARNET)	EpiXcan	0.973442	starnet_bld	0.999981
525	ENSG00000189241	TSPYL1	-1.69884	-0.243451	0.0893501	0.0236137	0.032291	0.000157914	0.000430717	16	23	21	A2	Blood (STARNET)	EpiXcan	0.973442	starnet_bld	0.999981
526	ENSG00000147955	SIGMAR1	1.69814	0.188292	0.0894817	0.0416303	0.0600678	2.01952e-07	7.39621e-07	22	48	26	A2	Blood (STARNET)	EpiXcan	0.973442	starnet_bld	0.999981
527	ENSG00000065600	TMEM206	1.69808	0.187636	0.0894919	0.0362871	0.0604793	1.4731e-07	5.47557e-07	35	54	41	A2	Blood (STARNET)	EpiXcan	0.973442	starnet_bld	0.999981
528	ENSG00000133874	RNF122	-1.69793	-0.384186	0.0895208	0.0221962	0.0296745	0.000233294	0.000620373	8	16	9	A2	Blood (STARNET)	EpiXcan	0.973442	starnet_bld	0.999981
529	ENSG00000100441	KHNYN	-1.69775	-0.330241	0.0895547	0.020736	0.121075	2.6747e-14	1.58137e-13	2	47	3	A2	Blood (STARNET)	EpiXcan	0.973442	starnet_bld	0.999981
530	ENSG00000188732	FAM221A	-1.69698	-0.287812	0.0897013	0.014557	0.0604718	1.58359e-07	5.86481e-07	3	17	5	A2	Blood (STARNET)	EpiXcan	0.973442	starnet_bld	0.999981
531	ENSG00000011376	LARS2	1.69556	0.345884	0.0899701	0.00983157	0.0116018	0.0246809	0.0527555	12	19	14	A2	Blood (STARNET)	EpiXcan	0.973442	starnet_bld	0.999981
532	ENSG00000168522	FNTA	1.69538	0.432128	0.0900037	0.00832941	0.0316332	0.000190247	0.000513626	8	27	11	A2	Blood (STARNET)	EpiXcan	0.973442	starnet_bld	0.999981
533	ENSG00000115464	USP34	1.69363	0.275535	0.0903357	0.0318599	0.0301703	0.00027117	0.000715634	34	74	39	A2	Blood (STARNET)	EpiXcan	0.973442	starnet_bld	0.999981
534	ENSG00000198690	FAN1	1.69321	0.0949484	0.0904152	0.193349	0.384017	1.46978e-51	3.94191e-50	17	29	19	A2	Blood (STARNET)	EpiXcan	0.973442	starnet_bld	0.999981
535	ENSG00000135541	AHI1	1.69266	0.0537422	0.0905207	0.521566	0.650887	2.06524e-121	3.19015e-119	13	48	17	A2	Blood (STARNET)	EpiXcan	0.973442	starnet_bld	0.999981
536	ENSG00000100288	CHKB	1.69195	0.257849	0.0906552	0.0248568	0.121908	2.70279e-14	1.59643e-13	18	41	23	A2	Blood (STARNET)	EpiXcan	0.973442	starnet_bld	0.999981
537	ENSG00000125877	ITPA	1.68981	0.0860884	0.0910648	0.169095	0.243902	3.87246e-30	5.05948e-29	28	53	33	A2	Blood (STARNET)	EpiXcan	0.973442	starnet_bld	0.999981
538	ENSG00000185022	MAFF	-1.68949	-0.277197	0.0911248	0.0231247	0.0386458	3.26385e-05	9.62281e-05	24	54	32	A2	Blood (STARNET)	EpiXcan	0.973442	starnet_bld	0.999981
539	ENSG00000127252	HRASLS	1.68898	0.512888	0.0912225	0.00478334	0.0126796	0.0186905	0.0405475	7	8	7	A2	Blood (STARNET)	EpiXcan	0.973442	starnet_bld	0.999981
540	ENSG00000184988	TMEM106A	-1.68809	-1.15275	0.0913935	0.00136832	0.0125459	0.0196028	0.0424437	9	27	13	A2	Blood (STARNET)	EpiXcan	0.973442	starnet_bld	0.999981
541	ENSG00000196151	WDSUB1	1.68722	0.0966224	0.0915615	0.129522	0.158335	1.09713e-18	8.47897e-18	38	90	46	A2	Blood (STARNET)	EpiXcan	0.973442	starnet_bld	0.999981
542	ENSG00000141252	VPS53	1.68714	0.098754	0.0915764	0.126005	0.43878	1.67467e-62	6.46708e-61	32	77	47	A2	Blood (STARNET)	EpiXcan	0.973442	starnet_bld	0.999981
543	ENSG00000151806	GUF1	-1.68705	-0.113137	0.091594	0.0937644	0.131692	2.75353e-15	1.73471e-14	27	46	35	A2	Blood (STARNET)	EpiXcan	0.973442	starnet_bld	0.999981
544	ENSG00000185950	IRS2	-1.68632	-0.261792	0.0917334	0.0366901	0.0145454	0.0117474	0.0261069	41	65	50	A2	Blood (STARNET)	EpiXcan	0.973442	starnet_bld	0.999981
545	ENSG00000167081	PBX3	-1.68494	-0.439633	0.0919995	0.00556857	0.0183705	0.00464437	0.0107604	7	14	8	A2	Blood (STARNET)	EpiXcan	0.973442	starnet_bld	0.999981
546	ENSG00000229180	AC006001.3	-1.68378	-0.526174	0.0922247	0.00613358	0.0396736	2.57276e-05	7.6649e-05	15	29	21	A2	Blood (STARNET)	EpiXcan	0.973442	starnet_bld	0.999981
547	ENSG00000130024	PHF10	1.68335	0.227313	0.0923074	0.0249406	0.0685024	2.80563e-08	1.09946e-07	10	27	12	A2	Blood (STARNET)	EpiXcan	0.973442	starnet_bld	0.999981
548	ENSG00000189068	VSTM1	1.68321	0.108033	0.0923346	0.140164	0.623712	3.55732e-109	4.25588e-107	32	60	47	A2	Blood (STARNET)	EpiXcan	0.973442	starnet_bld	0.999981
549	ENSG00000170606	HSPA4	-1.68163	-0.291725	0.0926409	0.038082	0.0963967	1.34747e-11	6.69512e-11	3	5	4	A2	Blood (STARNET)	EpiXcan	0.973442	starnet_bld	0.999981
550	ENSG00000100219	XBP1	-1.68059	-0.127808	0.0928422	0.0871337	0.177514	1.09625e-20	9.38116e-20	20	36	26	A2	Blood (STARNET)	EpiXcan	0.973442	starnet_bld	0.999981
551	ENSG00000074695	LMAN1	1.67996	0.161894	0.0929646	0.0431778	0.140777	7.81888e-17	5.39365e-16	9	28	14	A2	Blood (STARNET)	EpiXcan	0.973442	starnet_bld	0.999981
552	ENSG00000145029	NICN1	-1.67944	-0.411512	0.093066	0.0077368	0.0213579	0.00215224	0.00514975	8	21	12	A2	Blood (STARNET)	EpiXcan	0.973442	starnet_bld	0.999981
553	ENSG00000171311	EXOSC1	1.67881	0.476746	0.0931886	0.00517243	0.0314407	0.000206894	0.00055525	4	48	6	A2	Blood (STARNET)	EpiXcan	0.973442	starnet_bld	0.999981
554	ENSG00000007129	CEACAM21	-1.67738	-0.136661	0.0934673	0.100654	0.315195	9.48428e-40	1.78331e-38	9	41	12	A2	Blood (STARNET)	EpiXcan	0.973442	starnet_bld	0.999981
555	ENSG00000178053	MLF1	-1.67706	-0.199928	0.0935303	0.0336614	0.0547485	7.52589e-07	2.61424e-06	20	41	26	A2	Blood (STARNET)	EpiXcan	0.973442	starnet_bld	0.999981
556	ENSG00000213614	HEXA	1.67609	0.305249	0.09372	0.0177717	0.0385978	3.74183e-05	0.000109605	26	52	29	A2	Blood (STARNET)	EpiXcan	0.973442	starnet_bld	0.999981
557	ENSG00000123600	METTL8	1.67603	0.0647912	0.0937328	0.292838	0.375283	7.63428e-50	1.95306e-48	49	61	58	A2	Blood (STARNET)	EpiXcan	0.973442	starnet_bld	0.999981
558	ENSG00000186567	CEACAM19	-1.67588	-0.189376	0.0937619	0.0366379	0.0868356	2.49603e-10	1.13526e-09	25	35	31	A2	Blood (STARNET)	EpiXcan	0.973442	starnet_bld	0.999981
559	ENSG00000123472	ATPAF1	-1.67568	-0.378861	0.0938014	0.0106154	0.0134046	0.0156616	0.0343368	9	20	13	A2	Blood (STARNET)	EpiXcan	0.973442	starnet_bld	0.999981
560	ENSG00000095951	HIVEP1	-1.67362	-0.175419	0.0942058	0.0280041	0.0278279	0.000476605	0.00122701	32	52	44	A2	Blood (STARNET)	EpiXcan	0.973442	starnet_bld	0.999981
561	ENSG00000119203	CPSF3	1.67347	0.488341	0.094235	0.00626667	0.0305797	0.000223345	0.000596385	12	17	13	A2	Blood (STARNET)	EpiXcan	0.973442	starnet_bld	0.999981
562	ENSG00000260078	AC007342.3	1.67316	0.485268	0.0942949	0.00949415	0.131535	3.65298e-15	2.28602e-14	3	5	4	A2	Blood (STARNET)	EpiXcan	0.973442	starnet_bld	0.999981
563	ENSG00000167766	ZNF83	1.67295	0.0789795	0.094337	0.322343	0.667991	2.23384e-125	3.68372e-123	57	94	78	A2	Blood (STARNET)	EpiXcan	0.973442	starnet_bld	0.999981
564	ENSG00000174574	AKIRIN1	1.67179	0.331853	0.0945663	0.0151307	0.10037	7.82773e-12	3.95371e-11	15	31	20	A2	Blood (STARNET)	EpiXcan	0.973442	starnet_bld	0.999981
565	ENSG00000165275	TRMT10B	-1.6717	-0.225509	0.0945836	0.0271756	0.0185204	0.00426003	0.00990948	25	33	29	A2	Blood (STARNET)	EpiXcan	0.973442	starnet_bld	0.999981
566	ENSG00000185787	MORF4L1	-1.67127	-0.265745	0.0946681	0.0149286	0.0190551	0.00370897	0.00866729	9	11	9	A2	Blood (STARNET)	EpiXcan	0.973442	starnet_bld	0.999981
567	ENSG00000132507	EIF5A	1.66674	0.0913321	0.0955652	0.164656	0.328656	1.13615e-42	2.34592e-41	14	43	17	A2	Blood (STARNET)	EpiXcan	0.977189	starnet_bld	0.999981
568	ENSG00000101445	PPP1R16B	1.66658	0.34008	0.0955984	0.0121477	0.013177	0.0163984	0.0358556	19	34	22	A2	Blood (STARNET)	EpiXcan	0.977189	starnet_bld	0.999981
569	ENSG00000267767	LINC01801	1.66651	0.259302	0.0956123	0.0289469	0.0919481	7.3215e-11	3.44825e-10	11	19	13	A2	Blood (STARNET)	EpiXcan	0.977189	starnet_bld	0.999981
570	ENSG00000110172	CHORDC1	-1.66599	-0.1829	0.0957148	0.0349146	0.0529585	1.13936e-06	3.87503e-06	20	49	24	A2	Blood (STARNET)	EpiXcan	0.977189	starnet_bld	0.999981
571	ENSG00000187953	PMS2CL	-1.6652	-0.0990959	0.0958719	0.110635	0.183129	1.97141e-21	1.74834e-20	42	62	52	A2	Blood (STARNET)	EpiXcan	0.977189	starnet_bld	0.999981
572	ENSG00000177728	TMEM94	-1.66077	-0.352057	0.0967591	0.0160547	0.0326827	0.000139851	0.000383593	9	13	10	A2	Blood (STARNET)	EpiXcan	0.979174	starnet_bld	0.999981
573	ENSG00000249684	AC106795.2	1.6586	0.157009	0.0971956	0.0562615	0.090509	6.67127e-11	3.1493e-10	54	105	68	A2	Blood (STARNET)	EpiXcan	0.979174	starnet_bld	0.999981
574	ENSG00000130204	TOMM40	1.65762	0.803843	0.0973943	0.00279651	0.0120014	0.0219799	0.0473136	8	13	12	A2	Blood (STARNET)	EpiXcan	0.979174	starnet_bld	0.999981
575	ENSG00000134982	APC	1.65697	0.174197	0.0975253	0.0399407	0.0197371	0.00306247	0.00721593	15	27	19	A2	Blood (STARNET)	EpiXcan	0.979174	starnet_bld	0.999981
576	ENSG00000267344	AC003070.1	1.65668	0.469684	0.0975835	0.0061005	0.0235096	0.00133475	0.00327068	9	25	10	A2	Blood (STARNET)	EpiXcan	0.979174	starnet_bld	0.999981
577	ENSG00000122223	CD244	-1.65634	-0.155571	0.0976524	0.0546285	0.076253	3.88044e-09	1.62335e-08	18	26	23	A2	Blood (STARNET)	EpiXcan	0.979174	starnet_bld	0.999981
578	ENSG00000135047	CTSL	-1.65564	-0.106652	0.0977949	0.131929	0.195007	3.27439e-23	3.19915e-22	15	16	16	A2	Blood (STARNET)	EpiXcan	0.979174	starnet_bld	0.999981
579	ENSG00000164713	BRI3	-1.6556	-0.120848	0.0978036	0.124071	0.265242	3.25494e-32	4.6079e-31	14	22	17	A2	Blood (STARNET)	EpiXcan	0.979174	starnet_bld	0.999981
580	ENSG00000198162	MAN1A2	1.65518	0.114101	0.0978875	0.0831633	0.207796	1.04078e-24	1.08552e-23	51	80	61	A2	Blood (STARNET)	EpiXcan	0.979174	starnet_bld	0.999981
581	ENSG00000244627	Z98749.2	1.65221	0.329337	0.0984916	0.0174489	0.0514574	8.68427e-07	3.0004e-06	9	14	13	A2	Blood (STARNET)	EpiXcan	0.979174	starnet_bld	0.999981
582	ENSG00000149292	TTC12	-1.65139	-0.0756065	0.0986582	0.336914	0.510409	1.18606e-77	6.6698e-76	57	74	68	A2	Blood (STARNET)	EpiXcan	0.979174	starnet_bld	0.999981
583	ENSG00000008128	CDK11A	-1.65001	-0.143945	0.0989415	0.0638986	0.0231001	0.0014325	0.00349825	62	124	83	A2	Blood (STARNET)	EpiXcan	0.979174	starnet_bld	0.999981
584	ENSG00000184465	WDR27	-1.6475	-0.302147	0.0994563	0.0157992	0.0574185	3.87786e-07	1.38165e-06	7	17	10	A2	Blood (STARNET)	EpiXcan	0.979174	starnet_bld	0.999981
585	ENSG00000179639	FCER1A	-1.64681	-0.218078	0.0995973	0.0338639	0.036559	5.67119e-05	0.000162722	31	44	39	A2	Blood (STARNET)	EpiXcan	0.979174	starnet_bld	0.999981
586	ENSG00000158717	RNF166	-1.64568	-0.165983	0.0998289	0.0776907	0.370062	2.47927e-50	6.42346e-49	39	76	55	A2	Blood (STARNET)	EpiXcan	0.979174	starnet_bld	0.999981
587	ENSG00000189283	FHIT	-1.64526	-0.15033	0.099916	0.0407298	0.0712825	1.32171e-08	5.31604e-08	28	126	42	A2	Blood (STARNET)	EpiXcan	0.979174	starnet_bld	0.999981
588	ENSG00000143198	MGST3	1.64514	0.0757466	0.0999406	0.266239	0.42836	1.65551e-59	5.78858e-58	17	45	20	A2	Blood (STARNET)	EpiXcan	0.979174	starnet_bld	0.999981
589	ENSG00000134061	CD180	1.6442	0.210752	0.100136	0.0316962	0.0169026	0.00663661	0.0151518	42	61	60	A2	Blood (STARNET)	EpiXcan	0.979174	starnet_bld	0.999981
590	ENSG00000100077	GRK3	1.6436	0.334908	0.100258	0.0162202	0.0360655	6.67586e-05	0.000189764	22	26	26	A2	Blood (STARNET)	EpiXcan	0.979174	starnet_bld	0.999981
591	ENSG00000271862	AC104118.1	-1.6431	-0.202958	0.100363	0.0300467	0.0223267	0.00179755	0.00434538	59	75	69	A2	Blood (STARNET)	EpiXcan	0.979174	starnet_bld	0.999981
592	ENSG00000248508	SRP14-AS1	-1.64144	-0.420339	0.100705	0.0127883	0.181456	9.54096e-22	8.59884e-21	18	37	28	A2	Blood (STARNET)	EpiXcan	0.979174	starnet_bld	0.999981
593	ENSG00000132434	LANCL2	1.64123	0.125425	0.10075	0.0665319	0.106293	1.72548e-12	9.11518e-12	14	24	17	A2	Blood (STARNET)	EpiXcan	0.979174	starnet_bld	0.999981
594	ENSG00000104613	INTS10	1.64095	0.182262	0.100808	0.0639289	0.208472	1.31882e-24	1.37317e-23	15	32	20	A2	Blood (STARNET)	EpiXcan	0.979174	starnet_bld	0.999981
595	ENSG00000214435	AS3MT	-1.63928	-0.0575467	0.101155	0.405124	0.463298	8.64848e-67	3.75578e-65	33	47	39	A2	Blood (STARNET)	EpiXcan	0.979174	starnet_bld	0.999981
596	ENSG00000131626	PPFIA1	-1.63897	-0.0930137	0.101219	0.177671	0.343258	5.90332e-46	1.34651e-44	15	22	18	A2	Blood (STARNET)	EpiXcan	0.979174	starnet_bld	0.999981
597	ENSG00000271550	BNIP3P11	-1.63863	-0.0943002	0.101291	0.127288	0.209792	7.01926e-25	7.39051e-24	13	27	19	A2	Blood (STARNET)	EpiXcan	0.979174	starnet_bld	0.999981
598	ENSG00000186470	BTN3A2	-1.6369	-0.0438477	0.101651	0.595043	0.77198	4.6907e-177	3.57754e-174	41	70	48	A2	Blood (STARNET)	EpiXcan	0.979174	starnet_bld	0.999981
599	ENSG00000148057	IDNK	1.63672	0.293358	0.101688	0.0106718	0.0634784	8.6228e-08	3.27291e-07	21	46	41	A2	Blood (STARNET)	EpiXcan	0.979174	starnet_bld	0.999981
600	ENSG00000183605	SFXN4	1.63497	0.0631615	0.102055	0.295711	0.56589	1.22051e-91	9.4265e-90	10	26	14	A2	Blood (STARNET)	EpiXcan	0.979174	starnet_bld	0.999981
601	ENSG00000198502	HLA-DRB5	-1.63335	-0.0511155	0.102396	0.408904	0.764912	4.77066e-173	3.23424e-170	30	222	41	A2	Blood (STARNET)	EpiXcan	0.979174	starnet_bld	0.999981
602	ENSG00000255163	HSPE1P18	1.63305	0.238401	0.102458	0.0223568	0.0744163	6.7849e-09	2.78775e-08	16	24	19	A2	Blood (STARNET)	EpiXcan	0.979174	starnet_bld	0.999981
603	ENSG00000137185	ZSCAN9	1.63239	0.147037	0.102597	0.217408	0.435363	3.37961e-61	1.22742e-59	29	50	37	A2	Blood (STARNET)	EpiXcan	0.979174	starnet_bld	0.999981
604	ENSG00000157379	DHRS1	-1.6322	-0.0903549	0.102638	0.143259	0.205505	2.61705e-24	2.6747e-23	52	73	59	A2	Blood (STARNET)	EpiXcan	0.979174	starnet_bld	0.999981
605	ENSG00000124374	PAIP2B	1.63188	0.241372	0.102706	0.0183682	0.050941	1.65149e-06	5.53507e-06	40	85	50	A2	Blood (STARNET)	EpiXcan	0.979174	starnet_bld	0.999981
606	ENSG00000178381	ZFAND2A	1.63028	0.177812	0.103043	0.0466566	0.106396	1.92301e-12	1.01455e-11	15	32	20	A2	Blood (STARNET)	EpiXcan	0.979174	starnet_bld	0.999981
607	ENSG00000138346	DNA2	1.62985	0.0761816	0.103133	0.247671	0.329921	1.24152e-42	2.55485e-41	33	41	37	A2	Blood (STARNET)	EpiXcan	0.979174	starnet_bld	0.999981
608	ENSG00000074582	BCS1L	-1.62864	-0.353942	0.103389	0.00889941	0.0392442	2.5706e-05	7.66033e-05	16	24	20	A2	Blood (STARNET)	EpiXcan	0.979174	starnet_bld	0.999981
609	ENSG00000081985	IL12RB2	1.627	0.190551	0.103736	0.0338257	0.0708555	1.45933e-08	5.85024e-08	7	11	8	A2	Blood (STARNET)	EpiXcan	0.979174	starnet_bld	0.999981
610	ENSG00000003436	TFPI	-1.62626	-0.719368	0.103894	0.00210284	0.0252715	0.000685062	0.00173189	3	6	4	A2	Blood (STARNET)	EpiXcan	0.979174	starnet_bld	0.999981
611	ENSG00000130695	CEP85	1.6254	0.200518	0.104077	0.0262872	0.135652	1.08532e-15	6.99639e-15	15	31	20	A2	Blood (STARNET)	EpiXcan	0.979174	starnet_bld	0.999981
612	ENSG00000116473	RAP1A	-1.62463	-0.172333	0.104241	0.0354209	0.110043	6.91209e-13	3.74715e-12	12	71	17	A2	Blood (STARNET)	EpiXcan	0.979174	starnet_bld	0.999981
613	ENSG00000197989	SNHG12	-1.62414	-0.338795	0.104347	0.00800478	0.0354583	5.70452e-05	0.000163601	5	18	6	A2	Blood (STARNET)	EpiXcan	0.979174	starnet_bld	0.999981
614	ENSG00000151151	IPMK	1.62372	0.158052	0.104435	0.0404193	0.0776537	2.24139e-09	9.51364e-09	30	43	35	A2	Blood (STARNET)	EpiXcan	0.979174	starnet_bld	0.999981
615	ENSG00000231365	AL359915.2	-1.62366	-0.0995468	0.104448	0.112234	0.228727	2.44387e-27	2.86756e-26	29	40	37	A2	Blood (STARNET)	EpiXcan	0.979174	starnet_bld	0.999981
616	ENSG00000231074	HCG18	-1.62338	-0.107572	0.104508	0.0822	0.114372	1.66092e-13	9.37473e-13	37	87	45	A2	Blood (STARNET)	EpiXcan	0.979174	starnet_bld	0.999981
617	ENSG00000114796	KLHL24	1.62318	0.269849	0.104551	0.0121015	0.0131664	0.0166665	0.0364157	8	30	9	A2	Blood (STARNET)	EpiXcan	0.979174	starnet_bld	0.999981
618	ENSG00000133597	ADCK2	1.62295	0.151396	0.104599	0.0379116	0.10093	5.27348e-12	2.69821e-11	13	23	13	A2	Blood (STARNET)	EpiXcan	0.979174	starnet_bld	0.999981
619	ENSG00000271843	AC012557.1	-1.62242	-0.395574	0.104713	0.00813283	0.0285905	0.000392098	0.00101717	9	12	10	A2	Blood (STARNET)	EpiXcan	0.979174	starnet_bld	0.999981
620	ENSG00000237513	AC007384.1	1.62242	1.09555	0.104714	0.000836119	0.0454147	7.33667e-06	2.31582e-05	2	27	4	A2	Blood (STARNET)	EpiXcan	0.979174	starnet_bld	0.999981
621	ENSG00000253309	SERPINE3	-1.62166	-0.403869	0.104877	0.00815043	0.0156007	0.00912283	0.0205096	4	21	6	A2	Blood (STARNET)	EpiXcan	0.979174	starnet_bld	0.999981
622	ENSG00000127328	RAB3IP	1.62106	0.136138	0.105004	0.0603076	0.141668	1.42024e-16	9.69308e-16	18	47	21	A2	Blood (STARNET)	EpiXcan	0.979174	starnet_bld	0.999981
623	ENSG00000178252	WDR6	1.62092	0.125006	0.105036	0.0638489	0.266353	3.02645e-32	4.29439e-31	17	40	26	A2	Blood (STARNET)	EpiXcan	0.979174	starnet_bld	0.999981
624	ENSG00000115866	DARS	1.61527	0.292153	0.106253	0.0225411	0.11351	2.6659e-13	1.47873e-12	19	58	24	A2	Blood (STARNET)	EpiXcan	0.979174	starnet_bld	0.999981
625	ENSG00000146083	RNF44	1.61478	0.716703	0.106358	0.00321947	0.0336961	0.000116047	0.00032068	6	20	9	A2	Blood (STARNET)	EpiXcan	0.979174	starnet_bld	0.999981
626	ENSG00000166164	BRD7	-1.61478	-0.0839981	0.106359	0.144834	0.270554	7.31226e-33	1.06609e-31	18	33	21	A2	Blood (STARNET)	EpiXcan	0.979174	starnet_bld	0.999981
627	ENSG00000160226	C21orf2	-1.61381	-0.115687	0.10657	0.145608	0.309612	2.69387e-39	5.00355e-38	27	131	40	A2	Blood (STARNET)	EpiXcan	0.979174	starnet_bld	0.999981
628	ENSG00000171792	RHNO1	-1.61381	-0.148234	0.10657	0.0576797	0.182936	2.1049e-21	1.86266e-20	17	24	20	A2	Blood (STARNET)	EpiXcan	0.979174	starnet_bld	0.999981
629	ENSG00000004534	RBM6	-1.61318	-0.0537914	0.106704	0.358056	0.633141	1.46072e-112	1.87633e-110	32	47	38	A2	Blood (STARNET)	EpiXcan	0.979174	starnet_bld	0.999981
630	ENSG00000158321	AUTS2	-1.61248	-0.129028	0.106858	0.0560719	0.101427	6.45358e-12	3.27319e-11	25	50	28	A2	Blood (STARNET)	EpiXcan	0.979174	starnet_bld	0.999981
631	ENSG00000188185	LINC00265	-1.61149	-0.18648	0.107073	0.021769	0.109496	6.98283e-13	3.78213e-12	31	60	42	A2	Blood (STARNET)	EpiXcan	0.979174	starnet_bld	0.999981
632	ENSG00000198142	SOWAHC	-1.61114	-0.15664	0.107149	0.0378111	0.0358116	6.58834e-05	0.000187494	15	20	17	A2	Blood (STARNET)	EpiXcan	0.979174	starnet_bld	0.999981
633	ENSG00000198087	CD2AP	-1.61044	-0.397899	0.107303	0.00725474	0.0125172	0.0197228	0.0426656	9	20	13	A2	Blood (STARNET)	EpiXcan	0.979174	starnet_bld	0.999981
634	ENSG00000160785	SLC25A44	1.6096	0.32228	0.107484	0.0120431	0.0307967	0.000214447	0.000574133	7	8	7	A2	Blood (STARNET)	EpiXcan	0.979174	starnet_bld	0.999981
635	ENSG00000135972	MRPS9	-1.60882	-0.0826379	0.107656	0.16206	0.223714	9.87608e-27	1.12633e-25	49	83	60	A2	Blood (STARNET)	EpiXcan	0.979174	starnet_bld	0.999981
636	ENSG00000183323	CCDC125	1.60849	0.166865	0.107728	0.0501074	0.111231	3.96029e-13	2.17593e-12	22	34	28	A2	Blood (STARNET)	EpiXcan	0.979174	starnet_bld	0.999981
637	ENSG00000130202	NECTIN2	-1.60369	-0.0451883	0.108783	0.466626	0.558289	1.65343e-90	1.23029e-88	35	55	40	A2	Blood (STARNET)	EpiXcan	0.979174	starnet_bld	0.999981
638	ENSG00000167645	YIF1B	1.6024	0.261647	0.109067	0.033265	0.0691091	2.26008e-08	8.92262e-08	10	14	13	A2	Blood (STARNET)	EpiXcan	0.979174	starnet_bld	0.999981
639	ENSG00000104231	ZFAND1	-1.60211	-0.421313	0.109132	0.0114229	0.110991	6.0444e-13	3.28113e-12	9	14	13	A2	Blood (STARNET)	EpiXcan	0.979174	starnet_bld	0.999981
640	ENSG00000124602	UNC5CL	1.60207	0.182177	0.109141	0.0472299	0.027355	0.000520885	0.00133481	61	90	75	A2	Blood (STARNET)	EpiXcan	0.979174	starnet_bld	0.999981
641	ENSG00000171049	FPR2	1.60161	0.352746	0.109243	0.0138058	0.0306654	0.000221493	0.00059157	12	17	14	A2	Blood (STARNET)	EpiXcan	0.979174	starnet_bld	0.999981
642	ENSG00000099968	BCL2L13	-1.60141	-0.156087	0.109286	0.0376731	0.0960695	2.64676e-11	1.28781e-10	15	39	16	A2	Blood (STARNET)	EpiXcan	0.979174	starnet_bld	0.999981
643	ENSG00000168005	C11orf84	-1.60133	-0.390777	0.109303	0.0293486	0.0502193	1.84396e-06	6.15647e-06	14	21	14	A2	Blood (STARNET)	EpiXcan	0.979174	starnet_bld	0.999981
644	ENSG00000152223	EPG5	1.60101	0.213109	0.109374	0.0228161	0.0500302	1.83916e-06	6.14212e-06	11	27	13	A2	Blood (STARNET)	EpiXcan	0.979174	starnet_bld	0.999981
645	ENSG00000197223	C1D	1.60076	0.238802	0.109431	0.030598	0.102818	2.27219e-12	1.18951e-11	10	15	14	A2	Blood (STARNET)	EpiXcan	0.979174	starnet_bld	0.999981
646	ENSG00000112299	VNN1	1.59844	0.11931	0.109945	0.120629	0.445469	1.48032e-62	5.7347e-61	29	91	36	A2	Blood (STARNET)	EpiXcan	0.979174	starnet_bld	0.999981
647	ENSG00000099904	ZDHHC8	1.59771	0.165687	0.110108	0.0562271	0.0525482	1.00067e-06	3.43395e-06	38	53	46	A2	Blood (STARNET)	EpiXcan	0.979174	starnet_bld	0.999981
648	ENSG00000181027	FKRP	-1.59719	-0.0910613	0.110224	0.099297	0.14438	7.62017e-17	5.26253e-16	32	46	37	A2	Blood (STARNET)	EpiXcan	0.979174	starnet_bld	0.999981
649	ENSG00000185880	TRIM69	-1.59704	-0.270871	0.110257	0.0188753	0.0372353	5.09309e-05	0.000147033	13	25	15	A2	Blood (STARNET)	EpiXcan	0.979174	starnet_bld	0.999981
650	ENSG00000087253	LPCAT2	-1.59691	-0.088964	0.110286	0.0731066	0.0264589	0.000641845	0.0016287	79	91	88	A2	Blood (STARNET)	EpiXcan	0.979174	starnet_bld	0.999981
651	ENSG00000115525	ST3GAL5	-1.59601	-0.228583	0.110487	0.0298328	0.0489987	2.78774e-06	9.15716e-06	22	30	28	A2	Blood (STARNET)	EpiXcan	0.979174	starnet_bld	0.999981
652	ENSG00000164576	SAP30L	1.59574	0.137162	0.110547	0.0455818	0.261483	2.39746e-32	3.41778e-31	9	18	10	A2	Blood (STARNET)	EpiXcan	0.979174	starnet_bld	0.999981
653	ENSG00000126217	MCF2L	-1.59556	-0.108889	0.110588	0.127207	0.124794	9.55568e-15	5.81586e-14	73	119	88	A2	Blood (STARNET)	EpiXcan	0.979174	starnet_bld	0.999981
654	ENSG00000149548	CCDC15	-1.59395	-0.124523	0.110948	0.0547434	0.120774	4.54925e-14	2.65239e-13	20	22	22	A2	Blood (STARNET)	EpiXcan	0.979174	starnet_bld	0.999981
655	ENSG00000115523	GNLY	-1.59329	-0.0881753	0.111094	0.143636	0.295611	2.89641e-37	4.95027e-36	22	34	25	A2	Blood (STARNET)	EpiXcan	0.979174	starnet_bld	0.999981
656	ENSG00000066926	FECH	-1.59329	-0.153668	0.111096	0.0610864	0.122967	2.88322e-14	1.69889e-13	5	10	6	A2	Blood (STARNET)	EpiXcan	0.979174	starnet_bld	0.999981
657	ENSG00000088205	DDX18	-1.59304	-0.178669	0.111152	0.0417258	0.0941337	4.39452e-11	2.10464e-10	7	29	8	A2	Blood (STARNET)	EpiXcan	0.979174	starnet_bld	0.999981
658	ENSG00000133059	DSTYK	-1.5924	-0.284465	0.111294	0.0128085	0.0478745	3.89076e-06	1.26375e-05	19	30	22	A2	Blood (STARNET)	EpiXcan	0.979174	starnet_bld	0.999981
659	ENSG00000165434	PGM2L1	-1.59236	-0.304265	0.111304	0.013612	0.0339658	9.92204e-05	0.000276057	12	24	16	A2	Blood (STARNET)	EpiXcan	0.979174	starnet_bld	0.999981
660	ENSG00000206190	ATP10A	1.5922	0.147071	0.111339	0.0631637	0.0282739	0.000403266	0.00104503	87	109	106	A2	Blood (STARNET)	EpiXcan	0.979174	starnet_bld	0.999981
661	ENSG00000159784	FAM131B	1.59086	0.318171	0.111641	0.0163046	0.0130655	0.0163002	0.0356536	17	26	24	A2	Blood (STARNET)	EpiXcan	0.979174	starnet_bld	0.999981
662	ENSG00000196715	VKORC1L1	-1.58995	-0.619692	0.111846	0.0033142	0.0268416	0.000606827	0.00154434	11	41	18	A2	Blood (STARNET)	EpiXcan	0.979174	starnet_bld	0.999981
663	ENSG00000184983	NDUFA6	-1.58911	-0.213708	0.112035	0.0144871	0.0206568	0.00260034	0.00616394	16	24	22	A2	Blood (STARNET)	EpiXcan	0.979174	starnet_bld	0.999981
664	ENSG00000169609	C15orf40	-1.5891	-0.186474	0.112038	0.021243	0.0289397	0.000342561	0.000895902	14	23	15	A2	Blood (STARNET)	EpiXcan	0.979174	starnet_bld	0.999981
665	ENSG00000198715	GLMP	-1.58869	-0.0516326	0.112131	0.517976	0.63286	5.21462e-116	6.99274e-114	31	45	35	A2	Blood (STARNET)	EpiXcan	0.979174	starnet_bld	0.999981
666	ENSG00000152240	HAUS1	-1.58759	-0.191908	0.112378	0.041642	0.0414091	1.87586e-05	5.68158e-05	31	43	37	A2	Blood (STARNET)	EpiXcan	0.979174	starnet_bld	0.999981
667	ENSG00000081026	MAGI3	1.58421	0.371787	0.113146	0.00977573	0.021733	0.00180947	0.00437161	3	4	4	A2	Blood (STARNET)	EpiXcan	0.979174	starnet_bld	0.999981
668	ENSG00000213203	GIMAP1	-1.58224	-0.0945573	0.113596	0.143323	0.312323	2.12039e-39	3.95041e-38	19	53	21	A2	Blood (STARNET)	EpiXcan	0.979174	starnet_bld	0.999981
669	ENSG00000272686	AC006333.2	-1.58131	-0.199075	0.113808	0.0348058	0.0993485	1.22139e-11	6.07608e-11	12	17	14	A2	Blood (STARNET)	EpiXcan	0.979174	starnet_bld	0.999981
670	ENSG00000272221	AL645933.2	-1.57837	-0.0883281	0.11448	0.166023	0.685496	2.82482e-134	5.74521e-132	42	122	56	A2	Blood (STARNET)	EpiXcan	0.979174	starnet_bld	0.999981
671	ENSG00000134317	GRHL1	1.57836	0.0624526	0.114484	0.261673	0.43916	1.0618e-61	3.97457e-60	53	78	60	A2	Blood (STARNET)	EpiXcan	0.979174	starnet_bld	0.999981
672	ENSG00000116157	GPX7	1.57828	0.152975	0.1145	0.0775111	0.187526	6.86541e-22	6.23353e-21	39	68	49	A2	Blood (STARNET)	EpiXcan	0.979174	starnet_bld	0.999981
673	ENSG00000105287	PRKD2	-1.57823	-0.121739	0.114512	0.0626043	0.17586	1.41539e-20	1.20614e-19	17	24	21	A2	Blood (STARNET)	EpiXcan	0.979174	starnet_bld	0.999981
674	ENSG00000174586	ZNF497	1.57726	0.323781	0.114736	0.00623271	0.0196354	0.00333874	0.00783965	8	15	10	A2	Blood (STARNET)	EpiXcan	0.979174	starnet_bld	0.999981
675	ENSG00000056558	TRAF1	1.57703	0.127545	0.114789	0.0732935	0.026043	0.00069018	0.00174338	51	84	60	A2	Blood (STARNET)	EpiXcan	0.979174	starnet_bld	0.999981
676	ENSG00000077097	TOP2B	1.57632	0.354196	0.114952	0.00573343	0.0123033	0.0206197	0.0445113	16	28	19	A2	Blood (STARNET)	EpiXcan	0.979174	starnet_bld	0.999981
677	ENSG00000164253	WDR41	-1.57513	-0.108836	0.115227	0.152466	0.213496	2.73138e-25	2.93149e-24	49	69	60	A2	Blood (STARNET)	EpiXcan	0.979174	starnet_bld	0.999981
678	ENSG00000166341	DCHS1	1.57509	0.128909	0.115237	0.111043	0.308547	1.01906e-38	1.85328e-37	47	73	60	A2	Blood (STARNET)	EpiXcan	0.979174	starnet_bld	0.999981
679	ENSG00000104419	NDRG1	1.57477	0.236146	0.115311	0.0227707	0.0642663	6.11467e-08	2.34351e-07	10	31	15	A2	Blood (STARNET)	EpiXcan	0.979174	starnet_bld	0.999981
680	ENSG00000102890	ELMO3	1.57433	0.165356	0.115412	0.0300393	0.0812292	7.66467e-10	3.36083e-09	8	13	8	A2	Blood (STARNET)	EpiXcan	0.979174	starnet_bld	0.999981
681	ENSG00000253616	AC107959.3	-1.5728	-0.690739	0.115766	0.00386212	0.127667	7.19471e-15	4.39205e-14	5	12	7	A2	Blood (STARNET)	EpiXcan	0.979174	starnet_bld	0.999981
682	ENSG00000118640	VAMP8	-1.57277	-0.427321	0.115773	0.00444165	0.0126833	0.0181973	0.0395762	11	16	15	A2	Blood (STARNET)	EpiXcan	0.979174	starnet_bld	0.999981
683	ENSG00000122008	POLK	1.57036	0.293466	0.116332	0.0107871	0.0157539	0.00878512	0.0197795	18	25	21	A2	Blood (STARNET)	EpiXcan	0.979174	starnet_bld	0.999981
684	ENSG00000108100	CCNY	-1.57007	-0.267158	0.116399	0.0158659	0.0528568	1.06676e-06	3.64031e-06	9	18	11	A2	Blood (STARNET)	EpiXcan	0.979174	starnet_bld	0.999981
685	ENSG00000116127	ALMS1	1.56985	0.123259	0.11645	0.0626524	0.239293	7.68401e-29	9.52927e-28	6	16	9	A2	Blood (STARNET)	EpiXcan	0.979174	starnet_bld	0.999981
686	ENSG00000141580	WDR45B	-1.56924	-0.130565	0.116593	0.121305	0.148502	2.61125e-17	1.87221e-16	35	85	44	A2	Blood (STARNET)	EpiXcan	0.979174	starnet_bld	0.999981
687	ENSG00000171574	ZNF584	-1.56834	-0.139347	0.116802	0.069066	0.100034	5.96667e-12	3.03254e-11	33	50	38	A2	Blood (STARNET)	EpiXcan	0.979174	starnet_bld	0.999981
688	ENSG00000064547	LPAR2	1.56785	0.151124	0.116917	0.0416651	0.0921609	8.10715e-11	3.80799e-10	6	12	8	A2	Blood (STARNET)	EpiXcan	0.979174	starnet_bld	0.999981
689	ENSG00000106049	HIBADH	-1.56666	-0.211644	0.117195	0.0232968	0.0747824	4.67474e-09	1.94364e-08	13	18	14	A2	Blood (STARNET)	EpiXcan	0.979174	starnet_bld	0.999981
690	ENSG00000138798	EGF	1.56592	0.136877	0.117368	0.0459925	0.104186	3.32773e-12	1.72654e-11	9	45	10	A2	Blood (STARNET)	EpiXcan	0.979174	starnet_bld	0.999981
691	ENSG00000123870	ZNF137P	1.5659	0.230817	0.117371	0.0161581	0.0121562	0.021493	0.0462901	20	30	21	A2	Blood (STARNET)	EpiXcan	0.979174	starnet_bld	0.999981
692	ENSG00000149809	TM7SF2	-1.56577	-0.22615	0.117401	0.0180037	0.011694	0.0228967	0.0491311	16	32	22	A2	Blood (STARNET)	EpiXcan	0.979174	starnet_bld	0.999981
693	ENSG00000119408	NEK6	-1.56534	-0.107323	0.117503	0.100724	0.245156	8.22821e-30	1.05361e-28	8	14	10	A2	Blood (STARNET)	EpiXcan	0.979174	starnet_bld	0.999981
694	ENSG00000197961	ZNF121	-1.5653	-0.166399	0.117514	0.0415442	0.093298	6.56808e-11	3.10179e-10	28	62	36	A2	Blood (STARNET)	EpiXcan	0.979174	starnet_bld	0.999981
695	ENSG00000114270	COL7A1	1.56434	0.274861	0.117737	0.0159976	0.0262565	0.000653055	0.00165499	8	9	9	A2	Blood (STARNET)	EpiXcan	0.979174	starnet_bld	0.999981
696	ENSG00000231711	LINC00899	-1.56427	-0.126077	0.117754	0.106487	0.130128	4.57603e-15	2.84179e-14	44	53	51	A2	Blood (STARNET)	EpiXcan	0.979174	starnet_bld	0.999981
697	ENSG00000135407	AVIL	1.5631	0.440693	0.118028	0.00897545	0.0190401	0.00356892	0.00836082	5	12	6	A2	Blood (STARNET)	EpiXcan	0.979174	starnet_bld	0.999981
698	ENSG00000144034	TPRKB	-1.56213	-0.226027	0.118256	0.0210257	0.0653184	4.82224e-08	1.86103e-07	10	15	12	A2	Blood (STARNET)	EpiXcan	0.979174	starnet_bld	0.999981
699	ENSG00000075826	SEC31B	1.56169	0.0650034	0.118361	0.198491	0.337225	1.95296e-43	4.10897e-42	33	41	38	A2	Blood (STARNET)	EpiXcan	0.979174	starnet_bld	0.999981
700	ENSG00000271680	AC098935.2	-1.56102	-0.127669	0.11852	0.0747289	0.223005	7.49025e-27	8.59055e-26	16	19	19	A2	Blood (STARNET)	EpiXcan	0.979174	starnet_bld	0.999981
701	ENSG00000111181	SLC6A12	-1.56086	-0.224783	0.118558	0.0264575	0.0445259	7.67445e-06	2.41743e-05	11	26	13	A2	Blood (STARNET)	EpiXcan	0.979174	starnet_bld	0.999981
702	ENSG00000166436	TRIM66	-1.56032	-0.0645049	0.118685	0.215475	0.59847	2.30781e-103	2.34685e-101	18	40	25	A2	Blood (STARNET)	EpiXcan	0.979174	starnet_bld	0.999981
703	ENSG00000117533	VAMP4	-1.56012	-0.327468	0.118731	0.0106809	0.0360811	6.18019e-05	0.000176579	12	23	12	A2	Blood (STARNET)	EpiXcan	0.979174	starnet_bld	0.999981
704	ENSG00000196262	PPIA	-1.5594	-0.264494	0.118901	0.0174547	0.0112683	0.0274236	0.058332	21	24	23	A2	Blood (STARNET)	EpiXcan	0.979174	starnet_bld	0.999981
705	ENSG00000014824	SLC30A9	-1.55906	-0.161316	0.118982	0.0839376	0.115095	1.17161e-13	6.66846e-13	35	58	38	A2	Blood (STARNET)	EpiXcan	0.979174	starnet_bld	0.999981
706	ENSG00000145416	MARCH1	1.55892	0.13841	0.119016	0.0595951	0.0257983	0.000787117	0.00197638	69	91	89	A2	Blood (STARNET)	EpiXcan	0.979174	starnet_bld	0.999981
707	ENSG00000168487	BMP1	1.55878	0.0870597	0.119049	0.212898	0.2553	7.10185e-31	9.56554e-30	43	81	56	A2	Blood (STARNET)	EpiXcan	0.979174	starnet_bld	0.999981
708	ENSG00000227354	RBM26-AS1	-1.55849	-0.0639467	0.119116	0.350834	0.398619	1.64453e-55	5.13255e-54	42	71	51	A2	Blood (STARNET)	EpiXcan	0.979174	starnet_bld	0.999981
709	ENSG00000145020	AMT	-1.55638	-0.0640812	0.119618	0.165303	0.298148	2.16505e-37	3.71592e-36	27	40	33	A2	Blood (STARNET)	EpiXcan	0.979864	starnet_bld	0.999981
710	ENSG00000138768	USO1	1.55618	0.894278	0.119665	0.0019507	0.017231	0.00611129	0.0139918	7	17	11	A2	Blood (STARNET)	EpiXcan	0.979864	starnet_bld	0.999981
711	ENSG00000088038	CNOT3	1.55601	0.353761	0.119705	0.0153995	0.0575891	3.73603e-07	1.33462e-06	18	60	28	A2	Blood (STARNET)	EpiXcan	0.979864	starnet_bld	0.999981
712	ENSG00000197323	TRIM33	-1.5521	-0.22086	0.120638	0.0248252	0.0186826	0.0042687	0.00992586	47	69	52	A2	Blood (STARNET)	EpiXcan	0.98441	starnet_bld	0.999981
713	ENSG00000040487	PQLC2	-1.55204	-0.235177	0.120653	0.026849	0.0626864	1.11648e-07	4.21418e-07	10	27	12	A2	Blood (STARNET)	EpiXcan	0.98441	starnet_bld	0.999981
714	ENSG00000095303	PTGS1	-1.55028	-0.328935	0.121074	0.0149549	0.0282531	0.000376797	0.000979559	11	17	12	A2	Blood (STARNET)	EpiXcan	0.98441	starnet_bld	0.999981
715	ENSG00000128951	DUT	-1.54988	-0.182225	0.12117	0.0314762	0.0307741	0.0002004	0.00053948	19	39	21	A2	Blood (STARNET)	EpiXcan	0.98441	starnet_bld	0.999981
716	ENSG00000262879	AC068152.1	-1.54903	-0.110343	0.121375	0.0703175	0.175085	7.09692e-21	6.1421e-20	34	54	44	A2	Blood (STARNET)	EpiXcan	0.98441	starnet_bld	0.999981
717	ENSG00000161048	NAPEPLD	1.54881	0.465847	0.121427	0.00669024	0.0528943	1.09681e-06	3.73656e-06	11	18	13	A2	Blood (STARNET)	EpiXcan	0.98441	starnet_bld	0.999981
718	ENSG00000168792	ABHD15	1.54874	0.136682	0.121444	0.0551613	0.153151	9.5875e-18	7.00996e-17	6	17	7	A2	Blood (STARNET)	EpiXcan	0.98441	starnet_bld	0.999981
719	ENSG00000125449	ARMC7	-1.54797	-0.391661	0.121628	0.00942632	0.0967008	1.62339e-11	8.0171e-11	3	11	4	A2	Blood (STARNET)	EpiXcan	0.984531	starnet_bld	0.999981
720	ENSG00000131067	GGT7	1.54715	0.116402	0.121828	0.0747798	0.0514792	1.71424e-06	5.73433e-06	65	97	82	A2	Blood (STARNET)	EpiXcan	0.984778	starnet_bld	0.999981
721	ENSG00000051620	HEBP2	-1.54636	-0.411923	0.122017	0.00839635	0.0529666	9.93537e-07	3.41045e-06	9	33	12	A2	Blood (STARNET)	EpiXcan	0.98494	starnet_bld	0.999981
722	ENSG00000247556	OIP5-AS1	1.54326	0.322409	0.122767	0.00910469	0.0496028	2.45875e-06	8.10702e-06	4	5	4	A2	Blood (STARNET)	EpiXcan	0.986055	starnet_bld	0.999981
723	ENSG00000152689	RASGRP3	-1.54273	-0.136626	0.122896	0.0662887	0.074723	5.74627e-09	2.3762e-08	27	45	34	A2	Blood (STARNET)	EpiXcan	0.986055	starnet_bld	0.999981
724	ENSG00000167555	ZNF528	-1.54219	-0.120155	0.123027	0.119956	0.283788	5.70786e-35	8.89565e-34	31	58	40	A2	Blood (STARNET)	EpiXcan	0.986055	starnet_bld	0.999981
725	ENSG00000251369	ZNF550	1.542	0.135062	0.123074	0.0434805	0.122109	3.10056e-14	1.82343e-13	14	22	20	A2	Blood (STARNET)	EpiXcan	0.986055	starnet_bld	0.999981
726	ENSG00000130844	ZNF331	1.54174	0.113401	0.123137	0.133627	0.195843	5.93748e-23	5.70063e-22	33	40	39	A2	Blood (STARNET)	EpiXcan	0.986055	starnet_bld	0.999981
727	ENSG00000103647	CORO2B	1.54159	0.260615	0.123172	0.0124701	0.0533455	8.83777e-07	3.05084e-06	2	2	2	A2	Blood (STARNET)	EpiXcan	0.986055	starnet_bld	0.999981
728	ENSG00000130770	ATPIF1	1.54069	0.0962714	0.123393	0.084215	0.207166	2.68827e-24	2.74289e-23	31	58	46	A2	Blood (STARNET)	EpiXcan	0.986468	starnet_bld	0.999981
729	ENSG00000139117	CPNE8	-1.53717	-0.39259	0.124252	0.0044606	0.0259725	0.000735008	0.00185125	7	10	10	A2	Blood (STARNET)	EpiXcan	0.988395	starnet_bld	0.999981
730	ENSG00000143575	HAX1	-1.53426	-0.219585	0.124967	0.030245	0.036562	5.14695e-05	0.000148448	17	29	24	A2	Blood (STARNET)	EpiXcan	0.988395	starnet_bld	0.999981
731	ENSG00000204536	CCHCR1	1.53418	0.0849858	0.124986	0.123188	0.277946	1.82607e-34	2.80296e-33	44	95	57	A2	Blood (STARNET)	EpiXcan	0.988395	starnet_bld	0.999981
732	ENSG00000172575	RASGRP1	1.53407	0.430636	0.125011	0.00856743	0.0282547	0.000401185	0.00103986	14	23	17	A2	Blood (STARNET)	EpiXcan	0.988395	starnet_bld	0.999981
733	ENSG00000156860	FBRS	1.53397	0.174074	0.125038	0.0691196	0.075102	5.15978e-09	2.1402e-08	30	65	38	A2	Blood (STARNET)	EpiXcan	0.988395	starnet_bld	0.999981
734	ENSG00000164039	BDH2	-1.53364	-0.0798542	0.125117	0.210741	0.247189	7.06781e-30	9.07878e-29	52	102	61	A2	Blood (STARNET)	EpiXcan	0.988395	starnet_bld	0.999981
735	ENSG00000124508	BTN2A2	1.53336	0.133179	0.125187	0.0684528	0.12231	2.85459e-14	1.68364e-13	21	29	24	A2	Blood (STARNET)	EpiXcan	0.988395	starnet_bld	0.999981
736	ENSG00000149823	VPS51	-1.53277	-0.585377	0.125333	0.00386291	0.0245367	0.000992556	0.00246132	3	4	3	A2	Blood (STARNET)	EpiXcan	0.988395	starnet_bld	0.999981
737	ENSG00000130023	ERMARD	1.53106	0.262652	0.125756	0.0135245	0.0116956	0.0228322	0.04901	14	24	16	A2	Blood (STARNET)	EpiXcan	0.988395	starnet_bld	0.999981
738	ENSG00000151458	ANKRD50	1.52983	0.194637	0.12606	0.0417961	0.106218	2.44938e-12	1.28008e-11	14	27	18	A2	Blood (STARNET)	EpiXcan	0.988395	starnet_bld	0.999981
739	ENSG00000101439	CST3	-1.52882	-0.190081	0.126308	0.0487337	0.181433	9.54804e-22	8.59887e-21	12	25	16	A2	Blood (STARNET)	EpiXcan	0.988395	starnet_bld	0.999981
740	ENSG00000212694	LINC01089	1.52767	0.0961452	0.126595	0.110516	0.264174	2.21302e-32	3.16966e-31	17	23	21	A2	Blood (STARNET)	EpiXcan	0.988395	starnet_bld	0.999981
741	ENSG00000263142	LRRC37A17P	-1.52749	-0.147403	0.126638	0.0579564	0.116918	7.4754e-14	4.32128e-13	14	28	16	A2	Blood (STARNET)	EpiXcan	0.988395	starnet_bld	0.999981
742	ENSG00000085760	MTIF2	1.52557	0.172101	0.127117	0.03005	0.046907	4.69738e-06	1.51166e-05	29	52	35	A2	Blood (STARNET)	EpiXcan	0.988395	starnet_bld	0.999981
743	ENSG00000008853	RHOBTB2	-1.52523	-0.526326	0.127202	0.0057196	0.0160863	0.00813705	0.0183882	3	6	3	A2	Blood (STARNET)	EpiXcan	0.988395	starnet_bld	0.999981
744	ENSG00000187741	FANCA	1.52373	0.0856109	0.127577	0.102046	0.280496	2.34009e-34	3.58745e-33	16	39	26	A2	Blood (STARNET)	EpiXcan	0.988395	starnet_bld	0.999981
745	ENSG00000079335	CDC14A	-1.52297	-0.118869	0.127767	0.0956938	0.216382	1.39555e-25	1.51782e-24	13	25	20	A2	Blood (STARNET)	EpiXcan	0.988395	starnet_bld	0.999981
746	ENSG00000173214	MFSD4B	-1.52269	-0.333256	0.127836	0.0162037	0.0581571	3.02327e-07	1.09216e-06	9	14	12	A2	Blood (STARNET)	EpiXcan	0.988395	starnet_bld	0.999981
747	ENSG00000140463	BBS4	-1.52227	-0.194386	0.127941	0.0484862	0.0608442	1.56151e-07	5.78655e-07	23	44	26	A2	Blood (STARNET)	EpiXcan	0.988395	starnet_bld	0.999981
748	ENSG00000108591	DRG2	-1.52144	-0.254074	0.128149	0.0206864	0.0799025	1.44692e-09	6.23252e-09	13	20	16	A2	Blood (STARNET)	EpiXcan	0.988395	starnet_bld	0.999981
749	ENSG00000182109	AL365277.1	-1.52083	-0.162603	0.128303	0.0647444	0.101592	2.90234e-12	1.51098e-11	16	41	17	A2	Blood (STARNET)	EpiXcan	0.988395	starnet_bld	0.999981
750	ENSG00000133706	LARS	-1.52053	-0.131628	0.128378	0.124416	0.283993	6.87401e-35	1.06858e-33	113	146	137	A2	Blood (STARNET)	EpiXcan	0.988395	starnet_bld	0.999981
751	ENSG00000161551	ZNF577	-1.52034	-0.171301	0.128424	0.0363905	0.0681188	2.76459e-08	1.08407e-07	20	29	22	A2	Blood (STARNET)	EpiXcan	0.988395	starnet_bld	0.999981
752	ENSG00000188305	C19orf35	1.52015	0.41322	0.128474	0.00844721	0.0529189	1.04797e-06	3.5832e-06	3	10	6	A2	Blood (STARNET)	EpiXcan	0.988395	starnet_bld	0.999981
753	ENSG00000164221	CCDC112	1.51996	0.175036	0.128522	0.0372641	0.0271863	0.000387624	0.00100599	29	33	32	A2	Blood (STARNET)	EpiXcan	0.988395	starnet_bld	0.999981
754	ENSG00000107554	DNMBP	-1.51943	-0.335517	0.128654	0.0132555	0.0246559	0.000923891	0.00230134	11	17	16	A2	Blood (STARNET)	EpiXcan	0.988395	starnet_bld	0.999981
755	ENSG00000141506	PIK3R5	1.51901	0.274298	0.128761	0.0124602	0.0274238	0.0004937	0.00126914	12	19	13	A2	Blood (STARNET)	EpiXcan	0.988395	starnet_bld	0.999981
756	ENSG00000177613	CSTF2T	-1.51812	-0.232008	0.128985	0.0178156	0.0283481	0.000432728	0.00111829	8	12	10	A2	Blood (STARNET)	EpiXcan	0.988395	starnet_bld	0.999981
757	ENSG00000156162	DPY19L4	1.51644	0.246776	0.129408	0.0216315	0.0155259	0.00949916	0.0213203	22	58	29	A2	Blood (STARNET)	EpiXcan	0.988395	starnet_bld	0.999981
758	ENSG00000186854	TRABD2A	-1.51561	-0.177682	0.129617	0.0266504	0.107516	1.01932e-12	5.47001e-12	18	29	19	A2	Blood (STARNET)	EpiXcan	0.988395	starnet_bld	0.999981
759	ENSG00000132522	GPS2	1.51527	0.282214	0.129703	0.0286976	0.104789	2.82946e-12	1.47366e-11	23	38	32	A2	Blood (STARNET)	EpiXcan	0.988395	starnet_bld	0.999981
760	ENSG00000197894	ADH5	1.51488	0.153088	0.129803	0.0271933	0.0624595	5.86343e-08	2.24863e-07	46	58	55	A2	Blood (STARNET)	EpiXcan	0.988395	starnet_bld	0.999981
761	ENSG00000106565	TMEM176B	1.5146	0.0464885	0.129873	0.399893	0.710371	3.3856e-143	1.03286e-140	27	53	33	A2	Blood (STARNET)	EpiXcan	0.988395	starnet_bld	0.999981
762	ENSG00000108828	VAT1	-1.51384	-0.475964	0.130067	0.00455664	0.0105336	0.03161	0.0665522	11	17	12	A2	Blood (STARNET)	EpiXcan	0.988395	starnet_bld	0.999981
763	ENSG00000266241	MIR5047	1.51246	0.111089	0.130418	0.13198	0.200966	1.32403e-23	1.30933e-22	8	17	8	A2	Blood (STARNET)	EpiXcan	0.988395	starnet_bld	0.999981
764	ENSG00000144455	SUMF1	1.51234	0.106156	0.130447	0.136247	0.329089	6.86065e-42	1.37698e-40	23	49	30	A2	Blood (STARNET)	EpiXcan	0.988395	starnet_bld	0.999981
765	ENSG00000174106	LEMD3	1.51188	0.197538	0.130566	0.0438743	0.0850664	3.89377e-10	1.75012e-09	32	47	37	A2	Blood (STARNET)	EpiXcan	0.988395	starnet_bld	0.999981
766	ENSG00000145088	EAF2	1.51091	0.200655	0.130812	0.0198489	0.129156	3.92423e-15	2.44948e-14	18	39	31	A2	Blood (STARNET)	EpiXcan	0.988395	starnet_bld	0.999981
767	ENSG00000109670	FBXW7	-1.51005	-2.2335	0.131031	0.000237424	0.0157099	0.00900065	0.0202535	2	10	4	A2	Blood (STARNET)	EpiXcan	0.988395	starnet_bld	0.999981
768	ENSG00000162437	RAVER2	1.5099	0.130891	0.131068	0.0312552	0.0626822	9.22176e-08	3.49482e-07	5	37	7	A2	Blood (STARNET)	EpiXcan	0.988395	starnet_bld	0.999981
769	ENSG00000166619	BLCAP	1.50915	0.32162	0.131259	0.00390535	0.0125419	0.0196297	0.0424944	6	11	6	A2	Blood (STARNET)	EpiXcan	0.988395	starnet_bld	0.999981
770	ENSG00000130764	LRRC47	-1.50886	-0.649208	0.131336	0.00576875	0.0139633	0.0129733	0.0287217	3	22	4	A2	Blood (STARNET)	EpiXcan	0.988395	starnet_bld	0.999981
771	ENSG00000112992	NNT	-1.50859	-0.103659	0.131404	0.100073	0.151273	1.07729e-17	7.86257e-17	33	45	36	A2	Blood (STARNET)	EpiXcan	0.988395	starnet_bld	0.999981
772	ENSG00000197256	KANK2	1.50857	0.110497	0.131408	0.0325533	0.0663245	4.47271e-08	1.73052e-07	20	29	25	A2	Blood (STARNET)	EpiXcan	0.988395	starnet_bld	0.999981
773	ENSG00000183773	AIFM3	-1.50806	-0.208645	0.131539	0.0293339	0.122243	2.41949e-14	1.43605e-13	13	31	19	A2	Blood (STARNET)	EpiXcan	0.988395	starnet_bld	0.999981
774	ENSG00000115159	GPD2	-1.50784	-0.135315	0.131595	0.0479359	0.139132	3.60112e-16	2.41056e-15	7	17	11	A2	Blood (STARNET)	EpiXcan	0.988395	starnet_bld	0.999981
775	ENSG00000226752	PSMD5-AS1	-1.50738	-0.0559977	0.131714	0.514321	0.847463	1.11995e-238	6.8334e-235	9	26	12	A2	Blood (STARNET)	EpiXcan	0.988395	starnet_bld	0.999981
776	ENSG00000143514	TP53BP2	1.5071	0.262536	0.131786	0.011248	0.0215369	0.00212656	0.00509631	14	21	16	A2	Blood (STARNET)	EpiXcan	0.988395	starnet_bld	0.999981
777	ENSG00000132334	PTPRE	-1.50536	-0.287934	0.132231	0.0151427	0.0261311	0.000729799	0.00183965	15	30	18	A2	Blood (STARNET)	EpiXcan	0.988779	starnet_bld	0.999981
778	ENSG00000100139	MICALL1	-1.50332	-0.278651	0.132757	0.0134512	0.0103151	0.0345024	0.0722927	21	27	27	A2	Blood (STARNET)	EpiXcan	0.988779	starnet_bld	0.999981
779	ENSG00000165525	NEMF	1.50295	0.214271	0.132851	0.0188669	0.0333742	8.74422e-05	0.000245075	7	8	8	A2	Blood (STARNET)	EpiXcan	0.988779	starnet_bld	0.999981
780	ENSG00000140416	TPM1	-1.50197	-0.149727	0.133105	0.0410418	0.244478	1.92267e-29	2.4213e-28	24	46	28	A2	Blood (STARNET)	EpiXcan	0.988779	starnet_bld	0.999981
781	ENSG00000160193	WDR4	-1.50162	-0.437575	0.133196	0.0061145	0.0324051	0.00015691	0.000428168	8	15	8	A2	Blood (STARNET)	EpiXcan	0.988779	starnet_bld	0.999981
782	ENSG00000144320	LNPK	1.50155	0.115953	0.133214	0.128627	0.162166	9.6446e-19	7.4631e-18	49	65	56	A2	Blood (STARNET)	EpiXcan	0.988779	starnet_bld	0.999981
783	ENSG00000182134	TDRKH	-1.49873	-0.089049	0.133943	0.120471	0.223461	1.53155e-26	1.73373e-25	15	17	17	A2	Blood (STARNET)	EpiXcan	0.988779	starnet_bld	0.999981
784	ENSG00000085465	OVGP1	1.49767	0.138821	0.134218	0.0463871	0.182373	2.91107e-21	2.56304e-20	14	20	19	A2	Blood (STARNET)	EpiXcan	0.988779	starnet_bld	0.999981
785	ENSG00000134955	SLC37A2	1.49702	0.24819	0.134388	0.0221368	0.0720264	8.76869e-09	3.57635e-08	16	22	18	A2	Blood (STARNET)	EpiXcan	0.988779	starnet_bld	0.999981
786	ENSG00000160310	PRMT2	1.49697	0.0771181	0.134401	0.207282	0.64807	1.53633e-117	2.13043e-115	39	63	51	A2	Blood (STARNET)	EpiXcan	0.988779	starnet_bld	0.999981
787	ENSG00000167535	CACNB3	1.49658	0.200402	0.134503	0.0443368	0.147844	3.45399e-17	2.45767e-16	10	14	11	A2	Blood (STARNET)	EpiXcan	0.988779	starnet_bld	0.999981
788	ENSG00000164930	FZD6	1.49615	0.0611249	0.134616	0.311207	0.389832	1.04246e-52	2.89116e-51	53	101	63	A2	Blood (STARNET)	EpiXcan	0.988779	starnet_bld	0.999981
789	ENSG00000135297	MTO1	1.4953	0.184449	0.134836	0.0311023	0.0952831	3.45695e-11	1.6674e-10	21	34	25	A2	Blood (STARNET)	EpiXcan	0.988779	starnet_bld	0.999981
790	ENSG00000266947	AC022916.1	-1.49521	-0.413433	0.134859	0.00588131	0.0333751	9.23254e-05	0.000257873	6	7	7	A2	Blood (STARNET)	EpiXcan	0.988779	starnet_bld	0.999981
791	ENSG00000105492	SIGLEC6	1.49519	0.220385	0.134865	0.0307233	0.0490812	2.45175e-06	8.08615e-06	25	38	32	A2	Blood (STARNET)	EpiXcan	0.988779	starnet_bld	0.999981
792	ENSG00000099785	MARCH2	-1.49365	-0.063897	0.135268	0.213325	0.371918	2.18423e-49	5.47314e-48	39	85	56	A2	Blood (STARNET)	EpiXcan	0.988779	starnet_bld	0.999981
793	ENSG00000111860	CEP85L	1.49339	0.0942534	0.135336	0.127305	0.257241	1.30827e-31	1.81006e-30	36	86	46	A2	Blood (STARNET)	EpiXcan	0.988779	starnet_bld	0.999981
794	ENSG00000175265	GOLGA8A	1.49215	0.151317	0.13566	0.0972109	0.190066	2.07545e-22	1.93039e-21	14	97	20	A2	Blood (STARNET)	EpiXcan	0.988779	starnet_bld	0.999981
795	ENSG00000168778	TCTN2	-1.4918	-0.121918	0.135753	0.103965	0.245801	9.06938e-30	1.1601e-28	30	101	42	A2	Blood (STARNET)	EpiXcan	0.988779	starnet_bld	0.999981
796	ENSG00000001461	NIPAL3	-1.49059	-0.143128	0.13607	0.0499976	0.0674772	3.50743e-08	1.36658e-07	28	40	35	A2	Blood (STARNET)	EpiXcan	0.988779	starnet_bld	0.999981
797	ENSG00000078674	PCM1	-1.49024	-0.204607	0.136161	0.0320251	0.143665	8.76419e-17	6.02872e-16	19	31	28	A2	Blood (STARNET)	EpiXcan	0.988779	starnet_bld	0.999981
798	ENSG00000146733	PSPH	-1.49005	-0.666184	0.13621	0.0119335	0.0756656	4.53504e-09	1.88684e-08	3	11	6	A2	Blood (STARNET)	EpiXcan	0.988779	starnet_bld	0.999981
799	ENSG00000176531	PHLDB3	-1.49005	-0.381404	0.136212	0.0081073	0.0450581	7.40036e-06	2.3335e-05	5	10	8	A2	Blood (STARNET)	EpiXcan	0.988779	starnet_bld	0.999981
800	ENSG00000116133	DHCR24	1.48974	0.184188	0.136293	0.0218003	0.0350525	7.72843e-05	0.000217766	38	67	48	A2	Blood (STARNET)	EpiXcan	0.988779	starnet_bld	0.999981
801	ENSG00000143515	ATP8B2	-1.48925	-0.3381	0.136422	0.00679877	0.0294602	0.000328714	0.000860978	7	13	9	A2	Blood (STARNET)	EpiXcan	0.988779	starnet_bld	0.999981
802	ENSG00000226950	DANCR	1.48861	0.314322	0.13659	0.00622147	0.0421942	1.30164e-05	4.00705e-05	3	9	5	A2	Blood (STARNET)	EpiXcan	0.988779	starnet_bld	0.999981
803	ENSG00000250138	AC139495.3	1.48843	0.145983	0.136637	0.0884948	0.1165	1.1069e-13	6.31486e-13	42	101	48	A2	Blood (STARNET)	EpiXcan	0.988779	starnet_bld	0.999981
804	ENSG00000197535	MYO5A	-1.48759	-0.413844	0.136858	0.00839301	0.0576588	2.72858e-07	9.88332e-07	12	38	17	A2	Blood (STARNET)	EpiXcan	0.988779	starnet_bld	0.999981
805	ENSG00000184992	BRI3BP	-1.48699	-0.505641	0.137017	0.0110699	0.0329666	0.000144487	0.000395686	26	49	35	A2	Blood (STARNET)	EpiXcan	0.988779	starnet_bld	0.999981
806	ENSG00000126215	XRCC3	1.48626	0.207479	0.13721	0.029859	0.0380136	3.95741e-05	0.00011556	34	56	42	A2	Blood (STARNET)	EpiXcan	0.988779	starnet_bld	0.999981
807	ENSG00000080819	CPOX	-1.4851	-0.740544	0.137517	0.00182593	0.0534776	9.90008e-07	3.39929e-06	6	13	8	A2	Blood (STARNET)	EpiXcan	0.988779	starnet_bld	0.999981
808	ENSG00000113812	ACTR8	1.48466	0.239368	0.137634	0.0262298	0.0905378	8.88215e-11	4.1608e-10	21	25	25	A2	Blood (STARNET)	EpiXcan	0.988779	starnet_bld	0.999981
809	ENSG00000103811	CTSH	-1.48381	-0.0480275	0.13786	0.421961	0.493398	1.27769e-73	6.57873e-72	46	55	50	A2	Blood (STARNET)	EpiXcan	0.988779	starnet_bld	0.999981
810	ENSG00000079616	KIF22	-1.48357	-0.632103	0.137924	0.0121427	0.0111653	0.0251742	0.0537533	3	22	3	A2	Blood (STARNET)	EpiXcan	0.988779	starnet_bld	0.999981
811	ENSG00000100304	TTLL12	-1.48296	-0.155325	0.138085	0.0527406	0.118317	1.03858e-13	5.93619e-13	40	97	58	A2	Blood (STARNET)	EpiXcan	0.988779	starnet_bld	0.999981
812	ENSG00000110871	COQ5	-1.48121	-0.0917894	0.138551	0.0785449	0.271402	5.35963e-33	7.85157e-32	41	54	53	A2	Blood (STARNET)	EpiXcan	0.988779	starnet_bld	0.999981
813	ENSG00000108654	DDX5	1.48086	0.170279	0.138644	0.0590698	0.105147	2.23953e-12	1.17342e-11	3	6	3	A2	Blood (STARNET)	EpiXcan	0.988779	starnet_bld	0.999981
814	ENSG00000167306	MYO5B	1.48054	0.119809	0.138728	0.0546317	0.130157	3.07336e-15	1.93121e-14	34	62	39	A2	Blood (STARNET)	EpiXcan	0.988779	starnet_bld	0.999981
815	ENSG00000259877	AC009113.1	1.48001	0.23852	0.13887	0.0137277	0.0534102	8.87281e-07	3.06207e-06	16	22	21	A2	Blood (STARNET)	EpiXcan	0.988779	starnet_bld	0.999981
816	ENSG00000112697	TMEM30A	-1.47924	-0.145137	0.139077	0.0432154	0.0752651	3.84924e-09	1.6114e-08	52	79	74	A2	Blood (STARNET)	EpiXcan	0.988779	starnet_bld	0.999981
817	ENSG00000166189	HPS6	-1.47864	-0.332106	0.139236	0.0153458	0.0220472	0.00186594	0.00449557	21	38	25	A2	Blood (STARNET)	EpiXcan	0.988779	starnet_bld	0.999981
818	ENSG00000148296	SURF6	1.47785	0.271405	0.139449	0.0182552	0.145495	5.10208e-17	3.57204e-16	4	11	7	A2	Blood (STARNET)	EpiXcan	0.988779	starnet_bld	0.999981
819	ENSG00000211677	IGLC2	-1.47748	-0.107935	0.139548	0.174411	0.451128	1.40439e-65	5.95064e-64	5	22	7	A2	Blood (STARNET)	EpiXcan	0.988779	starnet_bld	0.999981
820	ENSG00000144848	ATG3	-1.47712	-0.0819603	0.139643	0.17711	0.0283833	0.00037225	0.000968152	130	211	144	A2	Blood (STARNET)	EpiXcan	0.988779	starnet_bld	0.999981
821	ENSG00000101224	CDC25B	-1.47709	-0.173486	0.139651	0.0545569	0.137651	6.50917e-16	4.2705e-15	22	42	31	A2	Blood (STARNET)	EpiXcan	0.988779	starnet_bld	0.999981
822	ENSG00000197442	MAP3K5	1.47679	0.107578	0.139733	0.0793087	0.196974	4.84946e-23	4.6855e-22	54	71	61	A2	Blood (STARNET)	EpiXcan	0.988779	starnet_bld	0.999981
823	ENSG00000037474	NSUN2	1.47537	0.0856238	0.140112	0.11555	0.501048	5.39353e-76	2.96474e-74	24	49	38	A2	Blood (STARNET)	EpiXcan	0.988779	starnet_bld	0.999981
824	ENSG00000021300	PLEKHB1	-1.47536	-0.227113	0.140116	0.0204104	0.0508548	1.87399e-06	6.24645e-06	6	14	8	A2	Blood (STARNET)	EpiXcan	0.988779	starnet_bld	0.999981
825	ENSG00000146592	CREB5	1.4747	0.332042	0.140295	0.0170464	0.0487873	3.04993e-06	9.99686e-06	15	37	17	A2	Blood (STARNET)	EpiXcan	0.988779	starnet_bld	0.999981
826	ENSG00000125611	CHCHD5	-1.47406	-0.24551	0.140465	0.0266695	0.110743	3.34039e-13	1.8453e-12	17	28	22	A2	Blood (STARNET)	EpiXcan	0.988779	starnet_bld	0.999981
827	ENSG00000138468	SENP7	1.47349	0.093803	0.140619	0.133895	0.350351	7.47686e-47	1.73791e-45	18	41	23	A2	Blood (STARNET)	EpiXcan	0.988779	starnet_bld	0.999981
828	ENSG00000174944	P2RY14	-1.47185	-0.15716	0.141061	0.0427926	0.123501	2.7194e-14	1.60546e-13	25	47	33	A2	Blood (STARNET)	EpiXcan	0.988779	starnet_bld	0.999981
829	ENSG00000136319	TTC5	-1.47138	-0.472117	0.141187	0.00600111	0.0314119	0.000202104	0.000543711	5	73	5	A2	Blood (STARNET)	EpiXcan	0.988779	starnet_bld	0.999981
830	ENSG00000169710	FASN	1.47066	0.213394	0.141382	0.0190629	0.0239877	0.00105831	0.00261641	16	62	18	A2	Blood (STARNET)	EpiXcan	0.988779	starnet_bld	0.999981
831	ENSG00000135437	RDH5	1.47066	0.185554	0.141384	0.0405495	0.159829	1.35348e-18	1.04074e-17	7	9	8	A2	Blood (STARNET)	EpiXcan	0.988779	starnet_bld	0.999981
832	ENSG00000212916	MAP10	-1.46994	-0.126389	0.141578	0.0917595	0.161026	6.99082e-19	5.44062e-18	32	45	33	A2	Blood (STARNET)	EpiXcan	0.988779	starnet_bld	0.999981
833	ENSG00000004700	RECQL	1.46951	0.103526	0.141694	0.082591	0.163619	4.79842e-19	3.78508e-18	7	15	7	A2	Blood (STARNET)	EpiXcan	0.988779	starnet_bld	0.999981
834	ENSG00000167635	ZNF146	-1.46926	-0.167552	0.141762	0.0380878	0.0688933	2.1463e-08	8.49265e-08	37	64	44	A2	Blood (STARNET)	EpiXcan	0.988779	starnet_bld	0.999981
835	ENSG00000175166	PSMD2	1.46833	0.111886	0.142013	0.0382734	0.0905691	1.1436e-10	5.30825e-10	16	23	21	A2	Blood (STARNET)	EpiXcan	0.988779	starnet_bld	0.999981
836	ENSG00000272604	AC073073.2	1.46827	0.236603	0.142031	0.0268625	0.031462	0.000179668	0.000486571	29	64	41	A2	Blood (STARNET)	EpiXcan	0.988779	starnet_bld	0.999981
837	ENSG00000246090	AP002026.1	-1.46744	-0.0947941	0.142255	0.0620042	0.25095	3.40583e-30	4.45938e-29	30	73	42	A2	Blood (STARNET)	EpiXcan	0.989158	starnet_bld	0.999981
838	ENSG00000112282	MED23	1.46622	0.129213	0.142589	0.0522257	0.177736	5.96373e-21	5.19083e-20	9	19	12	A2	Blood (STARNET)	EpiXcan	0.990293	starnet_bld	0.999981
839	ENSG00000178199	ZC3H12D	1.46484	0.169076	0.142965	0.0455975	0.083692	4.34894e-10	1.94967e-09	17	31	20	A2	Blood (STARNET)	EpiXcan	0.99038	starnet_bld	0.999981
840	ENSG00000162999	DUSP19	-1.46432	-0.172461	0.143106	0.0229192	0.050757	2.04934e-06	6.81232e-06	33	52	37	A2	Blood (STARNET)	EpiXcan	0.99038	starnet_bld	0.999981
841	ENSG00000186111	PIP5K1C	-1.4643	-0.973113	0.143112	0.000677806	0.0186217	0.00426699	0.00992378	4	13	6	A2	Blood (STARNET)	EpiXcan	0.99038	starnet_bld	0.999981
842	ENSG00000124243	BCAS4	-1.46315	-0.0932016	0.143425	0.087344	0.175181	1.85263e-20	1.57216e-19	13	23	15	A2	Blood (STARNET)	EpiXcan	0.990687	starnet_bld	0.999981
843	ENSG00000138593	SECISBP2L	1.46276	0.177394	0.143534	0.0257618	0.0346246	9.07297e-05	0.000253636	28	62	36	A2	Blood (STARNET)	EpiXcan	0.990687	starnet_bld	0.999981
844	ENSG00000165410	CFL2	1.46136	0.0966366	0.143918	0.0799418	0.258811	4.92183e-32	6.92746e-31	15	18	16	A2	Blood (STARNET)	EpiXcan	0.990687	starnet_bld	0.999981
845	ENSG00000262468	LINC01569	1.45907	0.16105	0.144545	0.0499509	0.0404807	2.3807e-05	7.12576e-05	36	59	46	A2	Blood (STARNET)	EpiXcan	0.990687	starnet_bld	0.999981
846	ENSG00000162490	DRAXIN	-1.45884	-0.109301	0.144608	0.155063	0.221333	9.14018e-27	1.04436e-25	57	81	64	A2	Blood (STARNET)	EpiXcan	0.990687	starnet_bld	0.999981
847	ENSG00000132376	INPP5K	1.45752	0.0822047	0.144972	0.120106	0.115358	1.81099e-13	1.01841e-12	63	79	78	A2	Blood (STARNET)	EpiXcan	0.990687	starnet_bld	0.999981
848	ENSG00000108599	AKAP10	1.45687	0.0844984	0.145151	0.130331	0.215647	2.00025e-26	2.24348e-25	33	56	45	A2	Blood (STARNET)	EpiXcan	0.990687	starnet_bld	0.999981
849	ENSG00000196502	SULT1A1	-1.45611	-0.0820394	0.145362	0.262671	0.371125	7.58374e-50	1.94421e-48	112	201	135	A2	Blood (STARNET)	EpiXcan	0.990687	starnet_bld	0.999981
850	ENSG00000008513	ST3GAL1	1.4557	0.230782	0.145475	0.0192876	0.034531	8.82677e-05	0.000247275	12	39	13	A2	Blood (STARNET)	EpiXcan	0.990687	starnet_bld	0.999981
851	ENSG00000135404	CD63	-1.45409	-0.276444	0.145921	0.0127404	0.013751	0.0135739	0.0299697	14	22	15	A2	Blood (STARNET)	EpiXcan	0.990687	starnet_bld	0.999981
852	ENSG00000164403	SHROOM1	-1.45351	-0.351537	0.146081	0.00953873	0.253891	6.26775e-31	8.46077e-30	23	48	32	A2	Blood (STARNET)	EpiXcan	0.990687	starnet_bld	0.999981
853	ENSG00000170540	ARL6IP1	-1.45348	-0.304445	0.146089	0.0176944	0.0916465	5.37735e-11	2.55628e-10	15	24	20	A2	Blood (STARNET)	EpiXcan	0.990687	starnet_bld	0.999981
854	ENSG00000156030	ELMSAN1	1.45222	0.866297	0.14644	0.00236046	0.0108169	0.0300933	0.0635562	2	16	2	A2	Blood (STARNET)	EpiXcan	0.990687	starnet_bld	0.999981
855	ENSG00000105699	LSR	-1.45213	-0.305489	0.146466	0.0132551	0.0409171	1.96607e-05	5.93861e-05	8	10	10	A2	Blood (STARNET)	EpiXcan	0.990687	starnet_bld	0.999981
856	ENSG00000106560	GIMAP2	1.45206	0.238949	0.146484	0.014284	0.0453921	5.26772e-06	1.68498e-05	12	17	13	A2	Blood (STARNET)	EpiXcan	0.990687	starnet_bld	0.999981
857	ENSG00000198952	SMG5	-1.45196	-0.0509624	0.146513	0.431284	0.598696	1.23983e-103	1.2714e-101	27	43	34	A2	Blood (STARNET)	EpiXcan	0.990687	starnet_bld	0.999981
858	ENSG00000100814	CCNB1IP1	-1.45194	-0.259105	0.146519	0.0200111	0.0360235	6.65492e-05	0.000189301	7	10	8	A2	Blood (STARNET)	EpiXcan	0.990687	starnet_bld	0.999981
859	ENSG00000101255	TRIB3	-1.45088	-0.111626	0.146814	0.120459	0.172743	2.13324e-20	1.79779e-19	20	62	22	A2	Blood (STARNET)	EpiXcan	0.990687	starnet_bld	0.999981
860	ENSG00000049192	ADAMTS6	1.45087	0.100231	0.146817	0.0693635	0.148815	3.29417e-17	2.34532e-16	35	64	50	A2	Blood (STARNET)	EpiXcan	0.990687	starnet_bld	0.999981
861	ENSG00000110108	TMEM109	-1.44936	-0.151695	0.147236	0.0291141	0.0229638	0.00153508	0.00373755	32	42	37	A2	Blood (STARNET)	EpiXcan	0.990687	starnet_bld	0.999981
862	ENSG00000172270	BSG	1.44917	0.462427	0.14729	0.00891758	0.0198005	0.00331928	0.00779696	14	26	24	A2	Blood (STARNET)	EpiXcan	0.990687	starnet_bld	0.999981
863	ENSG00000268810	AC007193.1	-1.44648	-0.140492	0.148042	0.0393181	0.0761151	3.98417e-09	1.66617e-08	13	23	16	A2	Blood (STARNET)	EpiXcan	0.990687	starnet_bld	0.999981
864	ENSG00000125457	MIF4GD	-1.44466	-1.52775	0.148552	0.000466425	0.0395227	3.0044e-05	8.90737e-05	3	11	7	A2	Blood (STARNET)	EpiXcan	0.990687	starnet_bld	0.999981
865	ENSG00000197146	AL133458.1	-1.44387	-0.0823386	0.148776	0.1354	0.49602	3.56888e-74	1.86914e-72	27	53	34	A2	Blood (STARNET)	EpiXcan	0.990687	starnet_bld	0.999981
866	ENSG00000003402	CFLAR	1.441	0.352923	0.149585	0.0083076	0.057252	3.97582e-07	1.41408e-06	5	25	6	A2	Blood (STARNET)	EpiXcan	0.990687	starnet_bld	0.999981
867	ENSG00000110619	CARS	1.44089	0.300353	0.149617	0.0191295	0.0102718	0.0345348	0.0723481	33	59	39	A2	Blood (STARNET)	EpiXcan	0.990687	starnet_bld	0.999981
868	ENSG00000070882	OSBPL3	1.43954	0.173357	0.149996	0.0608243	0.151721	8.67376e-18	6.36476e-17	29	63	33	A2	Blood (STARNET)	EpiXcan	0.990687	starnet_bld	0.999981
869	ENSG00000185324	CDK10	1.43928	0.0667419	0.150071	0.313361	0.483694	4.53036e-71	2.22919e-69	37	62	47	A2	Blood (STARNET)	EpiXcan	0.990687	starnet_bld	0.999981
870	ENSG00000184220	CMSS1	-1.43856	-0.24931	0.150276	0.0151393	0.116916	1.05181e-13	6.00901e-13	9	12	10	A2	Blood (STARNET)	EpiXcan	0.990687	starnet_bld	0.999981
871	ENSG00000072121	ZFYVE26	-1.4371	-0.251406	0.15069	0.00744363	0.0308234	0.000200443	0.00053948	2	3	2	A2	Blood (STARNET)	EpiXcan	0.990687	starnet_bld	0.999981
872	ENSG00000119599	DCAF4	-1.43685	-0.0639259	0.15076	0.380611	0.50179	1.21717e-75	6.66058e-74	49	108	59	A2	Blood (STARNET)	EpiXcan	0.990687	starnet_bld	0.999981
873	ENSG00000196743	GM2A	-1.43667	-0.0591055	0.15081	0.336162	0.459748	4.9308e-66	2.11125e-64	11	57	13	A2	Blood (STARNET)	EpiXcan	0.990687	starnet_bld	0.999981
874	ENSG00000227345	PARG	1.43654	0.335395	0.150848	0.0106238	0.0227368	0.00161744	0.00392867	4	5	4	A2	Blood (STARNET)	EpiXcan	0.990687	starnet_bld	0.999981
875	ENSG00000184178	SCFD2	1.435	0.206651	0.151288	0.032657	0.0470987	4.10672e-06	1.32929e-05	41	74	51	A2	Blood (STARNET)	EpiXcan	0.990687	starnet_bld	0.999981
876	ENSG00000040275	SPDL1	1.43498	0.112111	0.151293	0.0424915	0.152799	1.11638e-17	8.13808e-17	42	59	53	A2	Blood (STARNET)	EpiXcan	0.990687	starnet_bld	0.999981
877	ENSG00000112782	CLIC5	1.43378	0.283444	0.151634	0.0205995	0.0107475	0.0297024	0.0628068	17	44	22	A2	Blood (STARNET)	EpiXcan	0.990687	starnet_bld	0.999981
878	ENSG00000100311	PDGFB	1.43333	0.422728	0.151763	0.00748284	0.236747	2.08474e-28	2.5364e-27	2	10	4	A2	Blood (STARNET)	EpiXcan	0.990687	starnet_bld	0.999981
879	ENSG00000229754	CXCR2P1	1.43293	0.077942	0.151879	0.159002	0.301597	9.71725e-39	1.76984e-37	28	54	37	A2	Blood (STARNET)	EpiXcan	0.990687	starnet_bld	0.999981
880	ENSG00000048140	TSPAN17	-1.43194	-0.319224	0.152162	0.01683	0.0366711	5.82789e-05	0.000167021	19	36	24	A2	Blood (STARNET)	EpiXcan	0.990687	starnet_bld	0.999981
881	ENSG00000115129	TP53I3	-1.43169	-0.0903494	0.152232	0.0999484	0.105244	1.52076e-12	8.06511e-12	47	84	55	A2	Blood (STARNET)	EpiXcan	0.990687	starnet_bld	0.999981
882	ENSG00000100427	MLC1	1.43115	0.222253	0.152386	0.0258472	0.0467825	3.96159e-06	1.2847e-05	24	72	34	A2	Blood (STARNET)	EpiXcan	0.990687	starnet_bld	0.999981
883	ENSG00000042832	TG	1.42996	0.117595	0.152728	0.0728651	0.292513	2.81713e-36	4.62684e-35	44	67	56	A2	Blood (STARNET)	EpiXcan	0.990687	starnet_bld	0.999981
884	ENSG00000166582	CENPV	-1.4287	-0.108993	0.153091	0.100809	0.134375	1.57184e-15	1.00425e-14	33	87	36	A2	Blood (STARNET)	EpiXcan	0.990687	starnet_bld	0.999981
885	ENSG00000136026	CKAP4	-1.42627	-0.190763	0.153792	0.0291403	0.058929	2.74e-07	9.92173e-07	8	32	10	A2	Blood (STARNET)	EpiXcan	0.990687	starnet_bld	0.999981
886	ENSG00000244459	AC147067.1	-1.42572	-0.223166	0.153948	0.0283697	0.0938009	5.22591e-11	2.48597e-10	34	59	46	A2	Blood (STARNET)	EpiXcan	0.990687	starnet_bld	0.999981
887	ENSG00000160111	CPAMD8	1.42567	0.0828395	0.153965	0.208065	0.332452	1.19197e-42	2.45704e-41	94	142	123	A2	Blood (STARNET)	EpiXcan	0.990687	starnet_bld	0.999981
888	ENSG00000157045	NTAN1	1.42527	0.361532	0.154078	0.0099428	0.0295332	0.000287266	0.000756476	3	5	3	A2	Blood (STARNET)	EpiXcan	0.990687	starnet_bld	0.999981
889	ENSG00000075151	EIF4G3	1.42457	0.174419	0.154281	0.0141624	0.0188339	0.00412039	0.00959564	26	35	33	A2	Blood (STARNET)	EpiXcan	0.990687	starnet_bld	0.999981
890	ENSG00000137161	CNPY3	1.42413	0.225626	0.15441	0.0266945	0.0246683	0.000946415	0.00235456	24	34	25	A2	Blood (STARNET)	EpiXcan	0.990687	starnet_bld	0.999981
891	ENSG00000170634	ACYP2	1.42305	0.368024	0.154722	0.00675803	0.0223546	0.00176038	0.00425721	7	15	10	A2	Blood (STARNET)	EpiXcan	0.990687	starnet_bld	0.999981
892	ENSG00000106392	C1GALT1	1.42241	0.0941941	0.154907	0.130423	0.26516	1.09696e-32	1.58981e-31	17	34	23	A2	Blood (STARNET)	EpiXcan	0.990687	starnet_bld	0.999981
893	ENSG00000176393	RNPEP	1.42216	0.0588456	0.154979	0.269636	0.649887	4.09434e-120	6.2454e-118	39	62	54	A2	Blood (STARNET)	EpiXcan	0.990687	starnet_bld	0.999981
894	ENSG00000100815	TRIP11	1.42197	0.442697	0.155035	0.00552191	0.0288184	0.000287439	0.000756767	14	30	18	A2	Blood (STARNET)	EpiXcan	0.990687	starnet_bld	0.999981
895	ENSG00000143702	CEP170	1.42132	0.478862	0.155223	0.00763257	0.0152969	0.00961802	0.0215672	11	26	15	A2	Blood (STARNET)	EpiXcan	0.990687	starnet_bld	0.999981
896	ENSG00000107185	RGP1	-1.42061	-0.158545	0.15543	0.0331359	0.0791904	1.82172e-09	7.78376e-09	12	24	12	A2	Blood (STARNET)	EpiXcan	0.990687	starnet_bld	0.999981
897	ENSG00000204084	INPP5B	-1.42061	-0.0546408	0.15543	0.3663	0.617546	6.04781e-107	6.70922e-105	45	64	54	A2	Blood (STARNET)	EpiXcan	0.990687	starnet_bld	0.999981
898	ENSG00000124491	F13A1	1.42023	0.150117	0.155541	0.0452854	0.025758	0.000775129	0.00194708	51	69	60	A2	Blood (STARNET)	EpiXcan	0.990687	starnet_bld	0.999981
899	ENSG00000145979	TBC1D7	1.41999	0.117828	0.15561	0.051524	0.0664894	3.80736e-08	1.48107e-07	23	46	27	A2	Blood (STARNET)	EpiXcan	0.990687	starnet_bld	0.999981
900	ENSG00000268912	AC012313.5	-1.41995	-0.11472	0.155622	0.083351	0.132968	2.38777e-15	1.51052e-14	28	42	34	A2	Blood (STARNET)	EpiXcan	0.990687	starnet_bld	0.999981
901	ENSG00000260528	FAM157C	-1.41958	-0.0648782	0.15573	0.325267	0.419006	1.51433e-59	5.32546e-58	47	79	60	A2	Blood (STARNET)	EpiXcan	0.990687	starnet_bld	0.999981
902	ENSG00000002933	TMEM176A	1.41905	0.0428614	0.155884	0.40128	0.702613	5.22986e-140	1.32958e-137	20	33	26	A2	Blood (STARNET)	EpiXcan	0.990687	starnet_bld	0.999981
903	ENSG00000133424	LARGE1	-1.4189	-0.110295	0.155929	0.0903345	0.163202	3.8759e-19	3.06928e-18	30	53	38	A2	Blood (STARNET)	EpiXcan	0.990687	starnet_bld	0.999981
904	ENSG00000206177	HBM	-1.4182	-0.312978	0.156134	0.0113489	0.0169189	0.00676296	0.0154185	15	28	18	A2	Blood (STARNET)	EpiXcan	0.990687	starnet_bld	0.999981
905	ENSG00000136146	MED4	-1.41811	-0.259169	0.156158	0.0200361	0.0532806	9.10531e-07	3.13965e-06	13	18	15	A2	Blood (STARNET)	EpiXcan	0.990687	starnet_bld	0.999981
906	ENSG00000099246	RAB18	1.41809	0.268287	0.156164	0.0149555	0.0390556	2.89733e-05	8.5941e-05	20	27	27	A2	Blood (STARNET)	EpiXcan	0.990687	starnet_bld	0.999981
907	ENSG00000105371	ICAM4	1.41779	0.0815389	0.156253	0.0873606	0.141908	2.17338e-16	1.46854e-15	8	10	9	A2	Blood (STARNET)	EpiXcan	0.990687	starnet_bld	0.999981
908	ENSG00000111450	STX2	-1.41721	-0.0478283	0.156422	0.376084	0.685741	1.55887e-136	3.65825e-134	15	19	18	A2	Blood (STARNET)	EpiXcan	0.990687	starnet_bld	0.999981
909	ENSG00000175445	LPL	1.41624	0.0873122	0.156705	0.108198	0.2232	1.18788e-26	1.35221e-25	31	69	35	A2	Blood (STARNET)	EpiXcan	0.990687	starnet_bld	0.999981
910	ENSG00000136280	CCM2	-1.41554	-0.0966666	0.156911	0.0854227	0.209881	3.66468e-25	3.89548e-24	22	41	26	A2	Blood (STARNET)	EpiXcan	0.990687	starnet_bld	0.999981
911	ENSG00000111364	DDX55	1.41469	0.137588	0.157159	0.0495102	0.13407	9.75918e-16	6.32455e-15	18	28	25	A2	Blood (STARNET)	EpiXcan	0.990687	starnet_bld	0.999981
912	ENSG00000213995	NAXD	-1.41453	-0.119434	0.157206	0.0751109	0.154769	9.03196e-19	7.00235e-18	17	28	17	A2	Blood (STARNET)	EpiXcan	0.990687	starnet_bld	0.999981
913	ENSG00000103995	CEP152	1.41293	0.0973433	0.157676	0.148255	0.317112	5.63626e-41	1.10223e-39	32	58	41	A2	Blood (STARNET)	EpiXcan	0.990687	starnet_bld	0.999981
914	ENSG00000171928	TVP23B	1.41242	0.11757	0.157827	0.0825534	0.207284	8.73988e-25	9.15475e-24	14	39	23	A2	Blood (STARNET)	EpiXcan	0.990687	starnet_bld	0.999981
915	ENSG00000118402	ELOVL4	1.41196	0.391448	0.157962	0.00556899	0.0281695	0.000428877	0.00110881	13	20	16	A2	Blood (STARNET)	EpiXcan	0.990687	starnet_bld	0.999981
916	ENSG00000228784	LINC00954	-1.41165	-0.16587	0.158053	0.0331799	0.0532942	1.05984e-06	3.62074e-06	21	39	26	A2	Blood (STARNET)	EpiXcan	0.990687	starnet_bld	0.999981
917	ENSG00000204160	ZDHHC18	1.41125	0.120826	0.158171	0.0870997	0.116113	1.68522e-13	9.50749e-13	31	51	37	A2	Blood (STARNET)	EpiXcan	0.990687	starnet_bld	0.999981
918	ENSG00000082258	CCNT2	1.41095	0.139825	0.158259	0.0602018	0.208924	2.1604e-25	2.33098e-24	18	26	22	A2	Blood (STARNET)	EpiXcan	0.990687	starnet_bld	0.999981
919	ENSG00000213965	NUDT19	1.41052	0.219586	0.158387	0.0194629	0.011387	0.024819	0.0530322	33	49	44	A2	Blood (STARNET)	EpiXcan	0.990687	starnet_bld	0.999981
920	ENSG00000168615	ADAM9	-1.41047	-0.227778	0.158401	0.0233934	0.018554	0.00444301	0.0103155	31	48	36	A2	Blood (STARNET)	EpiXcan	0.990687	starnet_bld	0.999981
921	ENSG00000198734	F5	-1.41026	-0.12352	0.158464	0.0617384	0.0955119	2.87075e-11	1.39402e-10	41	56	47	A2	Blood (STARNET)	EpiXcan	0.990687	starnet_bld	0.999981
922	ENSG00000128731	HERC2	-1.41021	-0.131426	0.158478	0.0200644	0.0351778	7.85375e-05	0.000221134	47	61	56	A2	Blood (STARNET)	EpiXcan	0.990687	starnet_bld	0.999981
923	ENSG00000176386	CDC26	-1.40992	-0.11141	0.158564	0.0835532	0.146743	5.52688e-17	3.85618e-16	12	13	13	A2	Blood (STARNET)	EpiXcan	0.990687	starnet_bld	0.999981
924	ENSG00000127084	FGD3	1.40855	0.0717722	0.158969	0.215534	0.348425	3.31872e-47	7.80315e-46	27	58	35	A2	Blood (STARNET)	EpiXcan	0.990687	starnet_bld	0.999981
925	ENSG00000172590	MRPL52	1.40701	0.0930596	0.159424	0.0614312	0.0478924	3.4645e-06	1.13223e-05	65	112	81	A2	Blood (STARNET)	EpiXcan	0.990687	starnet_bld	0.999981
926	ENSG00000172113	NME6	1.40684	0.198602	0.159475	0.016741	0.0485737	2.25801e-06	7.46733e-06	7	15	8	A2	Blood (STARNET)	EpiXcan	0.990687	starnet_bld	0.999981
927	ENSG00000107819	SFXN3	1.40617	0.137058	0.159675	0.0558525	0.059656	1.93191e-07	7.09239e-07	28	46	39	A2	Blood (STARNET)	EpiXcan	0.990687	starnet_bld	0.999981
928	ENSG00000231500	RPS18	1.40582	0.186629	0.159779	0.0294989	0.380554	2.30215e-51	6.14731e-50	13	18	16	A2	Blood (STARNET)	EpiXcan	0.990687	starnet_bld	0.999981
929	ENSG00000138085	ATRAID	-1.40535	-0.39134	0.159918	0.00891022	0.0164424	0.00727081	0.0165163	10	21	14	A2	Blood (STARNET)	EpiXcan	0.990687	starnet_bld	0.999981
930	ENSG00000204642	HLA-F	1.40471	0.0695061	0.160107	0.21311	0.285909	7.72296e-36	1.24825e-34	83	123	106	A2	Blood (STARNET)	EpiXcan	0.990687	starnet_bld	0.999981
931	ENSG00000083097	DOPEY1	-1.40421	-0.0865067	0.160257	0.130221	0.219039	2.02123e-26	2.26493e-25	8	13	9	A2	Blood (STARNET)	EpiXcan	0.990687	starnet_bld	0.999981
932	ENSG00000164120	HPGD	-1.40324	-0.125475	0.160545	0.0843808	0.160973	2.30984e-19	1.85807e-18	32	50	39	A2	Blood (STARNET)	EpiXcan	0.990687	starnet_bld	0.999981
933	ENSG00000129515	SNX6	-1.40267	-0.293018	0.160716	0.0136011	0.0305187	0.000234666	0.000623884	13	33	17	A2	Blood (STARNET)	EpiXcan	0.990687	starnet_bld	0.999981
934	ENSG00000228998	AC091167.2	1.40173	0.367971	0.160995	0.00756876	0.052902	1.06313e-06	3.62965e-06	2	4	3	A2	Blood (STARNET)	EpiXcan	0.990687	starnet_bld	0.999981
935	ENSG00000142207	URB1	1.40111	0.11963	0.16118	0.041607	0.100947	8.9579e-12	4.50219e-11	41	60	54	A2	Blood (STARNET)	EpiXcan	0.990687	starnet_bld	0.999981
936	ENSG00000096654	ZNF184	-1.4007	-0.242218	0.161303	0.016066	0.0176323	0.00558995	0.0128415	25	40	33	A2	Blood (STARNET)	EpiXcan	0.990687	starnet_bld	0.999981
937	ENSG00000011295	TTC19	1.39875	0.0957663	0.161887	0.105343	0.363533	9.53234e-49	2.35472e-47	40	73	56	A2	Blood (STARNET)	EpiXcan	0.990687	starnet_bld	0.999981
938	ENSG00000236397	DDX11L2	-1.39727	-0.376646	0.162332	0.00538396	0.239082	1.54395e-28	1.89165e-27	7	45	9	A2	Blood (STARNET)	EpiXcan	0.990687	starnet_bld	0.999981
939	ENSG00000259865	AL390728.6	1.39727	0.0589882	0.162333	0.224635	0.352945	5.16661e-46	1.18068e-44	16	24	17	A2	Blood (STARNET)	EpiXcan	0.990687	starnet_bld	0.999981
940	ENSG00000110218	PANX1	1.39713	0.0829158	0.162374	0.144883	0.204056	5.50366e-24	5.54135e-23	26	41	32	A2	Blood (STARNET)	EpiXcan	0.990687	starnet_bld	0.999981
941	ENSG00000143314	MRPL24	1.39615	0.797246	0.162669	0.00180968	0.0191529	0.00330816	0.00777383	7	20	10	A2	Blood (STARNET)	EpiXcan	0.990687	starnet_bld	0.999981
942	ENSG00000107485	GATA3	-1.39244	-0.133025	0.163789	0.0144393	0.0277476	0.000428472	0.001108	17	21	20	A2	Blood (STARNET)	EpiXcan	0.990687	starnet_bld	0.999981
943	ENSG00000163378	EOGT	1.39172	0.163089	0.164007	0.0573347	0.0772571	2.61326e-09	1.10574e-08	35	57	43	A2	Blood (STARNET)	EpiXcan	0.990687	starnet_bld	0.999981
944	ENSG00000095485	CWF19L1	-1.3906	-0.0974493	0.164348	0.0771965	0.205323	1.94309e-24	2.00097e-23	11	18	14	A2	Blood (STARNET)	EpiXcan	0.990687	starnet_bld	0.999981
945	ENSG00000168092	PAFAH1B2	-1.38922	-0.215029	0.164767	0.0300997	0.0561474	5.48905e-07	1.9348e-06	31	46	37	A2	Blood (STARNET)	EpiXcan	0.990687	starnet_bld	0.999981
946	ENSG00000213967	ZNF726	1.38897	0.316701	0.164843	0.0123189	0.0542597	5.6457e-07	1.98715e-06	10	13	12	A2	Blood (STARNET)	EpiXcan	0.990687	starnet_bld	0.999981
947	ENSG00000121281	ADCY7	-1.38885	-0.0934039	0.164877	0.103318	0.156195	1.81455e-18	1.3874e-17	28	44	34	A2	Blood (STARNET)	EpiXcan	0.990687	starnet_bld	0.999981
948	ENSG00000135336	ORC3	-1.38882	-0.142325	0.164887	0.0360425	0.0289238	0.000270311	0.000713984	27	36	31	A2	Blood (STARNET)	EpiXcan	0.990687	starnet_bld	0.999981
949	ENSG00000169994	MYO7B	-1.38762	-0.187874	0.165253	0.020744	0.173126	7.72797e-21	6.65522e-20	11	14	14	A2	Blood (STARNET)	EpiXcan	0.990687	starnet_bld	0.999981
950	ENSG00000103264	FBXO31	-1.38728	-0.722146	0.165356	0.00303636	0.0316762	0.000179804	0.000486723	6	12	7	A2	Blood (STARNET)	EpiXcan	0.990687	starnet_bld	0.999981
951	ENSG00000122643	NT5C3A	1.38575	0.158935	0.165823	0.0269838	0.0929849	4.3739e-11	2.09641e-10	19	40	27	A2	Blood (STARNET)	EpiXcan	0.990687	starnet_bld	0.999981
952	ENSG00000127870	RNF6	-1.38514	-0.671949	0.166009	0.00150543	0.013183	0.0151372	0.0332468	2	7	4	A2	Blood (STARNET)	EpiXcan	0.990687	starnet_bld	0.999981
953	ENSG00000119655	NPC2	-1.38477	-0.15894	0.166124	0.0243863	0.0333265	0.000119975	0.000331083	14	25	15	A2	Blood (STARNET)	EpiXcan	0.990687	starnet_bld	0.999981
954	ENSG00000041802	LSG1	-1.38457	-0.0598647	0.166183	0.186239	0.609621	2.36273e-105	2.50716e-103	30	52	38	A2	Blood (STARNET)	EpiXcan	0.990687	starnet_bld	0.999981
955	ENSG00000146425	DYNLT1	-1.38438	-0.870664	0.166241	0.00093444	0.0377145	4.43989e-05	0.000128969	6	22	11	A2	Blood (STARNET)	EpiXcan	0.990687	starnet_bld	0.999981
956	ENSG00000105223	PLD3	-1.38349	-0.289097	0.166513	0.0222889	0.0207182	0.0025681	0.00609105	29	43	42	A2	Blood (STARNET)	EpiXcan	0.990687	starnet_bld	0.999981
957	ENSG00000197448	GSTK1	1.38339	0.110917	0.166546	0.0490332	0.0714597	8.49593e-09	3.46858e-08	32	53	37	A2	Blood (STARNET)	EpiXcan	0.990687	starnet_bld	0.999981
958	ENSG00000136247	ZDHHC4	-1.38308	-0.101595	0.166639	0.0957222	0.16486	2.25658e-19	1.81763e-18	23	46	32	A2	Blood (STARNET)	EpiXcan	0.990687	starnet_bld	0.999981
959	ENSG00000130956	HABP4	1.38181	0.124154	0.167031	0.0857495	0.21109	1.9887e-25	2.14952e-24	4	6	5	A2	Blood (STARNET)	EpiXcan	0.990687	starnet_bld	0.999981
960	ENSG00000055732	MCOLN3	1.38114	0.161825	0.167236	0.0408691	0.0678813	2.03177e-08	8.05512e-08	12	23	15	A2	Blood (STARNET)	EpiXcan	0.990687	starnet_bld	0.999981
961	ENSG00000162734	PEA15	1.37958	0.226243	0.167717	0.032402	0.0772544	2.03519e-09	8.66856e-09	12	25	14	A2	Blood (STARNET)	EpiXcan	0.990687	starnet_bld	0.999981
962	ENSG00000178202	KDELC2	1.37814	0.0745963	0.168161	0.304187	0.407466	1.79744e-55	5.59545e-54	27	46	33	A2	Blood (STARNET)	EpiXcan	0.990687	starnet_bld	0.999981
963	ENSG00000169231	THBS3	-1.37734	-0.186528	0.168406	0.0296943	0.344547	2.89972e-44	6.24078e-43	33	48	44	A2	Blood (STARNET)	EpiXcan	0.990687	starnet_bld	0.999981
964	ENSG00000152409	JMY	1.37601	0.25861	0.168818	0.0137998	0.0725083	8.97961e-09	3.65992e-08	11	24	16	A2	Blood (STARNET)	EpiXcan	0.990687	starnet_bld	0.999981
965	ENSG00000196141	SPATS2L	1.37522	0.25132	0.169062	0.0300271	0.0529471	1.02588e-06	3.51157e-06	30	57	36	A2	Blood (STARNET)	EpiXcan	0.990687	starnet_bld	0.999981
966	ENSG00000166770	ZNF667-AS1	1.37428	0.140583	0.169354	0.0477891	0.111893	5.13685e-13	2.80093e-12	46	108	66	A2	Blood (STARNET)	EpiXcan	0.990687	starnet_bld	0.999981
967	ENSG00000107521	HPS1	-1.37376	-0.0785501	0.169515	0.149008	0.214977	4.07665e-27	4.74025e-26	34	50	38	A2	Blood (STARNET)	EpiXcan	0.990687	starnet_bld	0.999981
968	ENSG00000175395	ZNF25	-1.37339	-0.132565	0.169631	0.0435875	0.11494	1.94909e-13	1.09355e-12	18	71	29	A2	Blood (STARNET)	EpiXcan	0.990687	starnet_bld	0.999981
969	ENSG00000168234	TTC39C	1.37288	0.147289	0.169788	0.0299251	0.0759591	4.30631e-09	1.79474e-08	42	50	47	A2	Blood (STARNET)	EpiXcan	0.990687	starnet_bld	0.999981
970	ENSG00000137760	ALKBH8	1.37288	0.506365	0.169789	0.00293759	0.0425311	9.77877e-06	3.04725e-05	4	6	5	A2	Blood (STARNET)	EpiXcan	0.990687	starnet_bld	0.999981
971	ENSG00000136273	HUS1	1.37275	0.144542	0.16983	0.0153757	0.0417575	9.26371e-06	2.89414e-05	5	14	5	A2	Blood (STARNET)	EpiXcan	0.990687	starnet_bld	0.999981
972	ENSG00000258424	AL512791.1	-1.37266	-0.323892	0.169857	0.0180132	0.031426	0.000176455	0.000478401	14	30	19	A2	Blood (STARNET)	EpiXcan	0.990687	starnet_bld	0.999981
973	ENSG00000177600	RPLP2	-1.37256	-0.174515	0.169888	0.0303378	0.0670733	3.74571e-08	1.45802e-07	32	44	43	A2	Blood (STARNET)	EpiXcan	0.990687	starnet_bld	0.999981
974	ENSG00000107643	MAPK8	-1.37213	-0.0999615	0.170025	0.128464	0.235142	4.20134e-28	5.07111e-27	69	134	95	A2	Blood (STARNET)	EpiXcan	0.990687	starnet_bld	0.999981
975	ENSG00000204789	ZNF204P	1.3718	0.165501	0.170127	0.0322307	0.0607899	1.7501e-07	6.4521e-07	10	16	11	A2	Blood (STARNET)	EpiXcan	0.990687	starnet_bld	0.999981
976	ENSG00000165646	SLC18A2	-1.37072	-0.164011	0.170461	0.0485201	0.127848	4.08249e-15	2.54177e-14	49	72	54	A2	Blood (STARNET)	EpiXcan	0.990687	starnet_bld	0.999981
977	ENSG00000214022	REPIN1	1.36918	0.198193	0.170943	0.0212976	0.0777601	2.7585e-09	1.16477e-08	8	15	11	A2	Blood (STARNET)	EpiXcan	0.990687	starnet_bld	0.999981
978	ENSG00000099991	CABIN1	1.36875	0.462818	0.171079	0.0194509	0.0845325	5.23984e-10	2.33535e-09	11	29	15	A2	Blood (STARNET)	EpiXcan	0.990687	starnet_bld	0.999981
979	ENSG00000124635	HIST1H2BJ	-1.36818	-0.214471	0.171256	0.0157279	0.0357314	7.47288e-05	0.000211043	11	18	15	A2	Blood (STARNET)	EpiXcan	0.990687	starnet_bld	0.999981
980	ENSG00000155970	MICU3	1.36806	0.107192	0.171293	0.119455	0.136115	1.05915e-15	6.84216e-15	69	131	90	A2	Blood (STARNET)	EpiXcan	0.990687	starnet_bld	0.999981
981	ENSG00000151240	DIP2C	-1.36764	-0.113709	0.171426	0.093347	0.116187	1.85904e-13	1.04495e-12	39	78	46	A2	Blood (STARNET)	EpiXcan	0.990687	starnet_bld	0.999981
982	ENSG00000198818	SFT2D1	1.3656	0.129211	0.172064	0.0811329	0.218496	4.08126e-26	4.51938e-25	37	69	48	A2	Blood (STARNET)	EpiXcan	0.990687	starnet_bld	0.999981
983	ENSG00000132749	TESMIN	-1.36534	-0.0696886	0.172146	0.0853511	0.0919276	7.01072e-11	3.30699e-10	39	60	47	A2	Blood (STARNET)	EpiXcan	0.990687	starnet_bld	0.999981
984	ENSG00000164124	TMEM144	-1.36465	-0.177022	0.172364	0.0171123	0.287511	8.76569e-36	1.40932e-34	6	10	8	A2	Blood (STARNET)	EpiXcan	0.990687	starnet_bld	0.999981
985	ENSG00000149289	ZC3H12C	1.36463	0.175892	0.172368	0.0533798	0.0822089	5.43843e-10	2.41856e-09	61	93	77	A2	Blood (STARNET)	EpiXcan	0.990687	starnet_bld	0.999981
986	ENSG00000122912	SLC25A16	-1.36412	-0.157378	0.172529	0.040726	0.0497513	2.12971e-06	7.06603e-06	21	42	22	A2	Blood (STARNET)	EpiXcan	0.990687	starnet_bld	0.999981
987	ENSG00000138688	KIAA1109	-1.36343	-0.224247	0.172746	0.0212686	0.0193657	0.00342906	0.00804091	15	31	17	A2	Blood (STARNET)	EpiXcan	0.990687	starnet_bld	0.999981
988	ENSG00000160408	ST6GALNAC6	1.36218	0.0738463	0.173141	0.282608	0.398155	1.48919e-53	4.29611e-52	9	12	11	A2	Blood (STARNET)	EpiXcan	0.990687	starnet_bld	0.999981
989	ENSG00000243836	WDR86-AS1	-1.36178	-0.173304	0.173266	0.0489122	0.127323	6.96075e-15	4.25775e-14	10	37	12	A2	Blood (STARNET)	EpiXcan	0.990687	starnet_bld	0.999981
990	ENSG00000125148	MT2A	1.36145	0.181201	0.173371	0.0286861	0.145614	2.72774e-17	1.95344e-16	9	14	10	A2	Blood (STARNET)	EpiXcan	0.990687	starnet_bld	0.999981
991	ENSG00000225697	SLC26A6	1.36111	0.187057	0.17348	0.018741	0.0549021	5.67755e-07	1.99778e-06	17	30	22	A2	Blood (STARNET)	EpiXcan	0.990687	starnet_bld	0.999981
992	ENSG00000198673	FAM19A2	1.36101	0.126614	0.17351	0.0814551	0.130059	2.11639e-15	1.34512e-14	35	50	41	A2	Blood (STARNET)	EpiXcan	0.990687	starnet_bld	0.999981
993	ENSG00000165650	PDZD8	-1.36061	-0.11155	0.173635	0.059834	0.168641	1.59432e-19	1.29358e-18	15	33	21	A2	Blood (STARNET)	EpiXcan	0.990687	starnet_bld	0.999981
994	ENSG00000160588	MPZL3	-1.35921	-0.0773061	0.174081	0.160352	0.277042	2.49088e-34	3.80905e-33	40	85	48	A2	Blood (STARNET)	EpiXcan	0.990687	starnet_bld	0.999981
995	ENSG00000165322	ARHGAP12	-1.35911	-0.141523	0.174113	0.0375075	0.116365	8.81016e-14	5.07125e-13	9	17	11	A2	Blood (STARNET)	EpiXcan	0.990687	starnet_bld	0.999981
996	ENSG00000142082	SIRT3	1.35899	0.127585	0.174149	0.0522514	0.118449	6.46276e-14	3.74656e-13	27	48	35	A2	Blood (STARNET)	EpiXcan	0.990687	starnet_bld	0.999981
997	ENSG00000029534	ANK1	1.35864	0.151182	0.174262	0.0265146	0.0737876	7.97263e-09	3.25821e-08	7	17	8	A2	Blood (STARNET)	EpiXcan	0.990687	starnet_bld	0.999981
998	ENSG00000115652	UXS1	1.35857	0.21729	0.174283	0.0360388	0.0236972	0.00127962	0.00314189	50	97	65	A2	Blood (STARNET)	EpiXcan	0.990687	starnet_bld	0.999981
999	ENSG00000260349	AC087190.2	1.35839	0.365891	0.17434	0.010953	0.0176722	0.00521813	0.0120327	9	20	14	A2	Blood (STARNET)	EpiXcan	0.990687	starnet_bld	0.999981
1000	ENSG00000153774	CFDP1	1.35815	0.235499	0.174416	0.0202669	0.0107351	0.0305633	0.0644931	28	37	32	A2	Blood (STARNET)	EpiXcan	0.990687	starnet_bld	0.999981
1001	ENSG00000178209	PLEC	-1.3571	-0.0865684	0.174751	0.136511	0.173114	1.1087e-20	9.48104e-20	20	28	23	A2	Blood (STARNET)	EpiXcan	0.990687	starnet_bld	0.999981
1002	ENSG00000163492	CCDC141	-1.35696	-0.282446	0.174794	0.0145442	0.0104134	0.031607	0.0665522	13	23	15	A2	Blood (STARNET)	EpiXcan	0.990687	starnet_bld	0.999981
1003	ENSG00000143067	ZNF697	1.35636	0.244642	0.174985	0.0164839	0.0171903	0.00576645	0.013237	21	73	27	A2	Blood (STARNET)	EpiXcan	0.990687	starnet_bld	0.999981
1004	ENSG00000263568	MIR3916	-1.35612	-0.123958	0.175062	0.0574423	0.134156	1.41874e-15	9.09292e-15	30	42	36	A2	Blood (STARNET)	EpiXcan	0.990687	starnet_bld	0.999981
1005	ENSG00000154813	DPH3	-1.35575	-0.410788	0.17518	0.0068945	0.0213518	0.00229491	0.00547611	7	12	9	A2	Blood (STARNET)	EpiXcan	0.990687	starnet_bld	0.999981
1006	ENSG00000148341	SH3GLB2	1.35517	0.384889	0.175364	0.00625498	0.0250089	0.000861423	0.00215365	10	14	11	A2	Blood (STARNET)	EpiXcan	0.990687	starnet_bld	0.999981
1007	ENSG00000262714	AC007342.5	-1.35496	-0.216099	0.175432	0.0268678	0.158863	2.36501e-18	1.79591e-17	23	38	28	A2	Blood (STARNET)	EpiXcan	0.990687	starnet_bld	0.999981
1008	ENSG00000089775	ZBTB25	1.3546	0.224377	0.175546	0.0130452	0.0323557	0.000155773	0.000425639	8	15	9	A2	Blood (STARNET)	EpiXcan	0.990687	starnet_bld	0.999981
1009	ENSG00000140988	RPS2	-1.35455	-0.251912	0.175561	0.0197792	0.0190694	0.00389963	0.00909367	20	29	28	A2	Blood (STARNET)	EpiXcan	0.990687	starnet_bld	0.999981
1010	ENSG00000163703	CRELD1	-1.3532	-0.151832	0.175991	0.0507737	0.106293	1.60109e-12	8.47274e-12	12	36	17	A2	Blood (STARNET)	EpiXcan	0.990687	starnet_bld	0.999981
1011	ENSG00000013561	RNF14	1.35291	0.426313	0.176084	0.0105101	0.0767443	2.24581e-09	9.52909e-09	25	38	36	A2	Blood (STARNET)	EpiXcan	0.990687	starnet_bld	0.999981
1012	ENSG00000165997	ARL5B	1.35255	0.287279	0.176198	0.00902883	0.0158656	0.0080239	0.018146	5	7	5	A2	Blood (STARNET)	EpiXcan	0.990687	starnet_bld	0.999981
1013	ENSG00000119231	SENP5	1.35148	0.295604	0.176542	0.0115104	0.0130207	0.01706	0.0372288	5	7	6	A2	Blood (STARNET)	EpiXcan	0.990687	starnet_bld	0.999981
1014	ENSG00000187555	USP7	1.35063	0.52749	0.176813	0.00685212	0.0174856	0.00519874	0.0119925	6	13	11	A2	Blood (STARNET)	EpiXcan	0.990687	starnet_bld	0.999981
1015	ENSG00000153208	MERTK	-1.35049	-0.161664	0.176859	0.0338769	0.27468	1.83889e-33	2.72661e-32	12	25	19	A2	Blood (STARNET)	EpiXcan	0.990687	starnet_bld	0.999981
1016	ENSG00000152672	CLEC4F	-1.35035	-0.0527991	0.176905	0.42751	0.648988	1.7797e-119	2.6812e-117	21	32	24	A2	Blood (STARNET)	EpiXcan	0.990687	starnet_bld	0.999981
1017	ENSG00000146918	NCAPG2	-1.34958	-0.0390339	0.177152	0.554728	0.506239	2.55854e-76	1.41276e-74	130	172	159	A2	Blood (STARNET)	EpiXcan	0.990687	starnet_bld	0.999981
1018	ENSG00000138095	LRPPRC	-1.34937	-0.181882	0.177219	0.030085	0.131437	2.50996e-15	1.58454e-14	32	79	47	A2	Blood (STARNET)	EpiXcan	0.990687	starnet_bld	0.999981
1019	ENSG00000105750	ZNF85	-1.34933	-0.186249	0.17723	0.0401886	0.0860602	3.3515e-10	1.51195e-09	30	70	34	A2	Blood (STARNET)	EpiXcan	0.990687	starnet_bld	0.999981
1020	ENSG00000137075	RNF38	1.34867	0.292004	0.177443	0.0126415	0.0197935	0.00318861	0.00749866	30	72	44	A2	Blood (STARNET)	EpiXcan	0.990687	starnet_bld	0.999981
1021	ENSG00000211685	IGLC7	-1.34858	-0.0626281	0.177471	0.329461	0.492065	8.33951e-73	4.2403e-71	58	92	67	A2	Blood (STARNET)	EpiXcan	0.990687	starnet_bld	0.999981
1022	ENSG00000258302	AC025034.1	-1.34834	-0.30555	0.177548	0.00673104	0.0308109	0.000193413	0.000521249	8	14	9	A2	Blood (STARNET)	EpiXcan	0.990687	starnet_bld	0.999981
1023	ENSG00000141510	TP53	-1.34775	-0.476001	0.177738	0.0174113	0.0368276	3.77315e-05	0.00011047	8	11	11	A2	Blood (STARNET)	EpiXcan	0.990687	starnet_bld	0.999981
1024	ENSG00000138594	TMOD3	-1.34725	-0.387792	0.177899	0.0104394	0.0321133	0.000163863	0.000445946	4	5	4	A2	Blood (STARNET)	EpiXcan	0.990687	starnet_bld	0.999981
1025	ENSG00000087448	KLHL42	-1.34662	-0.229968	0.178103	0.027536	0.0331332	0.000131134	0.000360575	20	28	21	A2	Blood (STARNET)	EpiXcan	0.990687	starnet_bld	0.999981
1026	ENSG00000179021	C3orf38	-1.34494	-0.268581	0.178643	0.0131726	0.0109859	0.0294099	0.0621992	51	76	63	A2	Blood (STARNET)	EpiXcan	0.990687	starnet_bld	0.999981
1027	ENSG00000087589	CASS4	-1.34477	-2.54978	0.1787	0.000151125	0.0340181	0.000107738	0.000298733	1	5	2	A2	Blood (STARNET)	EpiXcan	0.990687	starnet_bld	0.999981
1028	ENSG00000242086	LINC00969	1.3443	0.0479194	0.178851	0.447071	0.675763	2.37951e-128	4.20828e-126	89	209	110	A2	Blood (STARNET)	EpiXcan	0.990687	starnet_bld	0.999981
1029	ENSG00000167702	KIFC2	1.34072	0.277357	0.180011	0.0174826	0.022157	0.00175101	0.00423623	8	14	10	A2	Blood (STARNET)	EpiXcan	0.990687	starnet_bld	0.999981
1030	ENSG00000099290	WASHC2A	-1.34069	-0.139789	0.180021	0.0667663	0.337122	2.82738e-43	5.92826e-42	44	67	54	A2	Blood (STARNET)	EpiXcan	0.990687	starnet_bld	0.999981
1031	ENSG00000159658	EFCAB14	1.33976	0.326271	0.180323	0.00614343	0.0380448	3.71127e-05	0.000108789	6	10	8	A2	Blood (STARNET)	EpiXcan	0.990687	starnet_bld	0.999981
1032	ENSG00000183762	KREMEN1	1.33937	0.198401	0.180452	0.0218286	0.0462557	5.82592e-06	1.85672e-05	6	30	7	A2	Blood (STARNET)	EpiXcan	0.990687	starnet_bld	0.999981
1033	ENSG00000064995	TAF11	-1.33934	-0.19403	0.180461	0.0134195	0.0262368	0.000632859	0.0016069	6	13	8	A2	Blood (STARNET)	EpiXcan	0.990687	starnet_bld	0.999981
1034	ENSG00000160781	PAQR6	-1.33923	-0.0531117	0.180497	0.339398	0.456522	9.50224e-68	4.26308e-66	48	58	56	A2	Blood (STARNET)	EpiXcan	0.990687	starnet_bld	0.999981
1035	ENSG00000136738	STAM	1.33894	0.187	0.18059	0.0307223	0.0656215	3.2775e-08	1.27985e-07	8	33	8	A2	Blood (STARNET)	EpiXcan	0.990687	starnet_bld	0.999981
1036	ENSG00000167565	SERTAD3	-1.33884	-0.46565	0.180622	0.00257048	0.0177716	0.00456181	0.0105812	4	9	6	A2	Blood (STARNET)	EpiXcan	0.990687	starnet_bld	0.999981
1037	ENSG00000168461	RAB31	1.33833	0.189775	0.180788	0.0284534	0.0391716	3.042e-05	9.00946e-05	20	72	25	A2	Blood (STARNET)	EpiXcan	0.990687	starnet_bld	0.999981
1038	ENSG00000165416	SUGT1	1.33798	0.188172	0.180902	0.0275691	0.0303336	0.000268392	0.000709377	60	83	76	A2	Blood (STARNET)	EpiXcan	0.990687	starnet_bld	0.999981
1039	ENSG00000225720	AL031846.1	1.33772	0.416831	0.180988	0.0105116	0.0566347	4.76798e-07	1.68795e-06	8	20	13	A2	Blood (STARNET)	EpiXcan	0.990687	starnet_bld	0.999981
1040	ENSG00000091436	MAP3K20	1.3366	0.167122	0.181354	0.0348655	0.102918	4.26408e-12	2.19463e-11	26	41	32	A2	Blood (STARNET)	EpiXcan	0.990687	starnet_bld	0.999981
1041	ENSG00000182117	NOP10	1.33623	0.125039	0.181474	0.0421748	0.0792679	1.60865e-09	6.91454e-09	14	16	16	A2	Blood (STARNET)	EpiXcan	0.990687	starnet_bld	0.999981
1042	ENSG00000224934	AL391684.1	-1.33611	-0.221466	0.181512	0.0108639	0.0382165	3.86251e-05	0.000112923	6	17	6	A2	Blood (STARNET)	EpiXcan	0.990687	starnet_bld	0.999981
1043	ENSG00000156535	CD109	1.33452	0.0633806	0.182035	0.165938	0.175019	9.50043e-21	8.14142e-20	59	89	79	A2	Blood (STARNET)	EpiXcan	0.990687	starnet_bld	0.999981
1044	ENSG00000139899	CBLN3	1.33304	0.0676527	0.182518	0.225107	0.521404	6.01536e-80	3.54616e-78	6	13	9	A2	Blood (STARNET)	EpiXcan	0.990687	starnet_bld	0.999981
1045	ENSG00000152127	MGAT5	-1.33304	-0.141167	0.182518	0.029597	0.0157167	0.00830183	0.0187467	21	35	25	A2	Blood (STARNET)	EpiXcan	0.990687	starnet_bld	0.999981
1046	ENSG00000183513	COA5	-1.33171	-0.169429	0.182954	0.0204857	0.0168983	0.00667795	0.0152377	14	17	15	A2	Blood (STARNET)	EpiXcan	0.990687	starnet_bld	0.999981
1047	ENSG00000077454	LRCH4	1.33134	0.351386	0.183076	0.00641159	0.0226487	0.00158277	0.00384675	4	24	4	A2	Blood (STARNET)	EpiXcan	0.990687	starnet_bld	0.999981
1048	ENSG00000164307	ERAP1	-1.33064	-0.05451	0.183309	0.203557	0.470265	3.92954e-69	1.83023e-67	33	78	46	A2	Blood (STARNET)	EpiXcan	0.990687	starnet_bld	0.999981
1049	ENSG00000096070	BRPF3	-1.33032	-0.324527	0.183411	0.00569338	0.0200988	0.00295129	0.00696607	3	8	3	A2	Blood (STARNET)	EpiXcan	0.990687	starnet_bld	0.999981
1050	ENSG00000069020	MAST4	1.3299	0.0820763	0.183551	0.0895349	0.13419	1.18696e-15	7.63327e-15	36	68	47	A2	Blood (STARNET)	EpiXcan	0.990687	starnet_bld	0.999981
1051	ENSG00000107890	ANKRD26	-1.32885	-0.106729	0.183899	0.101433	0.214974	6.52078e-26	7.15585e-25	19	39	21	A2	Blood (STARNET)	EpiXcan	0.990687	starnet_bld	0.999981
1052	ENSG00000238072	AC009244.1	1.32816	0.199511	0.184127	0.0189737	0.0172367	0.00578416	0.0132752	18	26	19	A2	Blood (STARNET)	EpiXcan	0.990687	starnet_bld	0.999981
1053	ENSG00000174600	CMKLR1	-1.32811	-0.0750586	0.184143	0.101203	0.134921	1.03112e-15	6.67169e-15	51	63	61	A2	Blood (STARNET)	EpiXcan	0.990687	starnet_bld	0.999981
1054	ENSG00000113742	CPEB4	1.32803	0.250329	0.184167	0.0150498	0.072579	9.97486e-09	4.04665e-08	12	20	16	A2	Blood (STARNET)	EpiXcan	0.990687	starnet_bld	0.999981
1055	ENSG00000119673	ACOT2	-1.32719	-0.119785	0.184447	0.0373094	0.0890736	1.08237e-10	5.03936e-10	15	30	21	A2	Blood (STARNET)	EpiXcan	0.990687	starnet_bld	0.999981
1056	ENSG00000103194	USP10	-1.32645	-0.309713	0.184692	0.0128119	0.0182546	0.00481282	0.0111317	9	33	15	A2	Blood (STARNET)	EpiXcan	0.990687	starnet_bld	0.999981
1057	ENSG00000170271	FAXDC2	1.32624	0.101323	0.184759	0.102391	0.178981	3.35178e-21	2.94681e-20	12	17	15	A2	Blood (STARNET)	EpiXcan	0.990687	starnet_bld	0.999981
1058	ENSG00000197958	RPL12	-1.32619	-0.0664786	0.184776	0.131199	0.138064	3.36352e-16	2.25398e-15	55	86	71	A2	Blood (STARNET)	EpiXcan	0.990687	starnet_bld	0.999981
1059	ENSG00000064012	CASP8	-1.32548	-0.064773	0.185011	0.174932	0.526958	4.34568e-83	2.79107e-81	47	120	63	A2	Blood (STARNET)	EpiXcan	0.990687	starnet_bld	0.999981
1060	ENSG00000130638	ATXN10	1.32539	0.186564	0.185041	0.0380894	0.12289	2.69854e-14	1.59468e-13	29	57	41	A2	Blood (STARNET)	EpiXcan	0.990687	starnet_bld	0.999981
1061	ENSG00000159873	CCDC117	-1.32494	-0.163753	0.185192	0.0664015	0.0298164	0.000271118	0.000715634	41	60	52	A2	Blood (STARNET)	EpiXcan	0.990687	starnet_bld	0.999981
1062	ENSG00000081760	AACS	-1.32485	-0.302804	0.18522	0.00830904	0.018898	0.00408297	0.00951212	9	16	12	A2	Blood (STARNET)	EpiXcan	0.990687	starnet_bld	0.999981
1063	ENSG00000113240	CLK4	1.32474	0.118204	0.185259	0.0762565	0.165509	1.88292e-19	1.52268e-18	4	5	4	A2	Blood (STARNET)	EpiXcan	0.990687	starnet_bld	0.999981
1064	ENSG00000154655	L3MBTL4	-1.3239	-0.159435	0.185537	0.0540272	0.0884281	1.55981e-10	7.17194e-10	24	31	28	A2	Blood (STARNET)	EpiXcan	0.990687	starnet_bld	0.999981
1065	ENSG00000189339	SLC35E2B	1.32278	0.115398	0.185907	0.116102	0.278705	2.93026e-34	4.4586e-33	63	149	96	A2	Blood (STARNET)	EpiXcan	0.990687	starnet_bld	0.999981
1066	ENSG00000166716	ZNF592	1.32229	0.141507	0.18607	0.0310773	0.0584506	1.98589e-07	7.2796e-07	25	42	29	A2	Blood (STARNET)	EpiXcan	0.990687	starnet_bld	0.999981
1067	ENSG00000111490	TBC1D30	1.32224	0.15144	0.186087	0.0300364	0.103458	3.20602e-12	1.66552e-11	9	25	12	A2	Blood (STARNET)	EpiXcan	0.990687	starnet_bld	0.999981
1068	ENSG00000151136	BTBD11	1.32153	0.128695	0.186324	0.0556989	0.154777	2.85816e-18	2.16097e-17	15	58	19	A2	Blood (STARNET)	EpiXcan	0.990687	starnet_bld	0.999981
1069	ENSG00000167600	CYP2S1	-1.32127	-0.0937086	0.186411	0.192213	0.30809	1.52299e-38	2.74116e-37	18	25	23	A2	Blood (STARNET)	EpiXcan	0.990687	starnet_bld	0.999981
1070	ENSG00000165714	BORCS5	1.32032	0.190165	0.18673	0.0349137	0.037074	4.67423e-05	0.000135486	17	26	20	A2	Blood (STARNET)	EpiXcan	0.990687	starnet_bld	0.999981
1071	ENSG00000049167	ERCC8	1.32021	0.400751	0.186764	0.00603382	0.0102071	0.0350138	0.0732888	4	8	5	A2	Blood (STARNET)	EpiXcan	0.990687	starnet_bld	0.999981
1072	ENSG00000124920	MYRF	1.32006	0.243577	0.186816	0.0204848	0.0457159	6.20492e-06	1.97376e-05	5	45	6	A2	Blood (STARNET)	EpiXcan	0.990687	starnet_bld	0.999981
1073	ENSG00000272462	U91328.2	1.31907	0.251398	0.187146	0.0198535	0.126285	6.31144e-15	3.88394e-14	17	32	23	A2	Blood (STARNET)	EpiXcan	0.990687	starnet_bld	0.999981
1074	ENSG00000267454	ZNF582-AS1	1.31833	0.143488	0.187392	0.0624043	0.157014	2.30736e-18	1.75431e-17	14	25	17	A2	Blood (STARNET)	EpiXcan	0.990687	starnet_bld	0.999981
1075	ENSG00000188707	ZBED6CL	-1.31833	-0.05023	0.187393	0.25823	0.402111	1.0563e-54	3.14392e-53	21	49	26	A2	Blood (STARNET)	EpiXcan	0.990687	starnet_bld	0.999981
1076	ENSG00000123329	ARHGAP9	-1.31791	-0.089807	0.187535	0.0662133	0.100263	9.09107e-12	4.56349e-11	14	21	14	A2	Blood (STARNET)	EpiXcan	0.990687	starnet_bld	0.999981
1077	ENSG00000259658	AC027559.1	-1.31762	-0.290787	0.18763	0.00597848	0.0573066	2.68907e-07	9.75177e-07	9	44	12	A2	Blood (STARNET)	EpiXcan	0.990687	starnet_bld	0.999981
1078	ENSG00000153130	SCOC	1.31722	0.184754	0.187764	0.0149314	0.0155556	0.00859535	0.019388	12	21	15	A2	Blood (STARNET)	EpiXcan	0.990687	starnet_bld	0.999981
1079	ENSG00000110063	DCPS	1.31535	0.111667	0.188392	0.0500772	0.12412	2.22103e-14	1.3234e-13	30	37	34	A2	Blood (STARNET)	EpiXcan	0.990687	starnet_bld	0.999981
1080	ENSG00000254685	FPGT	1.31492	0.0662846	0.188536	0.159019	0.210628	3.00958e-25	3.21593e-24	20	22	22	A2	Blood (STARNET)	EpiXcan	0.990687	starnet_bld	0.999981
1081	ENSG00000123213	NLN	-1.31379	-0.0605512	0.188917	0.254242	0.39569	3.56435e-53	1.00918e-51	21	28	27	A2	Blood (STARNET)	EpiXcan	0.990687	starnet_bld	0.999981
1082	ENSG00000176731	C8orf59	-1.31274	-0.171433	0.189271	0.032322	0.0650739	5.57395e-08	2.14165e-07	12	20	16	A2	Blood (STARNET)	EpiXcan	0.990687	starnet_bld	0.999981
1083	ENSG00000223959	AFG3L1P	1.31269	0.265175	0.189287	0.0149838	0.0386863	3.18338e-05	9.40373e-05	14	32	18	A2	Blood (STARNET)	EpiXcan	0.990687	starnet_bld	0.999981
1084	ENSG00000055955	ITIH4	-1.31176	-0.0670789	0.1896	0.279626	0.449253	1.6835e-63	6.69178e-62	37	69	49	A2	Blood (STARNET)	EpiXcan	0.990687	starnet_bld	0.999981
1085	ENSG00000170949	ZNF160	-1.31149	-0.0645148	0.189691	0.12139	0.310877	1.7636e-39	3.29575e-38	54	151	71	A2	Blood (STARNET)	EpiXcan	0.990687	starnet_bld	0.999981
1086	ENSG00000163191	S100A11	-1.31087	-3.14877	0.189902	0.00011905	0.0213419	0.00173034	0.00418871	2	3	2	A2	Blood (STARNET)	EpiXcan	0.990687	starnet_bld	0.999981
1087	ENSG00000186026	ZNF284	1.31071	0.263995	0.189955	0.0137568	0.0465523	4.74429e-06	1.52635e-05	21	37	34	A2	Blood (STARNET)	EpiXcan	0.990687	starnet_bld	0.999981
1088	ENSG00000129562	DAD1	1.30795	0.086388	0.190889	0.158471	0.128364	6.76814e-15	4.15033e-14	107	182	139	A2	Blood (STARNET)	EpiXcan	0.990687	starnet_bld	0.999981
1089	ENSG00000231160	KLF3-AS1	1.3077	0.057597	0.190974	0.20569	0.403976	5.09701e-55	1.54724e-53	30	42	33	A2	Blood (STARNET)	EpiXcan	0.990687	starnet_bld	0.999981
1090	ENSG00000165115	KIF27	1.30766	0.116109	0.190989	0.105048	0.146526	1.63107e-18	1.25103e-17	14	37	20	A2	Blood (STARNET)	EpiXcan	0.990687	starnet_bld	0.999981
1091	ENSG00000104267	CA2	-1.30647	-0.137832	0.191393	0.0396709	0.0901916	1.03949e-10	4.84342e-10	31	68	35	A2	Blood (STARNET)	EpiXcan	0.990687	starnet_bld	0.999981
1092	ENSG00000112149	CD83	-1.30609	-0.24763	0.191521	0.00959924	0.0297996	0.000295188	0.000776165	2	10	2	A2	Blood (STARNET)	EpiXcan	0.990687	starnet_bld	0.999981
1093	ENSG00000181007	ZFP82	1.30575	0.0730266	0.191636	0.175459	0.294675	5.38522e-37	9.10192e-36	38	58	44	A2	Blood (STARNET)	EpiXcan	0.990687	starnet_bld	0.999981
1094	ENSG00000232934	AL157786.1	1.30568	0.166367	0.191662	0.0244585	0.059585	1.18992e-07	4.4734e-07	10	24	10	A2	Blood (STARNET)	EpiXcan	0.990687	starnet_bld	0.999981
1095	ENSG00000161813	LARP4	1.30488	0.227224	0.191932	0.0300739	0.0348721	8.71458e-05	0.000244301	53	71	67	A2	Blood (STARNET)	EpiXcan	0.990687	starnet_bld	0.999981
1096	ENSG00000204161	C10orf128	1.30488	0.0618905	0.191933	0.204239	0.402758	7.09421e-55	2.13755e-53	44	83	59	A2	Blood (STARNET)	EpiXcan	0.990687	starnet_bld	0.999981
1097	ENSG00000167543	TP53I13	-1.3039	-0.203777	0.192267	0.0154909	0.0287971	0.00032551	0.000853136	10	50	12	A2	Blood (STARNET)	EpiXcan	0.990687	starnet_bld	0.999981
1098	ENSG00000133065	SLC41A1	-1.30183	-0.120425	0.192975	0.0546981	0.131559	3.0067e-15	1.89128e-14	9	33	11	A2	Blood (STARNET)	EpiXcan	0.990687	starnet_bld	0.999981
1099	ENSG00000128595	CALU	1.29907	0.188132	0.193921	0.0330863	0.0485993	2.10578e-06	6.98852e-06	14	52	20	A2	Blood (STARNET)	EpiXcan	0.990687	starnet_bld	0.999981
1100	ENSG00000109814	UGDH	1.29891	0.0740427	0.193974	0.146257	0.246965	1.53044e-30	2.02779e-29	35	49	37	A2	Blood (STARNET)	EpiXcan	0.990687	starnet_bld	0.999981
1101	ENSG00000163697	APBB2	1.29811	0.107079	0.194251	0.0677626	0.0781569	2.70622e-09	1.14309e-08	41	81	50	A2	Blood (STARNET)	EpiXcan	0.990687	starnet_bld	0.999981
1102	ENSG00000013573	DDX11	1.29795	0.0518299	0.194305	0.475344	0.794287	2.52252e-193	3.42026e-190	19	34	22	A2	Blood (STARNET)	EpiXcan	0.990687	starnet_bld	0.999981
1103	ENSG00000123268	ATF1	-1.29785	-0.106439	0.194339	0.0413066	0.0767363	3.68742e-09	1.54525e-08	30	49	41	A2	Blood (STARNET)	EpiXcan	0.990687	starnet_bld	0.999981
1104	ENSG00000143162	CREG1	1.29775	0.129641	0.194373	0.0850533	0.0906973	1.18703e-10	5.50565e-10	36	55	41	A2	Blood (STARNET)	EpiXcan	0.990687	starnet_bld	0.999981
1105	ENSG00000169251	NMD3	1.29764	0.183604	0.194412	0.0253383	0.0768228	3.50874e-09	1.47138e-08	27	43	34	A2	Blood (STARNET)	EpiXcan	0.990687	starnet_bld	0.999981
1106	ENSG00000142188	TMEM50B	1.29753	0.0812074	0.194449	0.0999158	0.248494	5.1091e-30	6.6115e-29	20	33	27	A2	Blood (STARNET)	EpiXcan	0.990687	starnet_bld	0.999981
1107	ENSG00000170962	PDGFD	1.29742	0.190308	0.194487	0.0189909	0.0228302	0.00142229	0.00347472	4	4	4	A2	Blood (STARNET)	EpiXcan	0.990687	starnet_bld	0.999981
1108	ENSG00000176845	METRNL	1.29681	0.241237	0.194695	0.0151257	0.0101602	0.0358058	0.0748928	15	35	16	A2	Blood (STARNET)	EpiXcan	0.990687	starnet_bld	0.999981
1109	ENSG00000049246	PER3	-1.29674	-0.180759	0.194719	0.018399	0.0577907	3.49921e-07	1.25333e-06	7	16	7	A2	Blood (STARNET)	EpiXcan	0.990687	starnet_bld	0.999981
1110	ENSG00000185015	CA13	-1.2964	-0.0852991	0.194838	0.0898632	0.123459	2.36218e-14	1.40339e-13	12	17	16	A2	Blood (STARNET)	EpiXcan	0.990687	starnet_bld	0.999981
1111	ENSG00000165752	STK32C	-1.29633	-0.0896278	0.194863	0.153754	0.248099	6.86887e-30	8.83254e-29	13	17	14	A2	Blood (STARNET)	EpiXcan	0.990687	starnet_bld	0.999981
1112	ENSG00000126814	TRMT5	-1.29622	-0.917717	0.194899	0.000532013	0.0136091	0.0147771	0.0324792	4	7	7	A2	Blood (STARNET)	EpiXcan	0.990687	starnet_bld	0.999981
1113	ENSG00000119403	PHF19	1.29597	0.231617	0.194985	0.0270082	0.0777298	1.80677e-09	7.72802e-09	26	32	30	A2	Blood (STARNET)	EpiXcan	0.990687	starnet_bld	0.999981
1114	ENSG00000264745	TTC39C-AS1	-1.29563	-0.0960487	0.195104	0.127998	0.253013	6.65039e-31	8.96737e-30	10	16	13	A2	Blood (STARNET)	EpiXcan	0.990687	starnet_bld	0.999981
1115	ENSG00000172244	C5orf34	-1.29534	-0.180193	0.195203	0.0169046	0.0768787	3.44818e-09	1.44748e-08	20	40	24	A2	Blood (STARNET)	EpiXcan	0.990687	starnet_bld	0.999981
1116	ENSG00000164241	C5orf63	-1.29447	-0.153196	0.195502	0.0326568	0.0804262	1.34386e-09	5.79886e-09	22	29	29	A2	Blood (STARNET)	EpiXcan	0.990687	starnet_bld	0.999981
1117	ENSG00000175274	TP53I11	-1.29438	-0.264305	0.195534	0.0233029	0.0688364	1.82821e-08	7.27645e-08	21	32	23	A2	Blood (STARNET)	EpiXcan	0.990687	starnet_bld	0.999981
1118	ENSG00000229043	AC091729.3	1.29369	0.0783905	0.195773	0.116321	0.407983	1.08901e-56	3.49716e-55	15	23	20	A2	Blood (STARNET)	EpiXcan	0.990687	starnet_bld	0.999981
1119	ENSG00000171953	ATPAF2	1.29259	0.161264	0.196151	0.0205695	0.0270768	0.000542094	0.00138567	26	52	32	A2	Blood (STARNET)	EpiXcan	0.990687	starnet_bld	0.999981
1120	ENSG00000092036	HAUS4	-1.29244	-0.117827	0.196206	0.0525698	0.113266	3.24866e-13	1.79544e-12	10	15	12	A2	Blood (STARNET)	EpiXcan	0.990687	starnet_bld	0.999981
1121	ENSG00000011485	PPP5C	-1.29128	-0.0414643	0.196607	0.34548	0.520376	6.05196e-80	3.55058e-78	16	33	17	A2	Blood (STARNET)	EpiXcan	0.990687	starnet_bld	0.999981
1122	ENSG00000166965	RCCD1	1.29123	0.109581	0.196625	0.0693974	0.175703	1.74514e-20	1.48301e-19	9	40	12	A2	Blood (STARNET)	EpiXcan	0.990687	starnet_bld	0.999981
1123	ENSG00000170846	AC093323.1	-1.29121	-0.123437	0.19663	0.0380271	0.173031	2.07189e-20	1.7485e-19	19	39	25	A2	Blood (STARNET)	EpiXcan	0.990687	starnet_bld	0.999981
1124	ENSG00000100577	GSTZ1	-1.29051	-0.0987896	0.196874	0.097863	0.139602	2.30513e-16	1.55497e-15	30	42	37	A2	Blood (STARNET)	EpiXcan	0.990687	starnet_bld	0.999981
1125	ENSG00000148297	MED22	1.29	0.152175	0.197051	0.0444881	0.252493	1.00328e-30	1.34243e-29	10	31	19	A2	Blood (STARNET)	EpiXcan	0.990687	starnet_bld	0.999981
1126	ENSG00000196284	SUPT3H	-1.28946	-0.110031	0.197239	0.0526793	0.112726	4.86342e-13	2.6554e-12	10	46	11	A2	Blood (STARNET)	EpiXcan	0.990687	starnet_bld	0.999981
1127	ENSG00000150764	DIXDC1	-1.28678	-0.105285	0.198171	0.0911542	0.125461	1.22101e-14	7.37989e-14	48	67	56	A2	Blood (STARNET)	EpiXcan	0.990687	starnet_bld	0.999981
1128	ENSG00000001036	FUCA2	-1.28669	-0.110675	0.198202	0.0647796	0.15689	2.20854e-18	1.68023e-17	32	39	36	A2	Blood (STARNET)	EpiXcan	0.990687	starnet_bld	0.999981
1129	ENSG00000186318	BACE1	1.2863	0.105712	0.198339	0.0633168	0.0595804	1.76524e-07	6.50594e-07	60	100	70	A2	Blood (STARNET)	EpiXcan	0.990687	starnet_bld	0.999981
1130	ENSG00000163472	TMEM79	-1.28629	-0.173077	0.198342	0.0320502	0.0805738	8.08807e-10	3.53632e-09	19	35	26	A2	Blood (STARNET)	EpiXcan	0.990687	starnet_bld	0.999981
1131	ENSG00000141452	C18orf8	-1.28588	-0.258544	0.198484	0.00925036	0.0122221	0.0195464	0.0423441	7	10	8	A2	Blood (STARNET)	EpiXcan	0.990687	starnet_bld	0.999981
1132	ENSG00000162086	ZNF75A	1.28567	0.158474	0.198559	0.0333066	0.117636	1.30857e-13	7.43411e-13	13	33	18	A2	Blood (STARNET)	EpiXcan	0.990687	starnet_bld	0.999981
1133	ENSG00000125945	ZNF436	-1.28558	-0.123323	0.198588	0.0458505	0.0598738	1.9462e-07	7.13842e-07	23	31	30	A2	Blood (STARNET)	EpiXcan	0.990687	starnet_bld	0.999981
1134	ENSG00000273038	AL365203.3	-1.28495	-0.0687851	0.198809	0.134922	0.240698	8.94203e-29	1.10557e-27	29	41	33	A2	Blood (STARNET)	EpiXcan	0.990687	starnet_bld	0.999981
1135	ENSG00000115073	ACTR1B	1.28472	0.0765464	0.19889	0.391995	0.327637	1.70758e-41	3.40483e-40	74	96	88	A2	Blood (STARNET)	EpiXcan	0.990687	starnet_bld	0.999981
1136	ENSG00000136111	TBC1D4	-1.28397	-0.128469	0.199153	0.0582927	0.268104	3.91785e-33	5.76018e-32	26	45	32	A2	Blood (STARNET)	EpiXcan	0.990687	starnet_bld	0.999981
1137	ENSG00000101546	RBFA	1.28351	0.357154	0.199313	0.00831792	0.0297251	0.000291262	0.000766503	10	16	12	A2	Blood (STARNET)	EpiXcan	0.990687	starnet_bld	0.999981
1138	ENSG00000106077	ABHD11	-1.28343	-0.0735802	0.199343	0.172717	0.242544	3.33667e-29	4.18472e-28	24	27	26	A2	Blood (STARNET)	EpiXcan	0.990687	starnet_bld	0.999981
1139	ENSG00000197959	DNM3	1.28332	0.193166	0.199381	0.0213912	0.0311785	0.000202758	0.000545109	21	33	25	A2	Blood (STARNET)	EpiXcan	0.990687	starnet_bld	0.999981
1140	ENSG00000254837	AP001372.2	1.28309	0.488271	0.199459	0.00440529	0.012503	0.0198445	0.0429213	5	7	6	A2	Blood (STARNET)	EpiXcan	0.990687	starnet_bld	0.999981
1141	ENSG00000096696	DSP	-1.28233	-0.0523558	0.199725	0.228375	0.559043	1.18453e-92	9.70126e-91	44	74	58	A2	Blood (STARNET)	EpiXcan	0.990687	starnet_bld	0.999981
1142	ENSG00000159461	AMFR	1.28213	0.186216	0.199797	0.0241075	0.103119	4.70389e-12	2.41691e-11	8	19	13	A2	Blood (STARNET)	EpiXcan	0.990687	starnet_bld	0.999981
1143	ENSG00000141219	C17orf80	1.28078	0.11866	0.200272	0.0524002	0.122482	2.24403e-14	1.33645e-13	9	21	9	A2	Blood (STARNET)	EpiXcan	0.990687	starnet_bld	0.999981
1144	ENSG00000166439	RNF169	-1.28016	-0.264183	0.200489	0.00851251	0.0420964	1.66052e-05	5.06331e-05	5	7	5	A2	Blood (STARNET)	EpiXcan	0.990687	starnet_bld	0.999981
1145	ENSG00000100596	SPTLC2	1.28015	0.0976536	0.200493	0.0663745	0.229883	5.32428e-28	6.4012e-27	18	26	24	A2	Blood (STARNET)	EpiXcan	0.990687	starnet_bld	0.999981
1146	ENSG00000064933	PMS1	1.27978	0.0923932	0.200622	0.0867778	0.118925	7.43593e-14	4.30051e-13	14	15	14	A2	Blood (STARNET)	EpiXcan	0.990687	starnet_bld	0.999981
1147	ENSG00000165806	CASP7	-1.27948	-0.0460251	0.200727	0.240935	0.35189	2.46669e-45	5.51301e-44	32	52	36	A2	Blood (STARNET)	EpiXcan	0.990687	starnet_bld	0.999981
1148	ENSG00000257122	RRN3P3	-1.27866	-0.320965	0.201017	0.00830498	0.0118842	0.0228415	0.0490212	7	8	8	A2	Blood (STARNET)	EpiXcan	0.990687	starnet_bld	0.999981
1149	ENSG00000182621	PLCB1	1.27838	0.216399	0.201114	0.0221666	0.030441	0.000247897	0.000657484	16	21	21	A2	Blood (STARNET)	EpiXcan	0.990687	starnet_bld	0.999981
1150	ENSG00000075945	KIFAP3	1.2781	0.121818	0.201216	0.0376466	0.030496	0.000163856	0.000445946	25	40	31	A2	Blood (STARNET)	EpiXcan	0.990687	starnet_bld	0.999981
1151	ENSG00000162704	ARPC5	-1.27684	-0.0623047	0.201657	0.191412	0.266	1.64474e-32	2.36405e-31	18	21	19	A2	Blood (STARNET)	EpiXcan	0.990687	starnet_bld	0.999981
1152	ENSG00000242498	ARPIN	-1.27578	-0.0740145	0.202032	0.221859	0.512378	4.30558e-78	2.46671e-76	8	32	11	A2	Blood (STARNET)	EpiXcan	0.990687	starnet_bld	0.999981
1153	ENSG00000241058	NSUN6	1.27539	0.0753664	0.202172	0.123448	0.31648	6.1775e-40	1.17056e-38	24	46	32	A2	Blood (STARNET)	EpiXcan	0.990687	starnet_bld	0.999981
1154	ENSG00000167333	TRIM68	-1.27515	-0.198026	0.202257	0.00852882	0.0176876	0.00550466	0.0126551	7	11	10	A2	Blood (STARNET)	EpiXcan	0.990687	starnet_bld	0.999981
1155	ENSG00000110799	VWF	1.27466	0.118259	0.202429	0.072778	0.129503	4.92361e-15	3.04989e-14	27	52	36	A2	Blood (STARNET)	EpiXcan	0.990687	starnet_bld	0.999981
1156	ENSG00000107957	SH3PXD2A	1.27458	0.210868	0.202459	0.0182926	0.0397816	2.60919e-05	7.76962e-05	10	21	10	A2	Blood (STARNET)	EpiXcan	0.990687	starnet_bld	0.999981
1157	ENSG00000164114	MAP9	1.2743	0.160005	0.202556	0.0229336	0.0668511	3.28401e-08	1.28198e-07	4	6	6	A2	Blood (STARNET)	EpiXcan	0.990687	starnet_bld	0.999981
1158	ENSG00000230189	AC008267.2	-1.27354	-0.288704	0.202828	0.00571426	0.0325015	0.000154574	0.000422551	4	6	6	A2	Blood (STARNET)	EpiXcan	0.990687	starnet_bld	0.999981
1159	ENSG00000125386	FAM193A	-1.27228	-0.214428	0.203274	0.0134732	0.0105716	0.0308824	0.0651214	16	17	17	A2	Blood (STARNET)	EpiXcan	0.990687	starnet_bld	0.999981
1160	ENSG00000243811	APOBEC3D	1.2719	0.552147	0.203409	0.00411905	0.0334577	0.000124405	0.000342766	4	9	7	A2	Blood (STARNET)	EpiXcan	0.990687	starnet_bld	0.999981
1161	ENSG00000169598	DFFB	1.27163	0.120858	0.203504	0.0723094	0.138442	6.00831e-16	3.95253e-15	45	65	57	A2	Blood (STARNET)	EpiXcan	0.990687	starnet_bld	0.999981
1162	ENSG00000204604	ZNF468	-1.27144	-0.116307	0.203574	0.0766138	0.127855	6.38239e-15	3.92364e-14	42	95	57	A2	Blood (STARNET)	EpiXcan	0.990687	starnet_bld	0.999981
1163	ENSG00000197948	FCHSD1	-1.27131	-0.204839	0.20362	0.0237533	0.0843324	4.51544e-10	2.02061e-09	3	45	3	A2	Blood (STARNET)	EpiXcan	0.990687	starnet_bld	0.999981
1164	ENSG00000100852	ARHGAP5	1.27102	0.130197	0.203723	0.0633994	0.116134	9.41277e-14	5.41301e-13	71	111	83	A2	Blood (STARNET)	EpiXcan	0.990687	starnet_bld	0.999981
1165	ENSG00000271335	AL117336.3	1.26966	0.0623069	0.204205	0.164204	0.287563	8.03319e-36	1.29497e-34	21	28	23	A2	Blood (STARNET)	EpiXcan	0.990687	starnet_bld	0.999981
1166	ENSG00000134152	KATNBL1	1.26848	0.196544	0.204626	0.0234662	0.0179635	0.00500531	0.0115638	21	33	27	A2	Blood (STARNET)	EpiXcan	0.990687	starnet_bld	0.999981
1167	ENSG00000229759	MRPS18AP1	-1.26835	-0.0590636	0.204673	0.168804	0.392116	9.10418e-53	2.53071e-51	13	31	18	A2	Blood (STARNET)	EpiXcan	0.990687	starnet_bld	0.999981
1168	ENSG00000205309	NT5M	1.26746	0.0650178	0.204989	0.165668	0.325401	6.8249e-42	1.37206e-40	33	58	38	A2	Blood (STARNET)	EpiXcan	0.990687	starnet_bld	0.999981
1169	ENSG00000272072	AC004492.1	-1.26733	-0.147761	0.205038	0.0307473	0.072597	1.075e-08	4.35242e-08	11	15	12	A2	Blood (STARNET)	EpiXcan	0.990687	starnet_bld	0.999981
1170	ENSG00000119139	TJP2	1.26731	0.0632214	0.205045	0.188323	0.308321	4.46537e-39	8.26872e-38	38	51	40	A2	Blood (STARNET)	EpiXcan	0.990687	starnet_bld	0.999981
1171	ENSG00000158604	TMED4	1.26556	0.210865	0.205672	0.012354	0.0524975	1.16443e-06	3.95369e-06	12	19	17	A2	Blood (STARNET)	EpiXcan	0.990687	starnet_bld	0.999981
1172	ENSG00000137411	VARS2	1.26489	0.0515886	0.205911	0.348559	0.499552	4.62288e-75	2.46345e-73	31	42	35	A2	Blood (STARNET)	EpiXcan	0.990687	starnet_bld	0.999981
1173	ENSG00000119042	SATB2	1.26477	0.11418	0.205952	0.0380499	0.0253846	0.000864341	0.00216006	52	76	64	A2	Blood (STARNET)	EpiXcan	0.990687	starnet_bld	0.999981
1174	ENSG00000172667	ZMAT3	-1.26457	-0.109197	0.206024	0.0483833	0.0418185	1.40303e-05	4.30831e-05	50	63	60	A2	Blood (STARNET)	EpiXcan	0.990687	starnet_bld	0.999981
1175	ENSG00000064607	SUGP2	-1.26444	-0.228889	0.20607	0.012274	0.021899	0.00191679	0.00461443	21	36	23	A2	Blood (STARNET)	EpiXcan	0.990687	starnet_bld	0.999981
1176	ENSG00000103489	XYLT1	-1.26441	-0.259537	0.206082	0.0152297	0.0322565	0.000147522	0.000403726	14	25	18	A2	Blood (STARNET)	EpiXcan	0.990687	starnet_bld	0.999981
1177	ENSG00000185864	NPIPB4	-1.26369	-0.434568	0.206342	0.00619441	0.0132346	0.0155868	0.034179	7	22	9	A2	Blood (STARNET)	EpiXcan	0.990687	starnet_bld	0.999981
1178	ENSG00000185630	PBX1	-1.26325	-0.599597	0.2065	0.00527554	0.0356486	7.40987e-05	0.000209409	1	13	1	A2	Blood (STARNET)	EpiXcan	0.990687	starnet_bld	0.999981
1179	ENSG00000136108	CKAP2	1.26165	0.0829256	0.207076	0.156833	0.498745	2.63734e-74	1.38722e-72	16	40	20	A2	Blood (STARNET)	EpiXcan	0.990687	starnet_bld	0.999981
1180	ENSG00000072071	ADGRL1	-1.26119	-0.253333	0.207242	0.0173243	0.0477958	3.66565e-06	1.19444e-05	3	6	5	A2	Blood (STARNET)	EpiXcan	0.990687	starnet_bld	0.999981
1181	ENSG00000212978	AC016747.1	-1.2609	-0.110233	0.207345	0.0472217	0.052583	1.1793e-06	3.99971e-06	43	81	53	A2	Blood (STARNET)	EpiXcan	0.990687	starnet_bld	0.999981
1182	ENSG00000164118	CEP44	-1.26067	-0.109647	0.207428	0.0575726	0.10052	5.42195e-12	2.76837e-11	22	32	29	A2	Blood (STARNET)	EpiXcan	0.990687	starnet_bld	0.999981
1183	ENSG00000181381	DDX60L	1.26032	0.12805	0.207554	0.0641153	0.123236	1.31291e-14	7.9118e-14	18	28	20	A2	Blood (STARNET)	EpiXcan	0.990687	starnet_bld	0.999981
1184	ENSG00000172845	SP3	-1.26032	-0.260039	0.207554	0.0174619	0.0496941	1.8515e-06	6.17993e-06	10	11	11	A2	Blood (STARNET)	EpiXcan	0.990687	starnet_bld	0.999981
1185	ENSG00000167186	COQ7	-1.26007	-0.272094	0.207643	0.015405	0.0419045	1.29009e-05	3.97249e-05	7	13	11	A2	Blood (STARNET)	EpiXcan	0.990687	starnet_bld	0.999981
1186	ENSG00000130684	ZNF337	-1.25916	-0.0499569	0.207972	0.125817	0.123733	1.65703e-14	9.93646e-14	39	99	46	A2	Blood (STARNET)	EpiXcan	0.990687	starnet_bld	0.999981
1187	ENSG00000105829	BET1	-1.25893	-0.253405	0.208057	0.0110896	0.0406539	2.09147e-05	6.30024e-05	8	9	9	A2	Blood (STARNET)	EpiXcan	0.990687	starnet_bld	0.999981
1188	ENSG00000137822	TUBGCP4	1.25788	0.196184	0.208435	0.0141469	0.0442363	8.77446e-06	2.7441e-05	20	26	24	A2	Blood (STARNET)	EpiXcan	0.990687	starnet_bld	0.999981
1189	ENSG00000082701	GSK3B	1.25787	0.205082	0.208439	0.0163619	0.0367438	3.49229e-05	0.000102591	29	45	33	A2	Blood (STARNET)	EpiXcan	0.990687	starnet_bld	0.999981
1190	ENSG00000261312	AC002550.1	1.25748	0.0879747	0.208581	0.0882554	0.184025	1.23661e-21	1.10958e-20	20	46	24	A2	Blood (STARNET)	EpiXcan	0.990687	starnet_bld	0.999981
1191	ENSG00000225830	ERCC6	1.25649	0.166613	0.208937	0.0253793	0.0424456	1.21683e-05	3.75544e-05	8	40	10	A2	Blood (STARNET)	EpiXcan	0.990687	starnet_bld	0.999981
1192	ENSG00000211778	TRAV4	1.2553	0.108429	0.209371	0.0687068	0.10401	1.8239e-12	9.63092e-12	33	51	44	A2	Blood (STARNET)	EpiXcan	0.990687	starnet_bld	0.999981
1193	ENSG00000188322	SBK1	1.25416	0.741242	0.209785	0.00232191	0.0267169	0.000488104	0.00125555	4	17	7	A2	Blood (STARNET)	EpiXcan	0.990687	starnet_bld	0.999981
1194	ENSG00000173530	TNFRSF10D	-1.25355	-0.350992	0.210006	0.00873336	0.0183755	0.00455607	0.0105699	7	15	8	A2	Blood (STARNET)	EpiXcan	0.990687	starnet_bld	0.999981
1195	ENSG00000125814	NAPB	-1.25346	-0.0648223	0.210037	0.142478	0.238753	1.75011e-28	2.1378e-27	34	71	40	A2	Blood (STARNET)	EpiXcan	0.990687	starnet_bld	0.999981
1196	ENSG00000198246	SLC29A3	1.25271	0.978519	0.21031	0.000781856	0.0168781	0.00661343	0.0151046	4	7	7	A2	Blood (STARNET)	EpiXcan	0.990687	starnet_bld	0.999981
1197	ENSG00000217930	PAM16	1.25271	0.176295	0.21031	0.026148	0.0753636	3.12038e-09	1.31213e-08	8	10	10	A2	Blood (STARNET)	EpiXcan	0.990687	starnet_bld	0.999981
1198	ENSG00000125864	BFSP1	1.25261	3.68471	0.210346	0.000136011	0.0229327	0.00140768	0.0034404	2	3	3	A2	Blood (STARNET)	EpiXcan	0.990687	starnet_bld	0.999981
1199	ENSG00000232098	AC012313.1	1.25247	0.33324	0.2104	0.00612405	0.044067	8.46588e-06	2.65235e-05	1	37	2	A2	Blood (STARNET)	EpiXcan	0.990687	starnet_bld	0.999981
1200	ENSG00000141298	SSH2	-1.25179	-0.114114	0.210646	0.0436728	0.135408	9.55823e-16	6.20091e-15	22	39	28	A2	Blood (STARNET)	EpiXcan	0.990687	starnet_bld	0.999981
1201	ENSG00000136068	FLNB	-1.25161	-0.0983809	0.210712	0.148687	0.152337	8.19467e-18	6.01682e-17	76	110	92	A2	Blood (STARNET)	EpiXcan	0.990687	starnet_bld	0.999981
1202	ENSG00000068650	ATP11A	-1.25105	-0.207265	0.210917	0.0207483	0.0733558	8.20702e-09	3.35175e-08	16	24	21	A2	Blood (STARNET)	EpiXcan	0.990687	starnet_bld	0.999981
1203	ENSG00000112308	C6orf62	-1.25019	-0.0537317	0.21123	0.275799	0.401984	1.52587e-54	4.51946e-53	11	21	11	A2	Blood (STARNET)	EpiXcan	0.990687	starnet_bld	0.999981
1204	ENSG00000230982	DSTNP1	1.25005	0.177185	0.211282	0.0172072	0.0813365	9.15194e-10	3.98292e-09	20	44	28	A2	Blood (STARNET)	EpiXcan	0.990687	starnet_bld	0.999981
1205	ENSG00000178878	APOLD1	-1.24944	-0.114635	0.211505	0.062586	0.286824	1.39378e-35	2.22622e-34	26	54	39	A2	Blood (STARNET)	EpiXcan	0.990687	starnet_bld	0.999981
1206	ENSG00000164305	CASP3	1.24928	0.101394	0.211564	0.10831	0.0286758	0.00036475	0.000949657	85	126	100	A2	Blood (STARNET)	EpiXcan	0.990687	starnet_bld	0.999981
1207	ENSG00000162769	FLVCR1	1.249	0.0491235	0.211666	0.18075	0.260587	4.73073e-33	6.93859e-32	45	84	52	A2	Blood (STARNET)	EpiXcan	0.990687	starnet_bld	0.999981
1208	ENSG00000128487	SPECC1	-1.24861	-0.101596	0.211808	0.0322272	0.0607332	1.50559e-07	5.58951e-07	25	40	34	A2	Blood (STARNET)	EpiXcan	0.990687	starnet_bld	0.999981
1209	ENSG00000197249	SERPINA1	1.24847	0.150225	0.211859	0.0497343	0.129692	1.72604e-15	1.10104e-14	14	88	21	A2	Blood (STARNET)	EpiXcan	0.990687	starnet_bld	0.999981
1210	ENSG00000163918	RFC4	1.24836	0.0963797	0.211899	0.0801811	0.203923	1.90429e-24	1.96268e-23	8	17	9	A2	Blood (STARNET)	EpiXcan	0.990687	starnet_bld	0.999981
1211	ENSG00000018699	TTC27	-1.24814	-0.118232	0.211978	0.0507953	0.0397144	2.73798e-05	8.13923e-05	35	47	38	A2	Blood (STARNET)	EpiXcan	0.990687	starnet_bld	0.999981
1212	ENSG00000169442	CD52	-1.24798	-0.0924482	0.212039	0.053727	0.15077	1.35928e-17	9.87339e-17	24	39	30	A2	Blood (STARNET)	EpiXcan	0.990687	starnet_bld	0.999981
1213	ENSG00000149573	MPZL2	-1.24761	-0.123626	0.212173	0.0493852	0.205783	2.13923e-24	2.19554e-23	20	29	24	A2	Blood (STARNET)	EpiXcan	0.990687	starnet_bld	0.999981
1214	ENSG00000127533	F2RL3	1.24757	0.222773	0.212187	0.0127409	0.0288453	0.000352665	0.000919772	14	20	20	A2	Blood (STARNET)	EpiXcan	0.990687	starnet_bld	0.999981
1215	ENSG00000081148	IMPG2	1.24748	0.174015	0.212223	0.0230361	0.0104283	0.0323621	0.0680184	21	31	24	A2	Blood (STARNET)	EpiXcan	0.990687	starnet_bld	0.999981
1216	ENSG00000172375	C2CD2L	1.24721	0.157988	0.212319	0.0331301	0.103434	3.33759e-12	1.73092e-11	15	23	20	A2	Blood (STARNET)	EpiXcan	0.990687	starnet_bld	0.999981
1217	ENSG00000070759	TESK2	1.24612	0.148705	0.212722	0.0266245	0.0366194	5.03329e-05	0.00014541	30	55	38	A2	Blood (STARNET)	EpiXcan	0.990687	starnet_bld	0.999981
1218	ENSG00000188242	PP7080	-1.24607	-0.0448364	0.212738	0.0448967	0.0903032	1.2322e-10	5.70647e-10	17	77	24	A2	Blood (STARNET)	EpiXcan	0.990687	starnet_bld	0.999981
1219	ENSG00000107863	ARHGAP21	-1.24336	-0.205204	0.213735	0.0231437	0.0472823	4.18328e-06	1.35335e-05	25	42	27	A2	Blood (STARNET)	EpiXcan	0.990687	starnet_bld	0.999981
1220	ENSG00000130702	LAMA5	-1.24334	-0.176998	0.213743	0.0366589	0.080424	1.33901e-09	5.77994e-09	10	12	11	A2	Blood (STARNET)	EpiXcan	0.990687	starnet_bld	0.999981
1221	ENSG00000122729	ACO1	1.24323	0.0692472	0.213784	0.0873244	0.146556	5.81274e-17	4.03946e-16	9	56	9	A2	Blood (STARNET)	EpiXcan	0.990687	starnet_bld	0.999981
1222	ENSG00000182952	HMGN4	1.24271	0.0615177	0.213975	0.158146	0.312819	2.15563e-39	4.00992e-38	42	71	49	A2	Blood (STARNET)	EpiXcan	0.990687	starnet_bld	0.999981
1223	ENSG00000237190	CDKN2AIPNL	1.24223	0.537467	0.214153	0.00238685	0.020903	0.00257516	0.00610662	10	17	13	A2	Blood (STARNET)	EpiXcan	0.990687	starnet_bld	0.999981
1224	ENSG00000260231	JHDM1D-AS1	1.24202	0.0788354	0.214228	0.168204	0.182075	2.68343e-21	2.36603e-20	60	124	69	A2	Blood (STARNET)	EpiXcan	0.990687	starnet_bld	0.999981
1225	ENSG00000170571	EMB	1.24188	0.179034	0.214282	0.0139176	0.0910856	8.4578e-11	3.96811e-10	9	15	11	A2	Blood (STARNET)	EpiXcan	0.990687	starnet_bld	0.999981
1226	ENSG00000166435	XRRA1	-1.24165	-0.0364315	0.214366	0.461963	0.614897	4.66341e-108	5.41977e-106	18	21	19	A2	Blood (STARNET)	EpiXcan	0.990687	starnet_bld	0.999981
1227	ENSG00000104497	SNX16	-1.24131	-0.0901507	0.214491	0.107397	0.404693	7.69187e-56	2.42542e-54	23	42	28	A2	Blood (STARNET)	EpiXcan	0.990687	starnet_bld	0.999981
1228	ENSG00000182400	TRAPPC6B	-1.24113	-0.223157	0.214558	0.0299996	0.0660029	3.50253e-08	1.3651e-07	22	49	30	A2	Blood (STARNET)	EpiXcan	0.990687	starnet_bld	0.999981
1229	ENSG00000197860	SGTB	-1.24022	-0.198461	0.214895	0.0251171	0.0690142	2.50256e-08	9.85119e-08	22	40	25	A2	Blood (STARNET)	EpiXcan	0.990687	starnet_bld	0.999981
1230	ENSG00000127920	GNG11	-1.24009	-0.479359	0.214943	0.00873141	0.0291084	0.000355134	0.000925806	3	3	3	A2	Blood (STARNET)	EpiXcan	0.990687	starnet_bld	0.999981
1231	ENSG00000151348	EXT2	1.23957	0.0491858	0.215134	0.265025	0.377333	1.17077e-50	3.07908e-49	46	57	53	A2	Blood (STARNET)	EpiXcan	0.990687	starnet_bld	0.999981
1232	ENSG00000259820	AC083843.2	-1.23859	-0.190875	0.215499	0.0302997	0.0609464	1.41184e-07	5.26801e-07	20	29	23	A2	Blood (STARNET)	EpiXcan	0.990687	starnet_bld	0.999981
1233	ENSG00000135486	HNRNPA1	-1.23852	-0.133815	0.215524	0.0267019	0.0610293	1.4021e-07	5.23396e-07	5	28	6	A2	Blood (STARNET)	EpiXcan	0.990687	starnet_bld	0.999981
1234	ENSG00000108786	HSD17B1	-1.23802	-0.160277	0.215708	0.0235451	0.0993775	6.18912e-12	3.14167e-11	14	32	20	A2	Blood (STARNET)	EpiXcan	0.990687	starnet_bld	0.999981
1235	ENSG00000126464	PRR12	-1.23642	-0.244978	0.216302	0.00984435	0.0472917	3.48457e-06	1.13848e-05	13	38	17	A2	Blood (STARNET)	EpiXcan	0.990687	starnet_bld	0.999981
1236	ENSG00000155545	MIER3	1.23564	0.510363	0.216592	0.00333092	0.0185898	0.00410575	0.00956336	8	21	11	A2	Blood (STARNET)	EpiXcan	0.990687	starnet_bld	0.999981
1237	ENSG00000160072	ATAD3B	1.23557	0.0849968	0.216618	0.122248	0.117029	2.24002e-15	1.42074e-14	21	83	31	A2	Blood (STARNET)	EpiXcan	0.990687	starnet_bld	0.999981
1238	ENSG00000119899	SLC17A5	-1.23552	-0.116894	0.216638	0.0282208	0.0436162	9.5852e-06	2.98998e-05	88	136	104	A2	Blood (STARNET)	EpiXcan	0.990687	starnet_bld	0.999981
1239	ENSG00000123405	NFE2	1.23535	0.248371	0.2167	0.00787554	0.050481	1.60548e-06	5.38382e-06	1	1	1	A2	Blood (STARNET)	EpiXcan	0.990687	starnet_bld	0.999981
1240	ENSG00000174837	ADGRE1	1.23418	0.0713609	0.217137	0.140358	0.250846	3.97624e-30	5.18952e-29	28	69	35	A2	Blood (STARNET)	EpiXcan	0.990687	starnet_bld	0.999981
1241	ENSG00000127838	PNKD	-1.23383	-0.160438	0.217267	0.0335757	0.145736	5.09588e-17	3.56975e-16	11	16	13	A2	Blood (STARNET)	EpiXcan	0.990687	starnet_bld	0.999981
1242	ENSG00000183527	PSMG1	1.23346	0.125565	0.217406	0.0373931	0.0722385	9.15231e-09	3.72534e-08	28	55	38	A2	Blood (STARNET)	EpiXcan	0.990687	starnet_bld	0.999981
1243	ENSG00000142459	EVI5L	1.23322	0.246294	0.217495	0.0142733	0.0229822	0.00149339	0.00364113	22	48	27	A2	Blood (STARNET)	EpiXcan	0.990687	starnet_bld	0.999981
1244	ENSG00000267731	AC005332.5	1.23292	0.0570133	0.217604	0.339269	0.402908	5.85613e-55	1.77326e-53	53	83	59	A2	Blood (STARNET)	EpiXcan	0.990687	starnet_bld	0.999981
1245	ENSG00000093072	ADA2	1.23101	0.263505	0.218317	0.0150046	0.0900454	7.2085e-11	3.39766e-10	27	43	34	A2	Blood (STARNET)	EpiXcan	0.990687	starnet_bld	0.999981
1246	ENSG00000268516	AC020915.4	1.23062	0.12222	0.218464	0.0385782	0.217746	2.60911e-26	2.91033e-25	27	45	35	A2	Blood (STARNET)	EpiXcan	0.990687	starnet_bld	0.999981
1247	ENSG00000221890	NPTXR	1.23057	0.0842049	0.218483	0.119142	0.31399	7.53316e-40	1.42302e-38	20	27	23	A2	Blood (STARNET)	EpiXcan	0.990687	starnet_bld	0.999981
1248	ENSG00000089737	DDX24	1.23054	0.167386	0.218496	0.0191931	0.109375	7.47705e-13	4.04264e-12	17	56	23	A2	Blood (STARNET)	EpiXcan	0.990687	starnet_bld	0.999981
1249	ENSG00000167895	TMC8	-1.22937	-0.0698679	0.218932	0.26703	0.291358	1.92189e-36	3.1822e-35	72	115	83	A2	Blood (STARNET)	EpiXcan	0.990687	starnet_bld	0.999981
1250	ENSG00000116830	TTF2	1.22857	0.096697	0.219232	0.0620332	0.162295	6.17904e-19	4.82732e-18	17	29	23	A2	Blood (STARNET)	EpiXcan	0.990687	starnet_bld	0.999981
1251	ENSG00000162511	LAPTM5	1.22843	0.323892	0.219285	0.00885977	0.0267226	0.000557373	0.00142293	7	32	9	A2	Blood (STARNET)	EpiXcan	0.990687	starnet_bld	0.999981
1252	ENSG00000248275	TRIM52-AS1	-1.22832	-0.0695127	0.219326	0.206404	0.423855	1.92427e-58	6.55919e-57	10	24	14	A2	Blood (STARNET)	EpiXcan	0.990687	starnet_bld	0.999981
1253	ENSG00000163161	ERCC3	-1.22804	-0.0789492	0.219432	0.10314	0.163134	9.17142e-20	7.55242e-19	37	53	46	A2	Blood (STARNET)	EpiXcan	0.990687	starnet_bld	0.999981
1254	ENSG00000177106	EPS8L2	1.22793	0.299172	0.219473	0.0120649	0.0558654	5.99692e-07	2.10349e-06	7	14	12	A2	Blood (STARNET)	EpiXcan	0.990687	starnet_bld	0.999981
1255	ENSG00000137713	PPP2R1B	1.22741	0.183797	0.219668	0.018543	0.0787178	1.67313e-09	7.17401e-09	5	10	7	A2	Blood (STARNET)	EpiXcan	0.990687	starnet_bld	0.999981
1256	ENSG00000173200	PARP15	1.22697	0.0630842	0.219834	0.1508	0.211972	4.11832e-25	4.37007e-24	21	29	22	A2	Blood (STARNET)	EpiXcan	0.990687	starnet_bld	0.999981
1257	ENSG00000079257	LXN	1.22686	0.0914265	0.219874	0.0633384	0.133906	1.18724e-15	7.63327e-15	29	42	37	A2	Blood (STARNET)	EpiXcan	0.990687	starnet_bld	0.999981
1258	ENSG00000239900	ADSL	-1.22672	-0.220351	0.21993	0.026372	0.0112885	0.024676	0.0527543	25	49	26	A2	Blood (STARNET)	EpiXcan	0.990687	starnet_bld	0.999981
1259	ENSG00000196411	EPHB4	1.2263	0.0932744	0.220085	0.0738014	0.146313	4.55336e-17	3.20627e-16	11	21	13	A2	Blood (STARNET)	EpiXcan	0.990687	starnet_bld	0.999981
1260	ENSG00000196705	ZNF431	1.22618	0.223956	0.220133	0.0242971	0.0776031	2.63044e-09	1.11262e-08	19	34	21	A2	Blood (STARNET)	EpiXcan	0.990687	starnet_bld	0.999981
1261	ENSG00000164081	TEX264	1.22574	0.132599	0.220297	0.037626	0.0174571	0.00537896	0.0123755	25	36	28	A2	Blood (STARNET)	EpiXcan	0.990687	starnet_bld	0.999981
1262	ENSG00000129422	MTUS1	-1.22507	-0.0587255	0.22055	0.174576	0.554162	3.75439e-93	3.15964e-91	34	99	48	A2	Blood (STARNET)	EpiXcan	0.990687	starnet_bld	0.999981
1263	ENSG00000164924	YWHAZ	1.22487	0.0860582	0.220624	0.14228	0.224494	1.16989e-26	1.33297e-25	9	9	9	A2	Blood (STARNET)	EpiXcan	0.990687	starnet_bld	0.999981
1264	ENSG00000165923	AGBL2	-1.22477	-0.311016	0.220661	0.0124892	0.0103659	0.0336646	0.07061	11	14	11	A2	Blood (STARNET)	EpiXcan	0.990687	starnet_bld	0.999981
1265	ENSG00000067836	ROGDI	1.22399	0.0602512	0.220957	0.253694	0.349384	9.71174e-46	2.19062e-44	31	46	35	A2	Blood (STARNET)	EpiXcan	0.990687	starnet_bld	0.999981
1266	ENSG00000151131	C12orf45	1.22384	0.170629	0.221014	0.0172573	0.0373854	3.27496e-05	9.6509e-05	13	29	15	A2	Blood (STARNET)	EpiXcan	0.990687	starnet_bld	0.999981
1267	ENSG00000090238	YPEL3	-1.22366	-0.218837	0.221081	0.0128324	0.0900422	9.51997e-11	4.45446e-10	4	10	6	A2	Blood (STARNET)	EpiXcan	0.990687	starnet_bld	0.999981
1268	ENSG00000141447	OSBPL1A	-1.22362	-0.309034	0.221096	0.0109768	0.011547	0.0235628	0.0504629	14	27	18	A2	Blood (STARNET)	EpiXcan	0.990687	starnet_bld	0.999981
1269	ENSG00000167778	SPRYD3	-1.22315	-0.240649	0.221272	0.0126802	0.0178026	0.00520559	0.012006	8	15	9	A2	Blood (STARNET)	EpiXcan	0.990687	starnet_bld	0.999981
1270	ENSG00000182578	CSF1R	-1.22304	-0.363361	0.221313	0.00565942	0.0137583	0.0143798	0.031646	6	9	6	A2	Blood (STARNET)	EpiXcan	0.990687	starnet_bld	0.999981
1271	ENSG00000163104	SMARCAD1	1.22259	0.234943	0.221485	0.0138484	0.0374471	4.37289e-05	0.000127174	5	11	6	A2	Blood (STARNET)	EpiXcan	0.990687	starnet_bld	0.999981
1272	ENSG00000008294	SPAG9	1.22206	0.222115	0.221684	0.0172267	0.060614	1.6226e-07	5.99838e-07	11	19	13	A2	Blood (STARNET)	EpiXcan	0.990687	starnet_bld	0.999981
1273	ENSG00000157426	AASDH	-1.22165	-0.0810382	0.221841	0.089227	0.208334	9.63921e-25	1.00795e-23	19	49	22	A2	Blood (STARNET)	EpiXcan	0.990687	starnet_bld	0.999981
1274	ENSG00000143624	INTS3	1.22082	0.354109	0.222153	0.0199228	0.0537444	7.24763e-07	2.52189e-06	7	21	9	A2	Blood (STARNET)	EpiXcan	0.990687	starnet_bld	0.999981
1275	ENSG00000146247	PHIP	1.22064	0.115426	0.222223	0.0536789	0.167779	9.4852e-20	7.79447e-19	17	37	23	A2	Blood (STARNET)	EpiXcan	0.990687	starnet_bld	0.999981
1276	ENSG00000088826	SMOX	1.22019	0.148544	0.222393	0.0415305	0.0941688	4.41854e-11	2.11449e-10	32	57	41	A2	Blood (STARNET)	EpiXcan	0.990687	starnet_bld	0.999981
1277	ENSG00000072310	SREBF1	-1.21984	-0.199969	0.222526	0.0235125	0.0432127	1.13582e-05	3.5161e-05	9	11	9	A2	Blood (STARNET)	EpiXcan	0.990687	starnet_bld	0.999981
1278	ENSG00000249863	AC021106.1	1.21968	0.289303	0.222584	0.00786092	0.0622556	1.18741e-07	4.46533e-07	10	25	14	A2	Blood (STARNET)	EpiXcan	0.990687	starnet_bld	0.999981
1279	ENSG00000162736	NCSTN	1.21851	0.259629	0.22303	0.0239824	0.0684715	2.63949e-08	1.03635e-07	13	17	15	A2	Blood (STARNET)	EpiXcan	0.990687	starnet_bld	0.999981
1280	ENSG00000120992	LYPLA1	-1.21826	-0.348376	0.223125	0.0127019	0.0210495	0.00219232	0.00523846	26	34	31	A2	Blood (STARNET)	EpiXcan	0.990687	starnet_bld	0.999981
1281	ENSG00000198538	ZNF28	1.21818	0.190629	0.223155	0.0270148	0.0617902	1.35524e-07	5.0668e-07	42	144	61	A2	Blood (STARNET)	EpiXcan	0.990687	starnet_bld	0.999981
1282	ENSG00000117115	PADI2	-1.21788	-0.057085	0.223269	0.266758	0.429846	6.31184e-64	2.54202e-62	27	77	30	A2	Blood (STARNET)	EpiXcan	0.990687	starnet_bld	0.999981
1283	ENSG00000168765	GSTM4	1.21771	0.0506717	0.223333	0.370566	0.726532	4.41617e-152	1.7384e-149	35	60	45	A2	Blood (STARNET)	EpiXcan	0.990687	starnet_bld	0.999981
1284	ENSG00000096996	IL12RB1	1.21753	0.0636337	0.223401	0.156657	0.314936	2.24162e-40	4.32823e-39	20	29	26	A2	Blood (STARNET)	EpiXcan	0.990687	starnet_bld	0.999981
1285	ENSG00000121671	CRY2	-1.21642	-0.506801	0.223824	0.00384984	0.0268184	0.000561071	0.00143118	11	16	15	A2	Blood (STARNET)	EpiXcan	0.990687	starnet_bld	0.999981
1286	ENSG00000149591	TAGLN	-1.21628	-0.0463953	0.223877	0.448142	0.612562	1.28689e-105	1.38973e-103	66	89	80	A2	Blood (STARNET)	EpiXcan	0.990687	starnet_bld	0.999981
1287	ENSG00000175970	UNC119B	1.21603	0.0981792	0.223974	0.0392468	0.0466229	3.17876e-06	1.04079e-05	31	63	39	A2	Blood (STARNET)	EpiXcan	0.990687	starnet_bld	0.999981
1288	ENSG00000111647	UHRF1BP1L	1.21493	0.202684	0.224391	0.0281201	0.052582	1.01925e-06	3.49282e-06	25	36	29	A2	Blood (STARNET)	EpiXcan	0.990687	starnet_bld	0.999981
1289	ENSG00000155666	KDM8	-1.21484	-0.203104	0.224425	0.0123683	0.0316979	0.000192355	0.00051865	16	26	19	A2	Blood (STARNET)	EpiXcan	0.990687	starnet_bld	0.999981
1290	ENSG00000074266	EED	-1.21413	-0.28732	0.224698	0.0123796	0.0108758	0.029029	0.0614574	14	19	16	A2	Blood (STARNET)	EpiXcan	0.990687	starnet_bld	0.999981
1291	ENSG00000102900	NUP93	1.21358	0.275045	0.22491	0.00650613	0.0364265	4.76226e-05	0.000137841	5	30	7	A2	Blood (STARNET)	EpiXcan	0.990687	starnet_bld	0.999981
1292	ENSG00000172594	SMPDL3A	1.21273	0.156194	0.225233	0.041187	0.0918177	9.14493e-11	4.28225e-10	7	27	8	A2	Blood (STARNET)	EpiXcan	0.990687	starnet_bld	0.999981
1293	ENSG00000173258	ZNF483	1.21179	0.254551	0.225594	0.00878742	0.0111661	0.0279852	0.0593938	18	31	27	A2	Blood (STARNET)	EpiXcan	0.990687	starnet_bld	0.999981
1294	ENSG00000248124	RRN3P1	-1.21139	-0.11068	0.225745	0.0616636	0.115684	2.12828e-13	1.18917e-12	21	74	31	A2	Blood (STARNET)	EpiXcan	0.990687	starnet_bld	0.999981
1295	ENSG00000064651	SLC12A2	-1.21083	-0.200224	0.225962	0.0116592	0.0396009	2.96981e-05	8.80696e-05	22	42	26	A2	Blood (STARNET)	EpiXcan	0.990687	starnet_bld	0.999981
1296	ENSG00000171603	CLSTN1	-1.2107	-0.130282	0.226012	0.114843	0.133156	1.39321e-15	8.93395e-15	45	88	56	A2	Blood (STARNET)	EpiXcan	0.990687	starnet_bld	0.999981
1297	ENSG00000089012	SIRPG	-1.2098	-0.189191	0.226357	0.0196636	0.0591811	2.0414e-07	7.46964e-07	14	25	22	A2	Blood (STARNET)	EpiXcan	0.990687	starnet_bld	0.999981
1298	ENSG00000100678	SLC8A3	-1.20817	-0.127541	0.226982	0.0383969	0.0330205	0.000140558	0.000385357	32	46	33	A2	Blood (STARNET)	EpiXcan	0.990687	starnet_bld	0.999981
1299	ENSG00000150459	SAP18	1.20805	0.34106	0.227029	0.0109211	0.0387713	3.33525e-05	9.81907e-05	9	75	12	A2	Blood (STARNET)	EpiXcan	0.990687	starnet_bld	0.999981
1300	ENSG00000165689	SDCCAG3	-1.20774	-0.108506	0.227149	0.0730207	0.165064	2.31559e-19	1.86147e-18	23	41	29	A2	Blood (STARNET)	EpiXcan	0.990687	starnet_bld	0.999981
1301	ENSG00000140941	MAP1LC3B	-1.20676	-0.132866	0.227524	0.0509359	0.116487	1.2801e-13	7.27577e-13	11	21	16	A2	Blood (STARNET)	EpiXcan	0.990687	starnet_bld	0.999981
1302	ENSG00000143952	VPS54	-1.20578	-0.71752	0.2279	0.00239984	0.0484094	2.57456e-06	8.482e-06	2	59	3	A2	Blood (STARNET)	EpiXcan	0.990687	starnet_bld	0.999981
1303	ENSG00000127022	CANX	1.20541	0.10967	0.228045	0.0582174	0.053888	9.38638e-07	3.22926e-06	52	79	67	A2	Blood (STARNET)	EpiXcan	0.990687	starnet_bld	0.999981
1304	ENSG00000148484	RSU1	1.20479	0.0702075	0.228286	0.224064	0.694277	2.68722e-136	6.18719e-134	7	29	9	A2	Blood (STARNET)	EpiXcan	0.990687	starnet_bld	0.999981
1305	ENSG00000116288	PARK7	-1.20431	-0.297144	0.228469	0.0132032	0.0828475	6.13671e-10	2.71327e-09	6	15	12	A2	Blood (STARNET)	EpiXcan	0.990687	starnet_bld	0.999981
1306	ENSG00000106348	IMPDH1	-1.2035	-0.278002	0.228783	0.0111501	0.0324832	0.000131935	0.000362613	11	18	13	A2	Blood (STARNET)	EpiXcan	0.990687	starnet_bld	0.999981
1307	ENSG00000104325	DECR1	1.20324	0.174351	0.228882	0.0203197	0.0411581	1.55866e-05	4.76581e-05	8	30	8	A2	Blood (STARNET)	EpiXcan	0.990687	starnet_bld	0.999981
1308	ENSG00000239961	LILRA4	1.20273	0.0816869	0.22908	0.123175	0.1867	4.42436e-22	4.06554e-21	37	66	43	A2	Blood (STARNET)	EpiXcan	0.990687	starnet_bld	0.999981
1309	ENSG00000125534	PPDPF	-1.2027	-0.108896	0.229094	0.103282	0.293461	1.1319e-36	1.88954e-35	10	20	13	A2	Blood (STARNET)	EpiXcan	0.990687	starnet_bld	0.999981
1310	ENSG00000184743	ATL3	-1.20242	-0.202886	0.229203	0.0116512	0.0337903	0.000101428	0.00028175	16	22	19	A2	Blood (STARNET)	EpiXcan	0.990687	starnet_bld	0.999981
1311	ENSG00000175198	PCCA	1.20171	0.147275	0.229477	0.037586	0.0307108	0.000211602	0.000567137	36	52	42	A2	Blood (STARNET)	EpiXcan	0.990687	starnet_bld	0.999981
1312	ENSG00000165233	CARD19	-1.20149	-0.0843041	0.229562	0.171408	0.241537	1.83927e-29	2.31866e-28	34	68	45	A2	Blood (STARNET)	EpiXcan	0.990687	starnet_bld	0.999981
1313	ENSG00000124731	TREM1	-1.20133	-0.145417	0.229623	0.041582	0.0863766	2.80847e-10	1.27263e-09	23	25	24	A2	Blood (STARNET)	EpiXcan	0.990687	starnet_bld	0.999981
1314	ENSG00000171853	TRAPPC12	1.19962	0.224339	0.230287	0.0143654	0.029723	0.000291338	0.000766536	29	53	33	A2	Blood (STARNET)	EpiXcan	0.990687	starnet_bld	0.999981
1315	ENSG00000235314	LINC00957	1.19954	0.125128	0.23032	0.0462543	0.0899558	1.1128e-10	5.17314e-10	20	31	23	A2	Blood (STARNET)	EpiXcan	0.990687	starnet_bld	0.999981
1316	ENSG00000183891	TTC32	-1.19942	-0.0541735	0.230363	0.155225	0.230911	9.31158e-28	1.11074e-26	23	28	25	A2	Blood (STARNET)	EpiXcan	0.990687	starnet_bld	0.999981
1317	ENSG00000152503	TRIM36	1.1991	0.121572	0.230488	0.0578696	0.117979	6.79139e-14	3.9352e-13	10	38	13	A2	Blood (STARNET)	EpiXcan	0.990687	starnet_bld	0.999981
1318	ENSG00000143442	POGZ	1.1986	0.102145	0.230682	0.0568279	0.13569	5.32378e-16	3.51738e-15	26	38	36	A2	Blood (STARNET)	EpiXcan	0.990687	starnet_bld	0.999981
1319	ENSG00000013016	EHD3	-1.19837	-0.113988	0.230774	0.0769247	0.136718	7.94621e-16	5.19376e-15	25	54	31	A2	Blood (STARNET)	EpiXcan	0.990687	starnet_bld	0.999981
1320	ENSG00000084072	PPIE	1.19757	0.0917413	0.231085	0.131044	0.258053	3.13455e-31	4.26907e-30	20	26	22	A2	Blood (STARNET)	EpiXcan	0.990687	starnet_bld	0.999981
1321	ENSG00000228638	FCF1P2	1.19658	0.621624	0.231469	0.00102184	0.0193248	0.00360887	0.0084479	5	11	7	A2	Blood (STARNET)	EpiXcan	0.990687	starnet_bld	0.999981
1322	ENSG00000198924	DCLRE1A	1.19645	0.214673	0.231523	0.0105575	0.0155889	0.00866915	0.01954	13	15	14	A2	Blood (STARNET)	EpiXcan	0.990687	starnet_bld	0.999981
1323	ENSG00000106991	ENG	-1.19623	-0.187254	0.231605	0.0377501	0.0471748	3.94256e-06	1.27887e-05	21	38	24	A2	Blood (STARNET)	EpiXcan	0.990687	starnet_bld	0.999981
1324	ENSG00000138074	SLC5A6	1.1952	0.0579907	0.23201	0.200456	0.254879	8.43555e-31	1.1312e-29	38	84	49	A2	Blood (STARNET)	EpiXcan	0.990687	starnet_bld	0.999981
1325	ENSG00000149600	COMMD7	-1.1951	-0.106569	0.23205	0.028159	0.0819393	8.0473e-10	3.52153e-09	27	41	30	A2	Blood (STARNET)	EpiXcan	0.990687	starnet_bld	0.999981
1326	ENSG00000136045	PWP1	1.19433	0.23959	0.232349	0.0100291	0.052633	1.16221e-06	3.94725e-06	16	24	20	A2	Blood (STARNET)	EpiXcan	0.990687	starnet_bld	0.999981
1327	ENSG00000081154	PCNP	-1.19383	-0.195501	0.232543	0.0125571	0.0355888	6.66991e-05	0.000189639	7	10	8	A2	Blood (STARNET)	EpiXcan	0.990687	starnet_bld	0.999981
1328	ENSG00000085788	DDHD2	-1.19296	-0.165975	0.232886	0.0142969	0.0576188	2.16272e-07	7.90407e-07	8	14	14	A2	Blood (STARNET)	EpiXcan	0.990687	starnet_bld	0.999981
1329	ENSG00000108262	GIT1	1.19271	0.0740322	0.232983	0.0669836	0.223127	1.40395e-26	1.59223e-25	20	56	27	A2	Blood (STARNET)	EpiXcan	0.990687	starnet_bld	0.999981
1330	ENSG00000048544	MRPS10	1.19209	0.0812551	0.233224	0.140782	0.31377	1.80749e-39	3.37259e-38	12	18	15	A2	Blood (STARNET)	EpiXcan	0.990687	starnet_bld	0.999981
1331	ENSG00000134461	ANKRD16	-1.19203	-0.33836	0.233249	0.00988374	0.0190009	0.00384415	0.00897287	12	20	16	A2	Blood (STARNET)	EpiXcan	0.990687	starnet_bld	0.999981
1332	ENSG00000136810	TXN	1.19193	0.105198	0.233289	0.0686673	0.206449	1.8869e-24	1.9464e-23	29	36	31	A2	Blood (STARNET)	EpiXcan	0.990687	starnet_bld	0.999981
1333	ENSG00000126368	NR1D1	-1.19149	-0.0832568	0.233462	0.146077	0.250653	4.03158e-30	5.25612e-29	12	20	14	A2	Blood (STARNET)	EpiXcan	0.990687	starnet_bld	0.999981
1334	ENSG00000078142	PIK3C3	1.19085	0.152202	0.233711	0.0330901	0.078505	2.07862e-09	8.84736e-09	33	40	39	A2	Blood (STARNET)	EpiXcan	0.990687	starnet_bld	0.999981
1335	ENSG00000187037	GPR141	-1.19042	-0.231314	0.23388	0.00987803	0.0481398	3.59881e-06	1.17392e-05	7	11	10	A2	Blood (STARNET)	EpiXcan	0.990687	starnet_bld	0.999981
1336	ENSG00000153814	JAZF1	1.19007	0.172152	0.23402	0.0323408	0.110097	5.20711e-13	2.83671e-12	13	25	16	A2	Blood (STARNET)	EpiXcan	0.990687	starnet_bld	0.999981
1337	ENSG00000269892	AC125494.2	1.18975	0.531357	0.234143	0.00320505	0.115779	1.3814e-13	7.84059e-13	7	26	14	A2	Blood (STARNET)	EpiXcan	0.990687	starnet_bld	0.999981
1338	ENSG00000204574	ABCF1	-1.18975	-0.273008	0.234145	0.0139804	0.0347511	8.88788e-05	0.00024893	15	31	19	A2	Blood (STARNET)	EpiXcan	0.990687	starnet_bld	0.999981
1339	ENSG00000205808	PLPP6	1.1892	0.111449	0.234361	0.0969068	0.236409	2.61048e-28	3.16972e-27	31	57	43	A2	Blood (STARNET)	EpiXcan	0.990687	starnet_bld	0.999981
1340	ENSG00000174004	NRROS	-1.18886	-0.157109	0.234493	0.0434258	0.0698759	1.26359e-08	5.08896e-08	39	68	49	A2	Blood (STARNET)	EpiXcan	0.990687	starnet_bld	0.999981
1341	ENSG00000138617	PARP16	1.18849	0.198674	0.234642	0.0124972	0.0590628	2.63758e-07	9.56789e-07	14	48	18	A2	Blood (STARNET)	EpiXcan	0.990687	starnet_bld	0.999981
1342	ENSG00000171307	ZDHHC16	1.18833	0.26182	0.234705	0.00691573	0.024535	0.000933924	0.00232396	7	16	11	A2	Blood (STARNET)	EpiXcan	0.990687	starnet_bld	0.999981
1343	ENSG00000261188	Z95115.1	-1.18758	-0.184273	0.235	0.0158367	0.0407197	2.15476e-05	6.4749e-05	17	50	21	A2	Blood (STARNET)	EpiXcan	0.990687	starnet_bld	0.999981
1344	ENSG00000129925	TMEM8A	1.18723	0.049067	0.235138	0.205682	0.365469	1.18467e-47	2.82907e-46	24	54	38	A2	Blood (STARNET)	EpiXcan	0.990687	starnet_bld	0.999981
1345	ENSG00000111906	HDDC2	1.18553	0.128586	0.235806	0.0419518	0.29001	4.87948e-36	7.97112e-35	11	25	13	A2	Blood (STARNET)	EpiXcan	0.990687	starnet_bld	0.999981
1346	ENSG00000133460	SLC2A11	1.1852	0.184016	0.23594	0.0116226	0.0290225	0.000291431	0.000766617	8	10	10	A2	Blood (STARNET)	EpiXcan	0.990687	starnet_bld	0.999981
1347	ENSG00000143595	AQP10	-1.18517	-0.0529019	0.235952	0.102703	0.136552	8.44927e-16	5.50783e-15	26	42	30	A2	Blood (STARNET)	EpiXcan	0.990687	starnet_bld	0.999981
1348	ENSG00000182534	MXRA7	1.18513	0.0388984	0.235968	0.309583	0.433455	5.66934e-61	2.05291e-59	16	26	17	A2	Blood (STARNET)	EpiXcan	0.990687	starnet_bld	0.999981
1349	ENSG00000172469	MANEA	-1.18489	-0.0703082	0.236061	0.11447	0.399499	6.57665e-55	1.98651e-53	21	31	26	A2	Blood (STARNET)	EpiXcan	0.990687	starnet_bld	0.999981
1350	ENSG00000185246	PRPF39	-1.1847	-0.16764	0.236138	0.0272183	0.0254499	0.000788465	0.00197935	38	94	44	A2	Blood (STARNET)	EpiXcan	0.990687	starnet_bld	0.999981
1351	ENSG00000185946	RNPC3	-1.18381	-0.209233	0.236487	0.0159277	0.0314292	0.000208802	0.000559879	7	25	7	A2	Blood (STARNET)	EpiXcan	0.990687	starnet_bld	0.999981
1352	ENSG00000102760	RGCC	1.18367	0.191253	0.236543	0.021325	0.0491358	2.10438e-06	6.9858e-06	14	65	19	A2	Blood (STARNET)	EpiXcan	0.990687	starnet_bld	0.999981
1353	ENSG00000243554	AC004967.1	-1.18339	-0.192078	0.236654	0.0174759	0.0555804	4.98725e-07	1.76251e-06	17	21	19	A2	Blood (STARNET)	EpiXcan	0.990687	starnet_bld	0.999981
1354	ENSG00000205726	ITSN1	1.18176	0.177331	0.2373	0.0141773	0.206732	1.71545e-24	1.77856e-23	1	9	5	A2	Blood (STARNET)	EpiXcan	0.990687	starnet_bld	0.999981
1355	ENSG00000164597	COG5	-1.18131	-0.0428828	0.23748	0.267774	0.388384	7.91681e-54	2.31676e-52	15	18	15	A2	Blood (STARNET)	EpiXcan	0.990687	starnet_bld	0.999981
1356	ENSG00000135070	ISCA1	1.18131	0.119004	0.23748	0.0464937	0.114987	1.78907e-13	1.00701e-12	19	26	22	A2	Blood (STARNET)	EpiXcan	0.990687	starnet_bld	0.999981
1357	ENSG00000271821	AL662844.3	1.18084	0.0797312	0.237665	0.101002	0.130898	3.26986e-15	2.05152e-14	56	77	65	A2	Blood (STARNET)	EpiXcan	0.990687	starnet_bld	0.999981
1358	ENSG00000157954	WIPI2	1.17984	0.122683	0.238063	0.0481866	0.148839	2.4069e-17	1.72773e-16	45	100	63	A2	Blood (STARNET)	EpiXcan	0.990687	starnet_bld	0.999981
1359	ENSG00000112763	BTN2A1	1.17853	0.215931	0.238583	0.0100397	0.102182	5.2064e-12	2.66836e-11	7	24	10	A2	Blood (STARNET)	EpiXcan	0.990687	starnet_bld	0.999981
1360	ENSG00000167207	NOD2	-1.17635	-0.152942	0.239456	0.0203237	0.0500301	2.14884e-06	7.12563e-06	35	51	42	A2	Blood (STARNET)	EpiXcan	0.990687	starnet_bld	0.999981
1361	ENSG00000139714	MORN3	-1.17623	-0.0517077	0.239505	0.173451	0.273741	1.27169e-33	1.88788e-32	52	79	64	A2	Blood (STARNET)	EpiXcan	0.990687	starnet_bld	0.999981
1362	ENSG00000204577	LILRB3	1.17565	0.234092	0.239735	0.0178314	0.0685249	2.37333e-08	9.36364e-08	46	101	68	A2	Blood (STARNET)	EpiXcan	0.990687	starnet_bld	0.999981
1363	ENSG00000163864	NMNAT3	-1.17558	-0.0540167	0.239762	0.279784	0.32359	2.01424e-41	4.00975e-40	37	49	44	A2	Blood (STARNET)	EpiXcan	0.990687	starnet_bld	0.999981
1364	ENSG00000128791	TWSG1	-1.17552	-0.191251	0.239785	0.0177136	0.0836645	3.29789e-10	1.48832e-09	5	35	6	A2	Blood (STARNET)	EpiXcan	0.990687	starnet_bld	0.999981
1365	ENSG00000086598	TMED2	1.17515	0.305389	0.239935	0.00697513	0.0110862	0.0278229	0.0590988	16	45	26	A2	Blood (STARNET)	EpiXcan	0.990687	starnet_bld	0.999981
1366	ENSG00000112874	NUDT12	1.17513	0.0561538	0.239942	0.250944	0.536564	3.16457e-85	2.12183e-83	13	20	16	A2	Blood (STARNET)	EpiXcan	0.990687	starnet_bld	0.999981
1367	ENSG00000135976	ANKRD36	1.17499	0.26588	0.24	0.0286634	0.116974	8.28801e-14	4.78196e-13	10	18	13	A2	Blood (STARNET)	EpiXcan	0.990687	starnet_bld	0.999981
1368	ENSG00000002549	LAP3	-1.17495	-0.065899	0.240013	0.122823	0.215202	8.34871e-26	9.12079e-25	14	19	15	A2	Blood (STARNET)	EpiXcan	0.990687	starnet_bld	0.999981
1369	ENSG00000172809	RPL38	1.17473	0.561489	0.240105	0.00382875	0.01785	0.0052708	0.0121403	5	7	6	A2	Blood (STARNET)	EpiXcan	0.990687	starnet_bld	0.999981
1370	ENSG00000163875	MEAF6	-1.17464	-0.0991128	0.240137	0.0634736	0.199313	1.11227e-23	1.1053e-22	33	47	41	A2	Blood (STARNET)	EpiXcan	0.990687	starnet_bld	0.999981
1371	ENSG00000176248	ANAPC2	1.17415	0.13723	0.240336	0.058814	0.0378034	2.41206e-05	7.21609e-05	42	67	50	A2	Blood (STARNET)	EpiXcan	0.990687	starnet_bld	0.999981
1372	ENSG00000160791	CCR5	-1.17356	-0.176224	0.240571	0.0317926	0.0546263	6.1337e-07	2.14838e-06	17	24	19	A2	Blood (STARNET)	EpiXcan	0.990687	starnet_bld	0.999981
1373	ENSG00000267913	AP001055.1	1.17284	0.241205	0.240861	0.00785271	0.0272021	0.000534261	0.00136708	19	36	36	A2	Blood (STARNET)	EpiXcan	0.990687	starnet_bld	0.999981
1374	ENSG00000163389	POGLUT1	-1.17266	-0.0433557	0.240932	0.259351	0.271637	9.05544e-35	1.40055e-33	76	105	87	A2	Blood (STARNET)	EpiXcan	0.990687	starnet_bld	0.999981
1375	ENSG00000164951	PDP1	1.17235	0.0811306	0.241057	0.084822	0.142845	1.7282e-16	1.17228e-15	17	30	21	A2	Blood (STARNET)	EpiXcan	0.990687	starnet_bld	0.999981
1376	ENSG00000271032	AC020907.4	-1.17204	-0.222776	0.241182	0.01715	0.0256623	0.000805711	0.00202057	10	12	10	A2	Blood (STARNET)	EpiXcan	0.990687	starnet_bld	0.999981
1377	ENSG00000113303	BTNL8	1.17191	0.150843	0.241233	0.0278853	0.202932	2.00717e-24	2.06348e-23	22	53	31	A2	Blood (STARNET)	EpiXcan	0.990687	starnet_bld	0.999981
1378	ENSG00000167842	MIS12	-1.17115	-0.148024	0.24154	0.0513783	0.104159	3.4036e-12	1.76441e-11	15	21	18	A2	Blood (STARNET)	EpiXcan	0.990687	starnet_bld	0.999981
1379	ENSG00000212719	C17orf51	-1.17088	-0.192567	0.241649	0.0308713	0.0895481	1.09046e-10	5.07316e-10	2	15	3	A2	Blood (STARNET)	EpiXcan	0.990687	starnet_bld	0.999981
1380	ENSG00000116906	GNPAT	1.17033	0.187302	0.24187	0.0142598	0.0642537	7.89452e-08	3.00677e-07	19	29	23	A2	Blood (STARNET)	EpiXcan	0.990687	starnet_bld	0.999981
1381	ENSG00000198625	MDM4	1.16987	0.245258	0.242052	0.00891376	0.0942657	4.56683e-11	2.18288e-10	10	21	16	A2	Blood (STARNET)	EpiXcan	0.990687	starnet_bld	0.999981
1382	ENSG00000162302	RPS6KA4	1.1696	0.345381	0.242161	0.00681094	0.10447	3.26494e-12	1.69541e-11	7	22	13	A2	Blood (STARNET)	EpiXcan	0.990687	starnet_bld	0.999981
1383	ENSG00000198937	CCDC167	1.16883	0.065341	0.242471	0.130044	0.43939	4.19046e-64	1.69888e-62	13	34	19	A2	Blood (STARNET)	EpiXcan	0.990687	starnet_bld	0.999981
1384	ENSG00000110651	CD81	-1.16881	-0.162036	0.24248	0.0358347	0.0780273	2.17282e-09	9.229e-09	15	36	16	A2	Blood (STARNET)	EpiXcan	0.990687	starnet_bld	0.999981
1385	ENSG00000218510	LINC00339	-1.16858	-0.0445293	0.242571	0.452976	0.558561	1.2964e-90	9.76544e-89	20	34	25	A2	Blood (STARNET)	EpiXcan	0.990687	starnet_bld	0.999981
1386	ENSG00000114166	KAT2B	-1.16827	-0.172997	0.2427	0.0104723	0.0734539	5.08293e-09	2.10976e-08	10	12	12	A2	Blood (STARNET)	EpiXcan	0.990687	starnet_bld	0.999981
1387	ENSG00000137331	IER3	1.16806	0.195545	0.242783	0.0190868	0.079887	1.62743e-09	6.98786e-09	17	32	20	A2	Blood (STARNET)	EpiXcan	0.990687	starnet_bld	0.999981
1388	ENSG00000272849	AC084018.1	1.16717	0.115686	0.243142	0.0587874	0.189991	1.62389e-22	1.52082e-21	21	35	27	A2	Blood (STARNET)	EpiXcan	0.990687	starnet_bld	0.999981
1389	ENSG00000153395	LPCAT1	-1.16714	-0.121657	0.243154	0.0380329	0.01811	0.00467742	0.0108308	33	44	40	A2	Blood (STARNET)	EpiXcan	0.990687	starnet_bld	0.999981
1390	ENSG00000136243	NUPL2	1.16649	0.100839	0.243415	0.0551423	0.169806	4.86988e-20	4.05093e-19	20	31	23	A2	Blood (STARNET)	EpiXcan	0.990687	starnet_bld	0.999981
1391	ENSG00000130726	TRIM28	-1.16638	-0.123104	0.243461	0.0484602	0.0407147	2.21931e-05	6.65576e-05	23	38	26	A2	Blood (STARNET)	EpiXcan	0.990687	starnet_bld	0.999981
1392	ENSG00000129353	SLC44A2	-1.16631	-0.0966098	0.243488	0.054411	0.147854	2.78254e-17	1.98955e-16	44	72	62	A2	Blood (STARNET)	EpiXcan	0.990687	starnet_bld	0.999981
1393	ENSG00000171469	ZNF561	-1.16546	-0.06785	0.243834	0.172177	0.203749	1.79797e-24	1.86095e-23	34	56	37	A2	Blood (STARNET)	EpiXcan	0.990687	starnet_bld	0.999981
1394	ENSG00000162591	MEGF6	1.16545	0.230308	0.243837	0.0141825	0.0603695	1.66831e-07	6.16173e-07	4	5	5	A2	Blood (STARNET)	EpiXcan	0.990687	starnet_bld	0.999981
1395	ENSG00000198890	PRMT6	-1.16507	-0.0771677	0.243989	0.15974	0.285157	3.49234e-35	5.49188e-34	29	40	32	A2	Blood (STARNET)	EpiXcan	0.990687	starnet_bld	0.999981
1396	ENSG00000109180	OCIAD1	1.16423	0.0796525	0.244329	0.069443	0.0335259	0.000106407	0.000295245	58	72	65	A2	Blood (STARNET)	EpiXcan	0.990687	starnet_bld	0.999981
1397	ENSG00000182544	MFSD5	1.16295	0.124195	0.244848	0.0375041	0.0781383	1.92257e-09	8.20319e-09	17	28	20	A2	Blood (STARNET)	EpiXcan	0.990687	starnet_bld	0.999981
1398	ENSG00000185761	ADAMTSL5	-1.1621	-0.331126	0.245193	0.0186212	0.0816995	9.13258e-10	3.97592e-09	4	7	4	A2	Blood (STARNET)	EpiXcan	0.990687	starnet_bld	0.999981
1399	ENSG00000156042	CFAP70	-1.16177	-0.222721	0.245328	0.0105212	0.037251	4.86777e-05	0.000140761	9	26	13	A2	Blood (STARNET)	EpiXcan	0.990687	starnet_bld	0.999981
1400	ENSG00000258890	CEP95	-1.16172	-0.103766	0.245351	0.0957439	0.160565	1.24156e-18	9.577e-18	15	30	17	A2	Blood (STARNET)	EpiXcan	0.990687	starnet_bld	0.999981
1401	ENSG00000110077	MS4A6A	-1.16092	-0.143318	0.245674	0.0384525	0.0752419	5.14353e-09	2.13419e-08	30	44	32	A2	Blood (STARNET)	EpiXcan	0.990687	starnet_bld	0.999981
1402	ENSG00000187726	DNAJB13	-1.16091	-0.106995	0.24568	0.075765	0.158058	2.83573e-18	2.14535e-17	28	51	36	A2	Blood (STARNET)	EpiXcan	0.990687	starnet_bld	0.999981
1403	ENSG00000125835	SNRPB	1.16069	0.330348	0.245768	0.00589227	0.0265295	0.000648489	0.00164385	8	11	11	A2	Blood (STARNET)	EpiXcan	0.990687	starnet_bld	0.999981
1404	ENSG00000165392	WRN	-1.1601	-0.156381	0.246007	0.0357773	0.0454213	7.02818e-06	2.22304e-05	12	13	12	A2	Blood (STARNET)	EpiXcan	0.990687	starnet_bld	0.999981
1405	ENSG00000105339	DENND3	1.16002	0.165276	0.24604	0.0248666	0.0407732	2.17371e-05	6.52541e-05	21	70	26	A2	Blood (STARNET)	EpiXcan	0.990687	starnet_bld	0.999981
1406	ENSG00000110841	PPFIBP1	1.15956	0.168763	0.24623	0.0157904	0.0301166	0.000250617	0.00066441	29	38	30	A2	Blood (STARNET)	EpiXcan	0.990687	starnet_bld	0.999981
1407	ENSG00000110315	RNF141	1.15953	0.147218	0.246242	0.0270757	0.0582614	2.55356e-07	9.27414e-07	29	42	36	A2	Blood (STARNET)	EpiXcan	0.990687	starnet_bld	0.999981
1408	ENSG00000105507	CABP5	-1.15904	-0.0925003	0.246442	0.122533	0.0748115	6.238e-09	2.5717e-08	93	167	110	A2	Blood (STARNET)	EpiXcan	0.990687	starnet_bld	0.999981
1409	ENSG00000122378	FAM213A	-1.15864	-0.152744	0.246601	0.0223035	0.0722785	5.58305e-09	2.31106e-08	21	43	30	A2	Blood (STARNET)	EpiXcan	0.990687	starnet_bld	0.999981
1410	ENSG00000100376	FAM118A	-1.1585	-0.0597365	0.246659	0.228653	0.855893	1.96678e-251	2.40006e-247	28	80	42	A2	Blood (STARNET)	EpiXcan	0.990687	starnet_bld	0.999981
1411	ENSG00000007237	GAS7	-1.15798	-0.154838	0.246873	0.0254125	0.0106667	0.0303745	0.0641058	36	116	50	A2	Blood (STARNET)	EpiXcan	0.990687	starnet_bld	0.999981
1412	ENSG00000170915	PAQR8	1.15656	0.0807572	0.247451	0.115702	0.16768	1.94367e-19	1.56973e-18	49	140	65	A2	Blood (STARNET)	EpiXcan	0.990687	starnet_bld	0.999981
1413	ENSG00000272455	AL391244.3	1.15456	0.334915	0.248273	0.00667431	0.0112233	0.0271114	0.0576981	8	57	9	A2	Blood (STARNET)	EpiXcan	0.990687	starnet_bld	0.999981
1414	ENSG00000139433	GLTP	1.15437	0.136652	0.248348	0.0376707	0.0924257	4.58634e-11	2.19135e-10	9	20	12	A2	Blood (STARNET)	EpiXcan	0.990687	starnet_bld	0.999981
1415	ENSG00000245532	NEAT1	1.15422	0.20979	0.248411	0.0144648	0.0960299	1.57799e-11	7.79917e-11	13	20	16	A2	Blood (STARNET)	EpiXcan	0.990687	starnet_bld	0.999981
1416	ENSG00000106992	AK1	1.15382	0.193986	0.248575	0.0369035	0.0917053	5.75076e-11	2.7253e-10	5	5	5	A2	Blood (STARNET)	EpiXcan	0.990687	starnet_bld	0.999981
1417	ENSG00000106477	CEP41	-1.15372	-0.152996	0.248616	0.0334725	0.112045	1.99217e-13	1.11516e-12	8	23	9	A2	Blood (STARNET)	EpiXcan	0.990687	starnet_bld	0.999981
1418	ENSG00000186594	MIR22HG	-1.15306	-0.209621	0.248887	0.0211738	0.0197217	0.00336507	0.00789692	26	96	37	A2	Blood (STARNET)	EpiXcan	0.990687	starnet_bld	0.999981
1419	ENSG00000125844	RRBP1	-1.15251	-0.200871	0.249111	0.0181086	0.0215012	0.00217983	0.00521168	18	27	23	A2	Blood (STARNET)	EpiXcan	0.990687	starnet_bld	0.999981
1420	ENSG00000110455	ACCS	1.15231	0.030571	0.249195	0.62996	0.81123	1.62216e-205	2.4744e-202	55	96	63	A2	Blood (STARNET)	EpiXcan	0.990687	starnet_bld	0.999981
1421	ENSG00000125821	DTD1	-1.1522	-0.150909	0.249239	0.0309247	0.0323382	0.000154609	0.000422552	33	55	46	A2	Blood (STARNET)	EpiXcan	0.990687	starnet_bld	0.999981
1422	ENSG00000086288	NME8	1.15198	0.0752962	0.24933	0.0843703	0.146219	6.68383e-17	4.62899e-16	29	89	35	A2	Blood (STARNET)	EpiXcan	0.990687	starnet_bld	0.999981
1423	ENSG00000111640	GAPDH	-1.15165	-0.0653575	0.249464	0.144607	0.277476	3.4116e-34	5.1617e-33	14	24	17	A2	Blood (STARNET)	EpiXcan	0.990687	starnet_bld	0.999981
1424	ENSG00000123453	SARDH	1.15138	0.0871401	0.249575	0.0941722	0.189743	1.26056e-22	1.18785e-21	44	148	56	A2	Blood (STARNET)	EpiXcan	0.990687	starnet_bld	0.999981
1425	ENSG00000157240	FZD1	1.15113	0.0847108	0.249678	0.128981	0.178927	3.07589e-22	2.84572e-21	12	29	15	A2	Blood (STARNET)	EpiXcan	0.990687	starnet_bld	0.999981
1426	ENSG00000136682	CBWD2	1.15098	0.114378	0.249742	0.0432602	0.0343261	0.000104032	0.000288853	38	45	44	A2	Blood (STARNET)	EpiXcan	0.990687	starnet_bld	0.999981
1427	ENSG00000116985	BMP8B	1.15064	0.29481	0.24988	0.00584291	0.0191634	0.00368844	0.00862592	6	22	6	A2	Blood (STARNET)	EpiXcan	0.990687	starnet_bld	0.999981
1428	ENSG00000174227	PIGG	1.15022	0.298523	0.250055	0.00858315	0.0509302	1.67268e-06	5.60146e-06	14	36	18	A2	Blood (STARNET)	EpiXcan	0.990687	starnet_bld	0.999981
1429	ENSG00000146909	NOM1	-1.1502	-0.112478	0.250061	0.0525074	0.0907529	9.6695e-11	4.52095e-10	22	75	28	A2	Blood (STARNET)	EpiXcan	0.990687	starnet_bld	0.999981
1430	ENSG00000187609	EXD3	-1.14939	-0.34603	0.250397	0.00444946	0.0260733	0.000672642	0.00170155	11	17	15	A2	Blood (STARNET)	EpiXcan	0.990687	starnet_bld	0.999981
1431	ENSG00000146386	ABRACL	1.14903	0.0667438	0.250542	0.229256	0.444692	9.45435e-63	3.68599e-61	19	33	26	A2	Blood (STARNET)	EpiXcan	0.990687	starnet_bld	0.999981
1432	ENSG00000136783	NIPSNAP3A	-1.14834	-0.0598404	0.25083	0.210956	0.287243	1.03499e-36	1.73251e-35	21	24	22	A2	Blood (STARNET)	EpiXcan	0.990687	starnet_bld	0.999981
1433	ENSG00000160695	VPS11	-1.14757	-0.110532	0.251146	0.0626838	0.084998	3.58964e-10	1.6164e-09	19	23	21	A2	Blood (STARNET)	EpiXcan	0.990687	starnet_bld	0.999981
1434	ENSG00000176700	SCAND2P	-1.14754	-0.0913944	0.251157	0.0523332	0.122667	3.56237e-14	2.08898e-13	35	55	44	A2	Blood (STARNET)	EpiXcan	0.990687	starnet_bld	0.999981
1435	ENSG00000135862	LAMC1	1.14734	0.0641965	0.251239	0.188701	0.156099	1.94377e-18	1.48528e-17	76	165	95	A2	Blood (STARNET)	EpiXcan	0.990687	starnet_bld	0.999981
1436	ENSG00000129646	QRICH2	1.14681	0.0983685	0.251459	0.0287904	0.0113198	0.0267347	0.0569461	54	95	65	A2	Blood (STARNET)	EpiXcan	0.990687	starnet_bld	0.999981
1437	ENSG00000084731	KIF3C	1.14662	0.220922	0.251537	0.0287911	0.0104838	0.0321034	0.0675327	27	38	37	A2	Blood (STARNET)	EpiXcan	0.990687	starnet_bld	0.999981
1438	ENSG00000118263	KLF7	1.14627	0.195785	0.251682	0.0199477	0.0312302	0.000196007	0.000528124	12	31	14	A2	Blood (STARNET)	EpiXcan	0.990687	starnet_bld	0.999981
1439	ENSG00000156171	DRAM2	-1.14604	-0.0773553	0.251779	0.116477	0.378656	1.19421e-50	3.13396e-49	28	46	34	A2	Blood (STARNET)	EpiXcan	0.990687	starnet_bld	0.999981
1440	ENSG00000161036	LRWD1	-1.14596	-0.19161	0.251814	0.0307382	0.137734	2.05407e-16	1.391e-15	27	65	39	A2	Blood (STARNET)	EpiXcan	0.990687	starnet_bld	0.999981
1441	ENSG00000150540	HNMT	-1.14584	-0.197574	0.251863	0.0196104	0.0245842	0.00102665	0.00254122	13	38	18	A2	Blood (STARNET)	EpiXcan	0.990687	starnet_bld	0.999981
1442	ENSG00000175224	ATG13	-1.14576	-0.126133	0.251894	0.0296513	0.0502264	1.92479e-06	6.4123e-06	15	24	17	A2	Blood (STARNET)	EpiXcan	0.990687	starnet_bld	0.999981
1443	ENSG00000184613	NELL2	-1.14508	-0.201477	0.252174	0.0276367	0.0720956	9.9558e-09	4.04161e-08	6	14	7	A2	Blood (STARNET)	EpiXcan	0.990687	starnet_bld	0.999981
1444	ENSG00000155542	SETD9	1.14503	0.044236	0.252195	0.257154	0.570293	4.75178e-93	3.97164e-91	26	37	31	A2	Blood (STARNET)	EpiXcan	0.990687	starnet_bld	0.999981
1445	ENSG00000248810	LINC02432	1.14472	0.0525388	0.252325	0.191177	0.430045	7.26555e-60	2.5699e-58	50	66	57	A2	Blood (STARNET)	EpiXcan	0.990687	starnet_bld	0.999981
1446	ENSG00000132906	CASP9	-1.14434	-0.376729	0.252484	0.005156	0.0238877	0.00111221	0.00274411	13	26	17	A2	Blood (STARNET)	EpiXcan	0.990687	starnet_bld	0.999981
1447	ENSG00000101343	CRNKL1	-1.14426	-0.221608	0.252518	0.0135089	0.0113595	0.0249196	0.0532377	15	25	18	A2	Blood (STARNET)	EpiXcan	0.990687	starnet_bld	0.999981
1448	ENSG00000179909	ZNF154	1.14399	0.0558515	0.252626	0.214452	0.237471	2.52684e-28	3.07122e-27	86	142	107	A2	Blood (STARNET)	EpiXcan	0.990687	starnet_bld	0.999981
1449	ENSG00000183662	FAM19A1	1.14338	0.0974974	0.252881	0.0589237	0.106812	1.19452e-12	6.37651e-12	63	111	82	A2	Blood (STARNET)	EpiXcan	0.990687	starnet_bld	0.999981
1450	ENSG00000133835	HSD17B4	1.14322	0.130553	0.252945	0.0518625	0.0356661	7.33751e-05	0.000207556	32	63	37	A2	Blood (STARNET)	EpiXcan	0.990687	starnet_bld	0.999981
1451	ENSG00000267858	MZF1-AS1	-1.1414	-0.310667	0.253703	0.00527105	0.0248701	0.000897224	0.00223765	6	12	9	A2	Blood (STARNET)	EpiXcan	0.990687	starnet_bld	0.999981
1452	ENSG00000139684	ESD	1.14123	0.104193	0.253774	0.0543383	0.0234231	0.00131437	0.00322528	39	46	42	A2	Blood (STARNET)	EpiXcan	0.990687	starnet_bld	0.999981
1453	ENSG00000163807	KIAA1143	1.14104	0.119474	0.253853	0.0630484	0.131969	2.2496e-15	1.42607e-14	44	54	53	A2	Blood (STARNET)	EpiXcan	0.990687	starnet_bld	0.999981
1454	ENSG00000136732	GYPC	1.14057	0.342015	0.254049	0.00742791	0.0104843	0.0334446	0.0701804	3	16	5	A2	Blood (STARNET)	EpiXcan	0.990687	starnet_bld	0.999981
1455	ENSG00000140650	PMM2	-1.14057	-0.130975	0.25405	0.0427992	0.150264	1.13152e-17	8.24357e-17	10	34	14	A2	Blood (STARNET)	EpiXcan	0.990687	starnet_bld	0.999981
1456	ENSG00000176170	SPHK1	-1.13992	-0.123099	0.254322	0.0526214	0.139678	3.43534e-16	2.30085e-15	9	13	10	A2	Blood (STARNET)	EpiXcan	0.990687	starnet_bld	0.999981
1457	ENSG00000136827	TOR1A	1.13991	0.162186	0.254325	0.0401693	0.0779989	2.0472e-09	8.71667e-09	29	59	46	A2	Blood (STARNET)	EpiXcan	0.990687	starnet_bld	0.999981
1458	ENSG00000196152	ZNF79	1.13974	0.0826758	0.254397	0.0376523	0.138224	5.64369e-16	3.7227e-15	23	44	33	A2	Blood (STARNET)	EpiXcan	0.990687	starnet_bld	0.999981
1459	ENSG00000106605	BLVRA	1.13959	0.0596546	0.254459	0.142331	0.297925	3.63666e-37	6.18081e-36	30	52	38	A2	Blood (STARNET)	EpiXcan	0.990687	starnet_bld	0.999981
1460	ENSG00000156206	CFAP161	-1.13924	-0.185334	0.254604	0.00973813	0.129133	6.84815e-15	4.19518e-14	12	17	15	A2	Blood (STARNET)	EpiXcan	0.990687	starnet_bld	0.999981
1461	ENSG00000139668	WDFY2	1.139	0.0924783	0.254703	0.0727473	0.0921596	6.87025e-11	3.24198e-10	30	41	31	A2	Blood (STARNET)	EpiXcan	0.990687	starnet_bld	0.999981
1462	ENSG00000100485	SOS2	-1.13863	-0.28465	0.254857	0.00642079	0.018787	0.00416565	0.00969734	13	25	15	A2	Blood (STARNET)	EpiXcan	0.990687	starnet_bld	0.999981
1463	ENSG00000169189	NSMCE1	1.13827	0.113144	0.255007	0.058043	0.0917865	4.39264e-11	2.10457e-10	15	31	17	A2	Blood (STARNET)	EpiXcan	0.990687	starnet_bld	0.999981
1464	ENSG00000135052	GOLM1	-1.13821	-0.0727872	0.255033	0.0623246	0.170582	6.84269e-20	5.66111e-19	32	55	39	A2	Blood (STARNET)	EpiXcan	0.990687	starnet_bld	0.999981
1465	ENSG00000124145	SDC4	-1.13757	-0.610999	0.2553	0.00246109	0.0108662	0.028355	0.0601245	1	1	1	A2	Blood (STARNET)	EpiXcan	0.990687	starnet_bld	0.999981
1466	ENSG00000164483	SAMD3	-1.13685	-0.113459	0.255602	0.0679445	0.10992	6.93575e-13	3.7583e-12	19	22	20	A2	Blood (STARNET)	EpiXcan	0.990687	starnet_bld	0.999981
1467	ENSG00000138604	GLCE	-1.13644	-0.153576	0.255772	0.0258471	0.0569907	2.70522e-07	9.80741e-07	14	24	18	A2	Blood (STARNET)	EpiXcan	0.990687	starnet_bld	0.999981
1468	ENSG00000168275	COA6	1.13643	0.116204	0.255778	0.0560063	0.0808221	9.55386e-10	4.14896e-09	28	34	31	A2	Blood (STARNET)	EpiXcan	0.990687	starnet_bld	0.999981
1469	ENSG00000259483	AL355073.1	-1.13595	-0.107678	0.255978	0.0647957	0.159442	2.02905e-18	1.5456e-17	21	25	24	A2	Blood (STARNET)	EpiXcan	0.990687	starnet_bld	0.999981
1470	ENSG00000146731	CCT6A	-1.13539	-0.17905	0.256214	0.0183433	0.0228318	0.00147437	0.00359834	16	22	17	A2	Blood (STARNET)	EpiXcan	0.990687	starnet_bld	0.999981
1471	ENSG00000143553	SNAPIN	-1.13522	-0.118874	0.256282	0.040124	0.0147193	0.0111468	0.0248445	43	66	53	A2	Blood (STARNET)	EpiXcan	0.990687	starnet_bld	0.999981
1472	ENSG00000171219	CDC42BPG	-1.13491	-0.150742	0.256414	0.0355905	0.0195533	0.00318556	0.00749294	58	86	66	A2	Blood (STARNET)	EpiXcan	0.990687	starnet_bld	0.999981
1473	ENSG00000100031	GGT1	-1.13374	-0.13108	0.256904	0.0318057	0.0666623	2.25357e-08	8.89978e-08	14	16	15	A2	Blood (STARNET)	EpiXcan	0.990687	starnet_bld	0.999981
1474	ENSG00000165821	SALL2	1.13322	0.288491	0.257124	0.00521089	0.0123087	0.0202531	0.043774	3	3	3	A2	Blood (STARNET)	EpiXcan	0.990687	starnet_bld	0.999981
1475	ENSG00000135823	STX6	1.13301	0.164017	0.257208	0.0335273	0.0222754	0.0017221	0.00417209	27	55	34	A2	Blood (STARNET)	EpiXcan	0.990687	starnet_bld	0.999981
1476	ENSG00000272047	GTF2H5	-1.13299	-0.130528	0.257216	0.0454443	0.186839	5.41996e-22	4.96172e-21	16	33	20	A2	Blood (STARNET)	EpiXcan	0.990687	starnet_bld	0.999981
1477	ENSG00000159445	THEM4	1.13239	0.067796	0.257472	0.187018	0.392481	8.28088e-53	2.30711e-51	32	59	41	A2	Blood (STARNET)	EpiXcan	0.990687	starnet_bld	0.999981
1478	ENSG00000123104	ITPR2	1.13217	0.0994188	0.257563	0.054005	0.0923957	3.37013e-11	1.62745e-10	38	65	44	A2	Blood (STARNET)	EpiXcan	0.990687	starnet_bld	0.999981
1479	ENSG00000165271	NOL6	1.13144	0.0580216	0.25787	0.235258	0.347881	7.92249e-45	1.74195e-43	12	34	13	A2	Blood (STARNET)	EpiXcan	0.990687	starnet_bld	0.999981
1480	ENSG00000118965	WDR35	-1.13123	-0.143396	0.257958	0.0311531	0.0547838	7.38205e-07	2.56647e-06	21	40	25	A2	Blood (STARNET)	EpiXcan	0.990687	starnet_bld	0.999981
1481	ENSG00000197712	FAM114A1	1.131	0.400059	0.258055	0.00335181	0.0329335	0.000122749	0.000338435	8	13	10	A2	Blood (STARNET)	EpiXcan	0.990687	starnet_bld	0.999981
1482	ENSG00000188313	PLSCR1	1.13034	0.153908	0.258334	0.0342483	0.0761283	2.03049e-09	8.65762e-09	47	109	54	A2	Blood (STARNET)	EpiXcan	0.990687	starnet_bld	0.999981
1483	ENSG00000115604	IL18R1	1.12989	0.13156	0.258521	0.0427784	0.0476073	4.24098e-06	1.37166e-05	22	26	25	A2	Blood (STARNET)	EpiXcan	0.990687	starnet_bld	0.999981
1484	ENSG00000171763	SPATA5L1	1.12954	0.0857997	0.258672	0.0684144	0.258894	1.11019e-31	1.54125e-30	18	32	24	A2	Blood (STARNET)	EpiXcan	0.990687	starnet_bld	0.999981
1485	ENSG00000137841	PLCB2	-1.1295	-0.109343	0.258689	0.0608451	0.109993	9.2425e-13	4.97733e-12	22	34	26	A2	Blood (STARNET)	EpiXcan	0.990687	starnet_bld	0.999981
1486	ENSG00000186074	CD300LF	1.12942	0.151471	0.258723	0.0365707	0.0918209	8.0529e-11	3.78397e-10	12	19	15	A2	Blood (STARNET)	EpiXcan	0.990687	starnet_bld	0.999981
1487	ENSG00000130270	ATP8B3	1.12852	0.177188	0.259102	0.0265902	0.141959	1.42895e-16	9.74707e-16	21	66	29	A2	Blood (STARNET)	EpiXcan	0.990687	starnet_bld	0.999981
1488	ENSG00000188549	C15orf52	-1.12841	-0.209585	0.259148	0.0162944	0.0145804	0.0112345	0.0250264	18	28	22	A2	Blood (STARNET)	EpiXcan	0.990687	starnet_bld	0.999981
1489	ENSG00000184840	TMED9	1.12839	0.222479	0.259157	0.0309659	0.0692462	2.05612e-08	8.14372e-08	31	39	37	A2	Blood (STARNET)	EpiXcan	0.990687	starnet_bld	0.999981
1490	ENSG00000124588	NQO2	1.12765	0.0695135	0.259468	0.105692	0.490481	1.54212e-74	8.14652e-73	22	34	25	A2	Blood (STARNET)	EpiXcan	0.990687	starnet_bld	0.999981
1491	ENSG00000101230	ISM1	1.12756	0.0797704	0.259505	0.0758733	0.160573	5.48121e-19	4.30142e-18	14	24	16	A2	Blood (STARNET)	EpiXcan	0.990687	starnet_bld	0.999981
1492	ENSG00000076321	KLHL20	1.12717	0.11652	0.259669	0.046113	0.0214068	0.0021063	0.00504998	30	38	36	A2	Blood (STARNET)	EpiXcan	0.990687	starnet_bld	0.999981
1493	ENSG00000146066	HIGD2A	-1.12678	-0.0557183	0.259834	0.128038	0.189231	2.14117e-22	1.99e-21	14	20	17	A2	Blood (STARNET)	EpiXcan	0.990687	starnet_bld	0.999981
1494	ENSG00000119431	HDHD3	1.12627	0.0634645	0.260052	0.220568	0.230376	3.65768e-28	4.42366e-27	101	158	125	A2	Blood (STARNET)	EpiXcan	0.990687	starnet_bld	0.999981
1495	ENSG00000103550	KNOP1	1.12598	0.0762917	0.260172	0.105344	0.166374	2.37705e-19	1.90837e-18	29	37	34	A2	Blood (STARNET)	EpiXcan	0.990687	starnet_bld	0.999981
1496	ENSG00000177697	CD151	1.1255	0.0326556	0.260376	0.431666	0.599788	3.6956e-102	3.57916e-100	22	39	30	A2	Blood (STARNET)	EpiXcan	0.990687	starnet_bld	0.999981
1497	ENSG00000164002	EXO5	-1.12538	-0.0674924	0.260427	0.0781098	0.166419	2.45963e-19	1.97207e-18	17	28	20	A2	Blood (STARNET)	EpiXcan	0.990687	starnet_bld	0.999981
1498	ENSG00000231621	AC013264.1	-1.12536	-0.0469371	0.260435	0.217073	0.429432	1.82833e-60	6.54286e-59	8	18	11	A2	Blood (STARNET)	EpiXcan	0.990687	starnet_bld	0.999981
1499	ENSG00000114857	NKTR	-1.12486	-0.122966	0.26065	0.0434712	0.0822885	7.70015e-10	3.37396e-09	15	29	18	A2	Blood (STARNET)	EpiXcan	0.990687	starnet_bld	0.999981
1500	ENSG00000148334	PTGES2	1.12465	0.124919	0.260739	0.0329816	0.0200156	0.00307254	0.00723826	46	69	54	A2	Blood (STARNET)	EpiXcan	0.990687	starnet_bld	0.999981
1501	ENSG00000120265	PCMT1	-1.12454	-0.287687	0.260782	0.009034	0.0127358	0.0182695	0.0397118	13	20	16	A2	Blood (STARNET)	EpiXcan	0.990687	starnet_bld	0.999981
1502	ENSG00000175857	GAPT	1.12423	0.121699	0.260917	0.02857	0.0358915	6.23297e-05	0.000177935	10	21	11	A2	Blood (STARNET)	EpiXcan	0.990687	starnet_bld	0.999981
1503	ENSG00000150403	TMCO3	-1.12368	-0.162281	0.26115	0.0293009	0.0794783	1.80623e-09	7.72802e-09	42	62	52	A2	Blood (STARNET)	EpiXcan	0.990687	starnet_bld	0.999981
1504	ENSG00000131100	ATP6V1E1	-1.12367	-0.101407	0.261151	0.085216	0.102592	5.42089e-12	2.76837e-11	32	77	39	A2	Blood (STARNET)	EpiXcan	0.990687	starnet_bld	0.999981
1505	ENSG00000166780	C16orf45	1.12328	0.0952558	0.261318	0.0882274	0.130906	1.8861e-15	1.20126e-14	20	36	27	A2	Blood (STARNET)	EpiXcan	0.990687	starnet_bld	0.999981
1506	ENSG00000261584	AL513548.1	1.12256	0.0492852	0.261623	0.251348	0.508925	6.10884e-78	3.46727e-76	24	56	40	A2	Blood (STARNET)	EpiXcan	0.990687	starnet_bld	0.999981
1507	ENSG00000100101	Z83844.1	1.12238	0.261123	0.2617	0.00971634	0.0141927	0.0122609	0.0271987	22	30	26	A2	Blood (STARNET)	EpiXcan	0.990687	starnet_bld	0.999981
1508	ENSG00000099219	ERMP1	1.12203	0.0576559	0.261851	0.193571	0.312907	2.70254e-39	5.01201e-38	71	91	84	A2	Blood (STARNET)	EpiXcan	0.990687	starnet_bld	0.999981
1509	ENSG00000109943	CRTAM	1.12176	0.410844	0.261963	0.00495219	0.0475434	4.31581e-06	1.39401e-05	3	5	4	A2	Blood (STARNET)	EpiXcan	0.990687	starnet_bld	0.999981
1510	ENSG00000269271	AC245036.5	-1.12163	-0.231995	0.262021	0.0148926	0.183436	5.74644e-22	5.24879e-21	21	45	36	A2	Blood (STARNET)	EpiXcan	0.990687	starnet_bld	0.999981
1511	ENSG00000162408	NOL9	1.12087	0.119889	0.262343	0.0532744	0.108829	1.10415e-12	5.90701e-12	40	86	56	A2	Blood (STARNET)	EpiXcan	0.990687	starnet_bld	0.999981
1512	ENSG00000238105	GOLGA2P5	-1.12042	-0.103185	0.262535	0.0448658	0.059966	2.29112e-07	8.3533e-07	18	38	22	A2	Blood (STARNET)	EpiXcan	0.990687	starnet_bld	0.999981
1513	ENSG00000099250	NRP1	1.12033	0.286261	0.262572	0.0134538	0.0414311	1.5544e-05	4.75396e-05	12	42	15	A2	Blood (STARNET)	EpiXcan	0.990687	starnet_bld	0.999981
1514	ENSG00000105996	HOXA2	-1.11997	-0.0531598	0.262728	0.199622	0.283725	4.64653e-35	7.27877e-34	18	23	21	A2	Blood (STARNET)	EpiXcan	0.990687	starnet_bld	0.999981
1515	ENSG00000108604	SMARCD2	1.11972	0.0878794	0.262835	0.0925622	0.138415	4.62021e-16	3.07083e-15	52	77	71	A2	Blood (STARNET)	EpiXcan	0.990687	starnet_bld	0.999981
1516	ENSG00000204054	LINC00963	-1.11919	-0.093701	0.263059	0.133655	0.173954	2.52259e-20	2.1186e-19	39	62	48	A2	Blood (STARNET)	EpiXcan	0.990687	starnet_bld	0.999981
1517	ENSG00000170759	KIF5B	1.11861	0.152465	0.263306	0.0168641	0.0224713	0.00172135	0.00417108	21	27	25	A2	Blood (STARNET)	EpiXcan	0.990687	starnet_bld	0.999981
1518	ENSG00000183617	MRPL54	-1.11847	-0.401054	0.263368	0.00605223	0.0628469	1.02171e-07	3.86243e-07	8	35	10	A2	Blood (STARNET)	EpiXcan	0.990687	starnet_bld	0.999981
1519	ENSG00000130560	UBAC1	-1.1182	-0.532343	0.263484	0.00334272	0.0116541	0.0228281	0.0490098	6	8	7	A2	Blood (STARNET)	EpiXcan	0.990687	starnet_bld	0.999981
1520	ENSG00000141030	COPS3	1.11804	0.0679523	0.263552	0.145933	0.23612	3.30008e-28	3.99513e-27	40	59	48	A2	Blood (STARNET)	EpiXcan	0.990687	starnet_bld	0.999981
1521	ENSG00000057663	ATG5	1.11697	0.336346	0.264008	0.00301696	0.0140038	0.0136742	0.0301803	14	32	17	A2	Blood (STARNET)	EpiXcan	0.990687	starnet_bld	0.999981
1522	ENSG00000124279	FASTKD3	1.11683	0.167225	0.264068	0.0260235	0.0692987	2.05265e-08	8.13264e-08	9	12	10	A2	Blood (STARNET)	EpiXcan	0.990687	starnet_bld	0.999981
1523	ENSG00000131981	LGALS3	1.1163	0.143125	0.264293	0.0433585	0.077533	2.35825e-09	9.99923e-09	19	45	21	A2	Blood (STARNET)	EpiXcan	0.990687	starnet_bld	0.999981
1524	ENSG00000141349	G6PC3	1.11613	0.153061	0.264367	0.0174511	0.0285653	0.000379829	0.000987022	31	47	38	A2	Blood (STARNET)	EpiXcan	0.990687	starnet_bld	0.999981
1525	ENSG00000054219	LY75	-1.11572	-0.056222	0.264541	0.160988	0.347551	8.50553e-45	1.86343e-43	44	79	58	A2	Blood (STARNET)	EpiXcan	0.990687	starnet_bld	0.999981
1526	ENSG00000136250	AOAH	-1.1155	-0.0751037	0.264636	0.101137	0.473978	3.69317e-69	1.72673e-67	29	44	39	A2	Blood (STARNET)	EpiXcan	0.990687	starnet_bld	0.999981
1527	ENSG00000100906	NFKBIA	1.11539	0.181501	0.264683	0.0259123	0.04099	2.10275e-05	6.32797e-05	36	47	42	A2	Blood (STARNET)	EpiXcan	0.990687	starnet_bld	0.999981
1528	ENSG00000090266	NDUFB2	1.11493	0.131303	0.264881	0.0173613	0.0525153	1.25781e-06	4.25889e-06	16	22	18	A2	Blood (STARNET)	EpiXcan	0.990687	starnet_bld	0.999981
1529	ENSG00000147874	HAUS6	1.11489	0.258581	0.264898	0.00624149	0.0109098	0.0284315	0.0602656	6	8	7	A2	Blood (STARNET)	EpiXcan	0.990687	starnet_bld	0.999981
1530	ENSG00000091542	ALKBH5	-1.11484	-0.0883641	0.264919	0.0627987	0.112978	2.81434e-13	1.56035e-12	19	33	23	A2	Blood (STARNET)	EpiXcan	0.990687	starnet_bld	0.999981
1531	ENSG00000197415	VEPH1	1.11459	0.082678	0.265027	0.0678354	0.118851	9.58624e-14	5.50757e-13	21	45	22	A2	Blood (STARNET)	EpiXcan	0.990687	starnet_bld	0.999981
1532	ENSG00000025156	HSF2	-1.113	-0.116672	0.265709	0.0591697	0.175261	1.98019e-20	1.67227e-19	19	31	25	A2	Blood (STARNET)	EpiXcan	0.990687	starnet_bld	0.999981
1533	ENSG00000109113	RAB34	1.11267	0.145553	0.265851	0.0310211	0.0455848	6.77607e-06	2.14887e-05	33	51	46	A2	Blood (STARNET)	EpiXcan	0.990687	starnet_bld	0.999981
1534	ENSG00000272871	AL159169.2	-1.11237	-0.0623106	0.265979	0.163672	0.212287	2.99697e-25	3.20526e-24	63	113	73	A2	Blood (STARNET)	EpiXcan	0.990687	starnet_bld	0.999981
1535	ENSG00000114735	HEMK1	-1.1123	-0.0694602	0.266008	0.0726317	0.0516538	1.58451e-06	5.31785e-06	25	36	29	A2	Blood (STARNET)	EpiXcan	0.990687	starnet_bld	0.999981
1536	ENSG00000135046	ANXA1	1.11199	0.262192	0.266142	0.00666606	0.0618873	1.413e-07	5.26983e-07	8	22	12	A2	Blood (STARNET)	EpiXcan	0.990687	starnet_bld	0.999981
1537	ENSG00000173209	AHSA2	1.11165	0.0568469	0.26629	0.115146	0.416511	4.58008e-57	1.49042e-55	27	57	36	A2	Blood (STARNET)	EpiXcan	0.990687	starnet_bld	0.999981
1538	ENSG00000168899	VAMP5	1.11094	0.108918	0.266594	0.0452048	0.0908379	7.40457e-11	3.48603e-10	16	35	22	A2	Blood (STARNET)	EpiXcan	0.990687	starnet_bld	0.999981
1539	ENSG00000101773	RBBP8	-1.1106	-0.16765	0.266741	0.0157687	0.0354511	7.10982e-05	0.000201489	16	22	19	A2	Blood (STARNET)	EpiXcan	0.990687	starnet_bld	0.999981
1540	ENSG00000148572	NRBF2	-1.11043	-0.131858	0.266815	0.037	0.046079	5.62272e-06	1.7943e-05	31	85	39	A2	Blood (STARNET)	EpiXcan	0.990687	starnet_bld	0.999981
1541	ENSG00000231389	HLA-DPA1	-1.10781	-0.0648901	0.267945	0.0947405	0.117294	1.47791e-13	8.3689e-13	44	67	51	A2	Blood (STARNET)	EpiXcan	0.990687	starnet_bld	0.999981
1542	ENSG00000131446	MGAT1	-1.10765	-0.2287	0.268012	0.011779	0.0446993	8.48633e-06	2.65808e-05	16	40	21	A2	Blood (STARNET)	EpiXcan	0.990687	starnet_bld	0.999981
1543	ENSG00000126267	COX6B1	1.10755	0.124343	0.268056	0.0384431	0.0767824	1.45804e-09	6.27599e-09	21	31	24	A2	Blood (STARNET)	EpiXcan	0.990687	starnet_bld	0.999981
1544	ENSG00000173992	CCS	1.10723	0.123934	0.268194	0.0326836	0.0399425	1.9512e-05	5.89953e-05	20	27	23	A2	Blood (STARNET)	EpiXcan	0.990687	starnet_bld	0.999981
1545	ENSG00000187147	RNF220	1.10712	0.258635	0.268241	0.0119065	0.0134777	0.0143023	0.0314868	14	39	16	A2	Blood (STARNET)	EpiXcan	0.990687	starnet_bld	0.999981
1546	ENSG00000259959	AC107068.1	-1.10651	-0.0586198	0.268507	0.116832	0.227247	5.68014e-27	6.55149e-26	23	85	27	A2	Blood (STARNET)	EpiXcan	0.990687	starnet_bld	0.999981
1547	ENSG00000181315	ZNF322	-1.1065	-0.105715	0.268511	0.0752848	0.196275	3.48193e-23	3.39648e-22	17	30	20	A2	Blood (STARNET)	EpiXcan	0.990687	starnet_bld	0.999981
1548	ENSG00000127603	MACF1	1.10642	0.300436	0.268546	0.00947633	0.0225003	0.00165819	0.00402363	11	16	15	A2	Blood (STARNET)	EpiXcan	0.990687	starnet_bld	0.999981
1549	ENSG00000145685	LHFPL2	1.10622	0.371254	0.268631	0.00389821	0.0502081	1.94351e-06	6.47288e-06	4	7	6	A2	Blood (STARNET)	EpiXcan	0.990687	starnet_bld	0.999981
1550	ENSG00000261644	AC007728.2	1.10614	0.0757881	0.268668	0.0723484	0.145819	5.6924e-17	3.96486e-16	11	24	13	A2	Blood (STARNET)	EpiXcan	0.990687	starnet_bld	0.999981
1551	ENSG00000131669	NINJ1	1.10572	0.109675	0.268846	0.0833018	0.116559	6.12025e-14	3.55141e-13	42	58	46	A2	Blood (STARNET)	EpiXcan	0.990687	starnet_bld	0.999981
1552	ENSG00000134265	NAPG	1.10571	0.0825018	0.26885	0.114024	0.231902	4.32311e-28	5.21294e-27	14	45	17	A2	Blood (STARNET)	EpiXcan	0.990687	starnet_bld	0.999981
1553	ENSG00000126091	ST3GAL3	-1.10514	-0.17702	0.269099	0.0193661	0.0529721	8.07393e-07	2.79745e-06	13	30	14	A2	Blood (STARNET)	EpiXcan	0.990687	starnet_bld	0.999981
1554	ENSG00000079739	PGM1	1.10489	0.217977	0.269207	0.0239296	0.0761388	2.41757e-09	1.02472e-08	5	46	9	A2	Blood (STARNET)	EpiXcan	0.990687	starnet_bld	0.999981
1555	ENSG00000185339	TCN2	1.10475	0.133661	0.269267	0.0361297	0.134288	9.87256e-16	6.39463e-15	10	28	12	A2	Blood (STARNET)	EpiXcan	0.990687	starnet_bld	0.999981
1556	ENSG00000204520	MICA	-1.10458	-0.043481	0.269342	0.288607	0.607592	1.06407e-105	1.15936e-103	82	136	116	A2	Blood (STARNET)	EpiXcan	0.990687	starnet_bld	0.999981
1557	ENSG00000181908	AP003774.1	1.10444	0.831428	0.269401	0.00111267	0.0412401	1.52847e-05	4.67934e-05	2	9	7	A2	Blood (STARNET)	EpiXcan	0.990687	starnet_bld	0.999981
1558	ENSG00000203326	ZNF525	1.10439	0.12088	0.269423	0.0516609	0.163092	6.7808e-19	5.28054e-18	25	113	31	A2	Blood (STARNET)	EpiXcan	0.990687	starnet_bld	0.999981
1559	ENSG00000113504	SLC12A7	1.10389	0.0927935	0.269639	0.0753415	0.750686	4.57983e-164	2.23551e-161	59	111	78	A2	Blood (STARNET)	EpiXcan	0.990687	starnet_bld	0.999981
1560	ENSG00000127399	LRRC61	1.10381	0.0754615	0.269675	0.0806673	0.150585	5.87981e-18	4.36709e-17	14	18	16	A2	Blood (STARNET)	EpiXcan	0.990687	starnet_bld	0.999981
1561	ENSG00000055950	MRPL43	1.10362	0.248527	0.269757	0.00534977	0.0307755	0.000190482	0.000514043	7	13	9	A2	Blood (STARNET)	EpiXcan	0.990687	starnet_bld	0.999981
1562	ENSG00000197969	VPS13A	1.10322	0.0824234	0.269932	0.0715617	0.0973141	1.52058e-11	7.52152e-11	20	24	22	A2	Blood (STARNET)	EpiXcan	0.990687	starnet_bld	0.999981
1563	ENSG00000072818	ACAP1	1.10281	0.17228	0.27011	0.0328583	0.0786076	9.60856e-10	4.16826e-09	5	10	6	A2	Blood (STARNET)	EpiXcan	0.990687	starnet_bld	0.999981
1564	ENSG00000248019	FAM13A-AS1	1.1023	0.162109	0.270329	0.0192645	0.0701552	1.38395e-08	5.55904e-08	18	27	19	A2	Blood (STARNET)	EpiXcan	0.990687	starnet_bld	0.999981
1565	ENSG00000163257	DCAF16	1.10201	0.123951	0.270455	0.0214802	0.0233007	0.00134013	0.0032832	12	26	14	A2	Blood (STARNET)	EpiXcan	0.990687	starnet_bld	0.999981
1566	ENSG00000108107	RPL28	1.10189	0.298798	0.27051	0.00831936	0.262961	2.26291e-32	3.23353e-31	16	20	20	A2	Blood (STARNET)	EpiXcan	0.990687	starnet_bld	0.999981
1567	ENSG00000167618	LAIR2	1.10145	0.151202	0.270699	0.0532611	0.155645	5.34195e-18	3.98215e-17	26	57	44	A2	Blood (STARNET)	EpiXcan	0.990687	starnet_bld	0.999981
1568	ENSG00000100284	TOM1	-1.10118	-0.106431	0.270819	0.0593178	0.155629	6.12585e-19	4.78884e-18	41	58	48	A2	Blood (STARNET)	EpiXcan	0.990687	starnet_bld	0.999981
1569	ENSG00000141068	KSR1	-1.10077	-0.0591393	0.270995	0.187131	0.200517	1.43562e-24	1.49224e-23	43	54	48	A2	Blood (STARNET)	EpiXcan	0.990687	starnet_bld	0.999981
1570	ENSG00000112297	CRYBG1	-1.10025	-0.282677	0.271221	0.00693598	0.0130571	0.017178	0.0374662	12	22	15	A2	Blood (STARNET)	EpiXcan	0.990687	starnet_bld	0.999981
1571	ENSG00000103365	GGA2	1.09974	0.367782	0.271445	0.00420789	0.0272225	0.000487374	0.00125394	10	26	16	A2	Blood (STARNET)	EpiXcan	0.990687	starnet_bld	0.999981
1572	ENSG00000110203	FOLR3	1.09929	0.0499876	0.27164	0.351389	0.542998	4.00569e-86	2.77736e-84	66	224	90	A2	Blood (STARNET)	EpiXcan	0.990687	starnet_bld	0.999981
1573	ENSG00000166321	NUDT13	-1.09863	-0.086819	0.271931	0.0640322	0.153865	6.18919e-18	4.58571e-17	37	59	45	A2	Blood (STARNET)	EpiXcan	0.990687	starnet_bld	0.999981
1574	ENSG00000065457	ADAT1	1.09763	0.072334	0.272367	0.144423	0.309077	6.97832e-39	1.27862e-37	9	17	12	A2	Blood (STARNET)	EpiXcan	0.990687	starnet_bld	0.999981
1575	ENSG00000170906	NDUFA3	1.09698	0.210768	0.272652	0.0183566	0.0718309	1.20597e-08	4.8714e-08	6	31	7	A2	Blood (STARNET)	EpiXcan	0.990687	starnet_bld	0.999981
1576	ENSG00000124406	ATP8A1	-1.0963	-0.0791819	0.272948	0.0590304	0.110747	4.51116e-13	2.47081e-12	9	41	9	A2	Blood (STARNET)	EpiXcan	0.990687	starnet_bld	0.999981
1577	ENSG00000110848	CD69	-1.09595	-0.156866	0.273101	0.0288167	0.0114292	0.0251688	0.0537512	25	47	27	A2	Blood (STARNET)	EpiXcan	0.990687	starnet_bld	0.999981
1578	ENSG00000233621	LINC01137	-1.09554	-0.0645024	0.273278	0.159948	0.218837	1.7043e-26	1.92392e-25	19	22	20	A2	Blood (STARNET)	EpiXcan	0.990687	starnet_bld	0.999981
1579	ENSG00000159459	UBR1	1.09552	0.103593	0.273287	0.026178	0.0290796	0.000347567	0.000907243	20	27	21	A2	Blood (STARNET)	EpiXcan	0.990687	starnet_bld	0.999981
1580	ENSG00000197142	ACSL5	1.09524	0.0558668	0.273413	0.161228	0.310876	4.5303e-39	8.37626e-38	12	22	13	A2	Blood (STARNET)	EpiXcan	0.990687	starnet_bld	0.999981
1581	ENSG00000174514	MFSD4A	-1.09435	-0.310697	0.273803	0.00639153	0.0149212	0.010793	0.0240737	7	19	8	A2	Blood (STARNET)	EpiXcan	0.990687	starnet_bld	0.999981
1582	ENSG00000082146	STRADB	-1.09424	-0.166143	0.273848	0.0249164	0.0185085	0.00431866	0.0100382	19	38	23	A2	Blood (STARNET)	EpiXcan	0.990687	starnet_bld	0.999981
1583	ENSG00000213923	CSNK1E	-1.09354	-0.0799952	0.274156	0.0345238	0.0838199	5.65943e-10	2.50952e-09	19	35	23	A2	Blood (STARNET)	EpiXcan	0.990687	starnet_bld	0.999981
1584	ENSG00000178467	P4HTM	-1.09349	-0.458414	0.274179	0.00365593	0.0228992	0.00149437	0.00364279	2	6	2	A2	Blood (STARNET)	EpiXcan	0.990687	starnet_bld	0.999981
1585	ENSG00000120708	TGFBI	-1.0924	-0.067226	0.274658	0.149696	0.188557	5.15332e-22	4.72472e-21	35	72	43	A2	Blood (STARNET)	EpiXcan	0.990687	starnet_bld	0.999981
1586	ENSG00000103942	HOMER2	-1.09237	-0.137532	0.274669	0.0538633	0.0407401	1.98266e-05	5.98722e-05	58	83	67	A2	Blood (STARNET)	EpiXcan	0.990687	starnet_bld	0.999981
1587	ENSG00000245958	AC093752.1	1.09225	0.0824246	0.274723	0.0714731	0.169031	5.40074e-20	4.47725e-19	34	56	44	A2	Blood (STARNET)	EpiXcan	0.990687	starnet_bld	0.999981
1588	ENSG00000257176	AC009318.1	-1.09221	-0.0565723	0.27474	0.19269	0.499687	6.8447e-75	3.63156e-73	17	25	21	A2	Blood (STARNET)	EpiXcan	0.990687	starnet_bld	0.999981
1589	ENSG00000198478	SH3BGRL2	1.09132	0.2396	0.275134	0.0122179	0.0235127	0.00119275	0.00293627	13	28	18	A2	Blood (STARNET)	EpiXcan	0.990687	starnet_bld	0.999981
1590	ENSG00000158411	MITD1	1.09105	0.162747	0.275252	0.0191948	0.0649474	3.90394e-08	1.51623e-07	11	18	15	A2	Blood (STARNET)	EpiXcan	0.990687	starnet_bld	0.999981
1591	ENSG00000179818	PCBP1-AS1	-1.09089	-0.117695	0.275322	0.0304757	0.102464	3.53945e-12	1.83172e-11	22	31	25	A2	Blood (STARNET)	EpiXcan	0.990687	starnet_bld	0.999981
1592	ENSG00000179409	GEMIN4	-1.09053	-0.227542	0.275479	0.00746871	0.0459755	5.29265e-06	1.69251e-05	21	64	28	A2	Blood (STARNET)	EpiXcan	0.990687	starnet_bld	0.999981
1593	ENSG00000084112	SSH1	1.09003	0.0836556	0.275699	0.0919691	0.0901575	1.26488e-10	5.85114e-10	40	54	43	A2	Blood (STARNET)	EpiXcan	0.990687	starnet_bld	0.999981
1594	ENSG00000180104	EXOC3	-1.08954	-0.0947259	0.275915	0.0634327	0.150972	9.3402e-18	6.84145e-17	32	49	39	A2	Blood (STARNET)	EpiXcan	0.990687	starnet_bld	0.999981
1595	ENSG00000170627	GTSF1	-1.08925	-0.214994	0.276043	0.0199516	0.0314861	0.000193397	0.000521249	14	17	14	A2	Blood (STARNET)	EpiXcan	0.990687	starnet_bld	0.999981
1596	ENSG00000229186	ADAM1A	-1.08903	-0.0637094	0.276139	0.112882	0.3125	2.02759e-41	4.02974e-40	34	68	46	A2	Blood (STARNET)	EpiXcan	0.990687	starnet_bld	0.999981
1597	ENSG00000151611	MMAA	-1.08871	-0.292662	0.27628	0.00582802	0.0106446	0.0316962	0.0666878	7	8	7	A2	Blood (STARNET)	EpiXcan	0.990687	starnet_bld	0.999981
1598	ENSG00000174780	SRP72	1.08801	0.0547531	0.276592	0.138355	0.23781	5.09764e-30	6.60366e-29	31	45	35	A2	Blood (STARNET)	EpiXcan	0.990687	starnet_bld	0.999981
1599	ENSG00000214941	ZSWIM7	1.088	0.0548068	0.276595	0.257609	0.417719	4.24209e-58	1.41825e-56	29	42	37	A2	Blood (STARNET)	EpiXcan	0.990687	starnet_bld	0.999981
1600	ENSG00000272335	AC093297.3	1.08791	0.12498	0.276635	0.0402887	0.0418839	1.43756e-05	4.41099e-05	38	48	46	A2	Blood (STARNET)	EpiXcan	0.990687	starnet_bld	0.999981
1601	ENSG00000013306	SLC25A39	-1.08788	-0.468811	0.276647	0.00474931	0.0133151	0.0160225	0.0351027	11	19	16	A2	Blood (STARNET)	EpiXcan	0.990687	starnet_bld	0.999981
1602	ENSG00000148019	CEP78	1.08759	0.0790126	0.276775	0.0454081	0.0844763	3.26387e-10	1.47406e-09	13	20	13	A2	Blood (STARNET)	EpiXcan	0.990687	starnet_bld	0.999981
1603	ENSG00000154134	ROBO3	-1.08715	-0.0423965	0.276972	0.316637	0.368032	9.09057e-49	2.25015e-47	59	98	70	A2	Blood (STARNET)	EpiXcan	0.990687	starnet_bld	0.999981
1604	ENSG00000176623	RMDN1	1.08662	0.0404131	0.277206	0.126377	0.206886	1.80519e-24	1.86684e-23	129	179	167	A2	Blood (STARNET)	EpiXcan	0.990687	starnet_bld	0.999981
1605	ENSG00000050344	NFE2L3	1.08613	0.0932394	0.277421	0.0677816	0.22709	3.50649e-27	4.09862e-26	26	51	36	A2	Blood (STARNET)	EpiXcan	0.990687	starnet_bld	0.999981
1606	ENSG00000010292	NCAPD2	-1.08515	-0.0611787	0.277854	0.172412	0.259194	8.73003e-34	1.30235e-32	26	41	32	A2	Blood (STARNET)	EpiXcan	0.990687	starnet_bld	0.999981
1607	ENSG00000100106	TRIOBP	1.08498	0.0839872	0.27793	0.100331	0.211489	1.97582e-25	2.1375e-24	40	56	49	A2	Blood (STARNET)	EpiXcan	0.990687	starnet_bld	0.999981
1608	ENSG00000059691	GATB	1.08474	0.140229	0.278035	0.0426191	0.0866398	3.23769e-10	1.46278e-09	19	25	22	A2	Blood (STARNET)	EpiXcan	0.990687	starnet_bld	0.999981
1609	ENSG00000175643	RMI2	-1.08471	-0.0768467	0.27805	0.0800936	0.148686	3.13714e-17	2.23613e-16	20	39	22	A2	Blood (STARNET)	EpiXcan	0.990687	starnet_bld	0.999981
1610	ENSG00000226328	NUP50-AS1	1.08461	0.0597724	0.278093	0.170438	0.330865	6.32663e-43	1.31747e-41	15	35	20	A2	Blood (STARNET)	EpiXcan	0.990687	starnet_bld	0.999981
1611	ENSG00000109063	MYH3	-1.08457	-0.217017	0.278114	0.0164418	0.0271703	0.000529241	0.0013548	16	46	19	A2	Blood (STARNET)	EpiXcan	0.990687	starnet_bld	0.999981
1612	ENSG00000154447	SH3RF1	1.08447	0.504137	0.278157	0.00317606	0.0539768	5.87513e-07	2.06136e-06	2	4	4	A2	Blood (STARNET)	EpiXcan	0.990687	starnet_bld	0.999981
1613	ENSG00000162341	TPCN2	1.08406	0.213144	0.278339	0.0403061	0.16636	1.02667e-19	8.41964e-19	27	39	34	A2	Blood (STARNET)	EpiXcan	0.990687	starnet_bld	0.999981
1614	ENSG00000100462	PRMT5	-1.08166	-0.276751	0.279402	0.0130346	0.0736485	7.61489e-09	3.12037e-08	15	24	17	A2	Blood (STARNET)	EpiXcan	0.990687	starnet_bld	0.999981
1615	ENSG00000137656	BUD13	1.08115	0.13439	0.279629	0.0279644	0.0550009	5.49307e-07	1.93566e-06	28	33	30	A2	Blood (STARNET)	EpiXcan	0.990687	starnet_bld	0.999981
1616	ENSG00000178409	BEND3	-1.0798	-0.594234	0.280231	0.00188229	0.0287202	0.000352811	0.000919947	4	7	5	A2	Blood (STARNET)	EpiXcan	0.990687	starnet_bld	0.999981
1617	ENSG00000142046	TMEM91	-1.07954	-0.0390419	0.280345	0.12342	0.239215	1.11059e-28	1.36894e-27	24	62	33	A2	Blood (STARNET)	EpiXcan	0.990687	starnet_bld	0.999981
1618	ENSG00000197226	TBC1D9B	-1.0789	-0.0587334	0.280634	0.304786	0.356999	1.04995e-46	2.43121e-45	35	48	44	A2	Blood (STARNET)	EpiXcan	0.990687	starnet_bld	0.999981
1619	ENSG00000170310	STX8	-1.07834	-0.127727	0.280884	0.0509378	0.129012	4.76149e-15	2.95396e-14	26	44	36	A2	Blood (STARNET)	EpiXcan	0.990687	starnet_bld	0.999981
1620	ENSG00000056972	TRAF3IP2	-1.07829	-0.152434	0.280903	0.0166285	0.0120726	0.0224062	0.0481802	20	45	27	A2	Blood (STARNET)	EpiXcan	0.990687	starnet_bld	0.999981
1621	ENSG00000173706	HEG1	-1.07798	-0.109429	0.281045	0.0532141	0.0424234	1.23296e-05	3.80232e-05	52	98	63	A2	Blood (STARNET)	EpiXcan	0.990687	starnet_bld	0.999981
1622	ENSG00000198959	TGM2	1.07697	0.176818	0.281494	0.0141229	0.033667	0.00010878	0.000301554	17	22	20	A2	Blood (STARNET)	EpiXcan	0.990687	starnet_bld	0.999981
1623	ENSG00000166068	SPRED1	-1.07685	-0.483542	0.281546	0.00320856	0.0276408	0.0004543	0.0011728	2	13	3	A2	Blood (STARNET)	EpiXcan	0.990687	starnet_bld	0.999981
1624	ENSG00000228140	AL031283.1	1.0765	0.211939	0.281704	0.0172207	0.0560121	3.74611e-07	1.33744e-06	4	10	4	A2	Blood (STARNET)	EpiXcan	0.990687	starnet_bld	0.999981
1625	ENSG00000114026	OGG1	-1.07601	-0.183245	0.281922	0.0183844	0.0266694	0.000601159	0.00153023	16	25	19	A2	Blood (STARNET)	EpiXcan	0.990687	starnet_bld	0.999981
1626	ENSG00000105486	LIG1	-1.07575	-0.199606	0.282038	0.0225705	0.0246949	0.00096483	0.00239695	24	64	29	A2	Blood (STARNET)	EpiXcan	0.990687	starnet_bld	0.999981
1627	ENSG00000152582	SPEF2	-1.07553	-0.176542	0.282139	0.0172774	0.0449605	8.18238e-06	2.56947e-05	30	38	35	A2	Blood (STARNET)	EpiXcan	0.990687	starnet_bld	0.999981
1628	ENSG00000247828	TMEM161B-AS1	1.07524	0.0597544	0.282269	0.187968	0.285806	7.90769e-36	1.27642e-34	28	45	38	A2	Blood (STARNET)	EpiXcan	0.990687	starnet_bld	0.999981
1629	ENSG00000237651	C2orf74	-1.07375	-0.0420472	0.282934	0.267867	0.599055	3.58137e-103	3.61186e-101	14	34	18	A2	Blood (STARNET)	EpiXcan	0.990687	starnet_bld	0.999981
1630	ENSG00000188076	SCGB1C1	1.0737	0.117429	0.282958	0.0588985	0.2167	1.05211e-25	1.14735e-24	21	29	27	A2	Blood (STARNET)	EpiXcan	0.990687	starnet_bld	0.999981
1631	ENSG00000110318	CEP126	-1.07364	-0.0971106	0.282984	0.0399692	0.106591	1.95708e-12	1.03163e-11	7	15	7	A2	Blood (STARNET)	EpiXcan	0.990687	starnet_bld	0.999981
1632	ENSG00000145431	PDGFC	1.07359	0.0393365	0.283005	0.0341499	0.026517	0.000638966	0.00162207	37	63	44	A2	Blood (STARNET)	EpiXcan	0.990687	starnet_bld	0.999981
1633	ENSG00000165338	HECTD2	1.07307	0.104356	0.283241	0.0333533	0.0960519	1.81262e-11	8.90117e-11	15	21	17	A2	Blood (STARNET)	EpiXcan	0.990687	starnet_bld	0.999981
1634	ENSG00000183458	AC138932.1	1.07265	0.121838	0.283429	0.0180526	0.0344046	9.78259e-05	0.000272426	17	42	19	A2	Blood (STARNET)	EpiXcan	0.990687	starnet_bld	0.999981
1635	ENSG00000085662	AKR1B1	1.07241	0.145023	0.283535	0.0256151	0.0384433	2.69363e-05	8.00934e-05	9	22	11	A2	Blood (STARNET)	EpiXcan	0.990687	starnet_bld	0.999981
1636	ENSG00000101307	SIRPB1	-1.07234	-0.0355881	0.283566	0.390146	0.601696	1.25709e-102	1.24718e-100	8	30	10	A2	Blood (STARNET)	EpiXcan	0.990687	starnet_bld	0.999981
1637	ENSG00000004864	SLC25A13	1.07209	0.212089	0.283679	0.0137647	0.0310365	0.00021193	0.000567892	25	47	33	A2	Blood (STARNET)	EpiXcan	0.990687	starnet_bld	0.999981
1638	ENSG00000174775	HRAS	1.07176	0.331659	0.283829	0.00399815	0.0237156	0.00101059	0.00250399	7	13	9	A2	Blood (STARNET)	EpiXcan	0.990687	starnet_bld	0.999981
1639	ENSG00000197165	SULT1A2	-1.0716	-0.224731	0.2839	0.0195044	0.0547	5.53744e-07	1.94961e-06	36	58	51	A2	Blood (STARNET)	EpiXcan	0.990687	starnet_bld	0.999981
1640	ENSG00000079691	CARMIL1	-1.07146	-0.0377883	0.283963	0.378488	0.536328	1.34328e-84	8.86056e-83	42	70	52	A2	Blood (STARNET)	EpiXcan	0.990687	starnet_bld	0.999981
1641	ENSG00000163521	GLB1L	-1.07139	-0.0729542	0.283994	0.117872	0.185118	1.58239e-22	1.4831e-21	6	8	7	A2	Blood (STARNET)	EpiXcan	0.990687	starnet_bld	0.999981
1642	ENSG00000088035	ALG6	-1.07127	-0.491774	0.284049	0.00423993	0.0354771	7.34553e-05	0.000207735	2	39	2	A2	Blood (STARNET)	EpiXcan	0.990687	starnet_bld	0.999981
1643	ENSG00000103196	CRISPLD2	1.07112	0.0706034	0.284118	0.156999	0.256057	1.73736e-31	2.38751e-30	33	44	40	A2	Blood (STARNET)	EpiXcan	0.990687	starnet_bld	0.999981
1644	ENSG00000273449	AC093788.1	1.07075	0.0803384	0.284281	0.0669122	0.135053	1.23599e-15	7.94249e-15	28	41	36	A2	Blood (STARNET)	EpiXcan	0.990687	starnet_bld	0.999981
1645	ENSG00000105948	TTC26	-1.07072	-0.173459	0.284296	0.0165901	0.0509125	1.86067e-06	6.20716e-06	7	24	7	A2	Blood (STARNET)	EpiXcan	0.990687	starnet_bld	0.999981
1646	ENSG00000158669	GPAT4	1.07053	0.186301	0.284381	0.0188452	0.0272311	0.000545869	0.00139473	18	28	23	A2	Blood (STARNET)	EpiXcan	0.990687	starnet_bld	0.999981
1647	ENSG00000144580	CNOT9	-1.07033	-0.150454	0.284471	0.0244305	0.0903208	8.6285e-11	4.04664e-10	27	45	36	A2	Blood (STARNET)	EpiXcan	0.990687	starnet_bld	0.999981
1648	ENSG00000036448	MYOM2	-1.07031	-0.0403186	0.284478	0.301244	0.687592	1.67236e-134	3.45895e-132	77	151	101	A2	Blood (STARNET)	EpiXcan	0.990687	starnet_bld	0.999981
1649	ENSG00000197077	KIAA1671	1.0692	0.0742695	0.284981	0.147512	0.228173	2.04902e-27	2.41353e-26	19	28	22	A2	Blood (STARNET)	EpiXcan	0.990687	starnet_bld	0.999981
1650	ENSG00000144647	POMGNT2	1.067	0.220732	0.285971	0.0108653	0.0264805	0.000589667	0.00150224	14	16	16	A2	Blood (STARNET)	EpiXcan	0.990687	starnet_bld	0.999981
1651	ENSG00000159228	CBR1	1.06694	0.0554603	0.285998	0.1076	0.219931	1.98335e-26	2.22658e-25	32	68	37	A2	Blood (STARNET)	EpiXcan	0.990687	starnet_bld	0.999981
1652	ENSG00000168090	COPS6	1.06683	0.158737	0.286047	0.0282307	0.0445787	7.55843e-06	2.38212e-05	16	20	17	A2	Blood (STARNET)	EpiXcan	0.990687	starnet_bld	0.999981
1653	ENSG00000177426	TGIF1	1.06669	0.281617	0.286111	0.0110889	0.102581	5.95713e-12	3.02895e-11	3	6	6	A2	Blood (STARNET)	EpiXcan	0.990687	starnet_bld	0.999981
1654	ENSG00000130511	SSBP4	-1.06639	-0.309376	0.286246	0.00536928	0.040796	2.03257e-05	6.12733e-05	13	24	19	A2	Blood (STARNET)	EpiXcan	0.990687	starnet_bld	0.999981
1655	ENSG00000186522	SEPT10	-1.06639	-0.0722407	0.286249	0.0755493	0.146092	6.51088e-17	4.51177e-16	10	22	11	A2	Blood (STARNET)	EpiXcan	0.990687	starnet_bld	0.999981
1656	ENSG00000185000	DGAT1	-1.0661	-0.150395	0.286379	0.0350775	0.0273843	0.000493941	0.00126949	42	65	51	A2	Blood (STARNET)	EpiXcan	0.990687	starnet_bld	0.999981
1657	ENSG00000139180	NDUFA9	-1.06487	-0.309816	0.286934	0.0079452	0.0100106	0.0368607	0.0769039	10	11	10	A2	Blood (STARNET)	EpiXcan	0.990687	starnet_bld	0.999981
1658	ENSG00000143486	EIF2D	1.06356	0.17278	0.287527	0.0200397	0.0411122	1.71685e-05	5.22201e-05	18	51	26	A2	Blood (STARNET)	EpiXcan	0.990687	starnet_bld	0.999981
1659	ENSG00000063180	CA11	1.06351	0.304047	0.287553	0.0185607	0.0240656	0.0011252	0.00277558	21	30	25	A2	Blood (STARNET)	EpiXcan	0.990687	starnet_bld	0.999981
1660	ENSG00000151332	MBIP	-1.0632	-0.20241	0.287689	0.0205902	0.0229913	0.00140908	0.00344313	29	37	37	A2	Blood (STARNET)	EpiXcan	0.990687	starnet_bld	0.999981
1661	ENSG00000111875	ASF1A	-1.06306	-0.0833004	0.287755	0.0929822	0.168779	1.21857e-19	9.95995e-19	7	17	7	A2	Blood (STARNET)	EpiXcan	0.990687	starnet_bld	0.999981
1662	ENSG00000159733	ZFYVE28	-1.06251	-0.195659	0.288006	0.0223852	0.0408142	2.20229e-05	6.60795e-05	14	44	16	A2	Blood (STARNET)	EpiXcan	0.990687	starnet_bld	0.999981
1663	ENSG00000233578	EIF4EP1	-1.06213	-0.222161	0.288177	0.0142805	0.0354678	7.18764e-05	0.0002036	20	27	24	A2	Blood (STARNET)	EpiXcan	0.990687	starnet_bld	0.999981
1664	ENSG00000165406	MARCH8	1.06001	0.109436	0.28914	0.0251395	0.0493028	1.89299e-06	6.30808e-06	9	23	12	A2	Blood (STARNET)	EpiXcan	0.990687	starnet_bld	0.999981
1665	ENSG00000251259	AC004069.1	1.05959	0.192805	0.289332	0.0106714	0.0182751	0.00456356	0.0105833	5	6	5	A2	Blood (STARNET)	EpiXcan	0.990687	starnet_bld	0.999981
1666	ENSG00000082781	ITGB5	1.05942	0.379313	0.289408	0.00290185	0.0242002	0.0011523	0.00284015	9	14	10	A2	Blood (STARNET)	EpiXcan	0.990687	starnet_bld	0.999981
1667	ENSG00000103496	STX4	-1.05909	-0.0854624	0.289559	0.0771373	0.176502	1.34527e-20	1.1488e-19	14	25	17	A2	Blood (STARNET)	EpiXcan	0.990687	starnet_bld	0.999981
1668	ENSG00000082397	EPB41L3	1.05893	0.157606	0.289633	0.0301065	0.0578974	3.09684e-07	1.11675e-06	14	37	18	A2	Blood (STARNET)	EpiXcan	0.990687	starnet_bld	0.999981
1669	ENSG00000175548	ALG10B	-1.05815	-0.286428	0.289989	0.00567368	0.0251263	0.000866004	0.00216377	3	7	5	A2	Blood (STARNET)	EpiXcan	0.990687	starnet_bld	0.999981
1670	ENSG00000104763	ASAH1	-1.05784	-0.0800812	0.290126	0.0695119	0.162615	2.74173e-19	2.19248e-18	26	34	33	A2	Blood (STARNET)	EpiXcan	0.990687	starnet_bld	0.999981
1671	ENSG00000131558	EXOC4	1.05776	0.0631379	0.290165	0.0636666	0.153046	6.61579e-18	4.88991e-17	12	27	16	A2	Blood (STARNET)	EpiXcan	0.990687	starnet_bld	0.999981
1672	ENSG00000186222	BLOC1S4	-1.05754	-0.226679	0.290265	0.0108714	0.0305741	0.000241785	0.000642252	5	8	5	A2	Blood (STARNET)	EpiXcan	0.990687	starnet_bld	0.999981
1673	ENSG00000166135	HIF1AN	1.0574	0.155644	0.290331	0.0294719	0.0828398	7.17776e-10	3.15641e-09	24	58	30	A2	Blood (STARNET)	EpiXcan	0.990687	starnet_bld	0.999981
1674	ENSG00000136492	BRIP1	1.05693	0.235395	0.290541	0.00764075	0.0324124	0.000155867	0.000425799	2	3	3	A2	Blood (STARNET)	EpiXcan	0.990687	starnet_bld	0.999981
1675	ENSG00000176208	ATAD5	-1.05651	-0.235576	0.290736	0.0117235	0.0144588	0.0118843	0.0263968	12	22	13	A2	Blood (STARNET)	EpiXcan	0.990687	starnet_bld	0.999981
1676	ENSG00000082196	C1QTNF3	-1.05651	-0.303288	0.290737	0.013189	0.0274521	0.00048649	0.00125219	6	29	7	A2	Blood (STARNET)	EpiXcan	0.990687	starnet_bld	0.999981
1677	ENSG00000131043	AAR2	-1.05641	-0.0790134	0.290781	0.0585546	0.0461603	5.02944e-06	1.61214e-05	26	34	28	A2	Blood (STARNET)	EpiXcan	0.990687	starnet_bld	0.999981
1678	ENSG00000100298	APOBEC3H	1.05622	0.0970423	0.29087	0.0520824	0.162057	7.35421e-19	5.71979e-18	16	24	19	A2	Blood (STARNET)	EpiXcan	0.990687	starnet_bld	0.999981
1679	ENSG00000267058	AC006213.2	1.05615	0.118016	0.2909	0.0338711	0.0613735	9.81443e-08	3.71481e-07	31	43	40	A2	Blood (STARNET)	EpiXcan	0.990687	starnet_bld	0.999981
1680	ENSG00000164048	ZNF589	-1.05475	-0.0481859	0.291538	0.147299	0.375879	2.51747e-50	6.50863e-49	20	34	22	A2	Blood (STARNET)	EpiXcan	0.990687	starnet_bld	0.999981
1681	ENSG00000185909	KLHDC8B	1.05474	0.0849099	0.291543	0.0943706	0.0500312	2.23936e-06	7.40967e-06	50	73	57	A2	Blood (STARNET)	EpiXcan	0.990687	starnet_bld	0.999981
1682	ENSG00000126351	THRA	-1.05386	-0.0618567	0.291945	0.184381	0.253376	1.45494e-30	1.93406e-29	21	30	25	A2	Blood (STARNET)	EpiXcan	0.990687	starnet_bld	0.999981
1683	ENSG00000165792	METTL17	-1.0538	-0.0726303	0.291973	0.160325	0.252295	7.86233e-31	1.05549e-29	19	33	24	A2	Blood (STARNET)	EpiXcan	0.990687	starnet_bld	0.999981
1684	ENSG00000142552	RCN3	1.05308	0.180072	0.292306	0.0334449	0.0332575	0.000121006	0.000333855	29	59	35	A2	Blood (STARNET)	EpiXcan	0.990687	starnet_bld	0.999981
1685	ENSG00000135968	GCC2	1.05245	0.0262273	0.292594	0.603891	0.687993	6.58648e-136	1.48842e-133	39	70	49	A2	Blood (STARNET)	EpiXcan	0.990687	starnet_bld	0.999981
1686	ENSG00000259205	PRKXP1	-1.05239	-0.0329451	0.292619	0.389629	0.578957	4.56934e-95	3.92673e-93	34	66	41	A2	Blood (STARNET)	EpiXcan	0.990687	starnet_bld	0.999981
1687	ENSG00000211746	TRBV19	-1.05118	-0.297434	0.293175	0.00889026	0.0174354	0.00537272	0.0123634	7	15	13	A2	Blood (STARNET)	EpiXcan	0.990687	starnet_bld	0.999981
1688	ENSG00000272888	LINC01578	-1.05113	-0.354539	0.293198	0.00553228	0.0304795	0.000256129	0.000678874	11	14	13	A2	Blood (STARNET)	EpiXcan	0.990687	starnet_bld	0.999981
1689	ENSG00000182986	ZNF320	1.05087	0.0577988	0.293318	0.251484	0.383408	1.28127e-51	3.44391e-50	46	97	58	A2	Blood (STARNET)	EpiXcan	0.990687	starnet_bld	0.999981
1690	ENSG00000273045	C2orf15	1.05075	0.0726881	0.293373	0.0838701	0.145268	9.23002e-17	6.33487e-16	20	31	24	A2	Blood (STARNET)	EpiXcan	0.990687	starnet_bld	0.999981
1691	ENSG00000166483	WEE1	-1.0507	-1.03541	0.293398	0.00105899	0.0239966	0.00116246	0.00286461	8	40	13	A2	Blood (STARNET)	EpiXcan	0.990687	starnet_bld	0.999981
1692	ENSG00000140320	BAHD1	1.05017	0.109349	0.293638	0.0354835	0.0858797	3.80848e-10	1.71304e-09	12	24	12	A2	Blood (STARNET)	EpiXcan	0.990687	starnet_bld	0.999981
1693	ENSG00000211689	TRGC1	-1.04963	-0.0526977	0.293887	0.143363	0.203125	3.84206e-24	3.89732e-23	26	36	30	A2	Blood (STARNET)	EpiXcan	0.990687	starnet_bld	0.999981
1694	ENSG00000113638	TTC33	-1.04932	-0.194617	0.29403	0.015975	0.104934	2.27095e-12	1.18937e-11	12	15	14	A2	Blood (STARNET)	EpiXcan	0.990687	starnet_bld	0.999981
1695	ENSG00000103423	DNAJA3	-1.0493	-0.130341	0.294038	0.0416534	0.103135	1.05238e-12	5.63996e-12	4	24	4	A2	Blood (STARNET)	EpiXcan	0.990687	starnet_bld	0.999981
1696	ENSG00000074966	TXK	-1.04921	-0.176983	0.294082	0.0191932	0.0617118	1.46948e-07	5.46541e-07	7	10	9	A2	Blood (STARNET)	EpiXcan	0.990687	starnet_bld	0.999981
1697	ENSG00000203872	C6orf163	-1.04859	-0.108948	0.294365	0.0244755	0.0487176	3.07107e-06	1.00634e-05	20	29	25	A2	Blood (STARNET)	EpiXcan	0.990687	starnet_bld	0.999981
1698	ENSG00000140545	MFGE8	1.04836	0.140737	0.294473	0.041685	0.0957986	2.82934e-11	1.37446e-10	21	32	26	A2	Blood (STARNET)	EpiXcan	0.990687	starnet_bld	0.999981
1699	ENSG00000137441	FGFBP2	-1.04803	-0.175846	0.294625	0.0181645	0.0302278	0.000258234	0.00068401	9	14	9	A2	Blood (STARNET)	EpiXcan	0.990687	starnet_bld	0.999981
1700	ENSG00000131797	CLUHP3	1.04801	0.115656	0.294634	0.0739802	0.540966	4.22158e-85	2.81508e-83	13	39	21	A2	Blood (STARNET)	EpiXcan	0.990687	starnet_bld	0.999981
1701	ENSG00000132965	ALOX5AP	-1.04791	-0.276232	0.294679	0.0083457	0.0231088	0.00139809	0.00341834	8	80	11	A2	Blood (STARNET)	EpiXcan	0.990687	starnet_bld	0.999981
1702	ENSG00000204525	HLA-C	1.04754	0.0662043	0.294853	0.144859	0.367366	3.93324e-48	9.5422e-47	60	101	75	A2	Blood (STARNET)	EpiXcan	0.990687	starnet_bld	0.999981
1703	ENSG00000147592	LACTB2	-1.04731	-0.244225	0.294958	0.0080659	0.0211009	0.00213145	0.00510692	12	32	16	A2	Blood (STARNET)	EpiXcan	0.990687	starnet_bld	0.999981
1704	ENSG00000105402	NAPA	1.04726	0.478377	0.294978	0.00443333	0.0350878	7.32262e-05	0.000207231	2	2	2	A2	Blood (STARNET)	EpiXcan	0.990687	starnet_bld	0.999981
1705	ENSG00000108883	EFTUD2	1.0472	0.120059	0.295005	0.0296301	0.0737134	6.67318e-09	2.74462e-08	29	37	34	A2	Blood (STARNET)	EpiXcan	0.990687	starnet_bld	0.999981
1706	ENSG00000167642	SPINT2	1.04679	0.131124	0.295198	0.022277	0.0244452	0.00106317	0.00262734	15	31	15	A2	Blood (STARNET)	EpiXcan	0.990687	starnet_bld	0.999981
1707	ENSG00000162836	ACP6	1.04574	0.0635294	0.29568	0.161333	0.241444	6.88511e-29	8.57336e-28	6	10	7	A2	Blood (STARNET)	EpiXcan	0.990687	starnet_bld	0.999981
1708	ENSG00000124541	RRP36	-1.04551	-0.129865	0.295787	0.0336335	0.0125049	0.0189219	0.0410277	42	77	46	A2	Blood (STARNET)	EpiXcan	0.990687	starnet_bld	0.999981
1709	ENSG00000050748	MAPK9	-1.04535	-0.130194	0.295862	0.0193756	0.0946226	2.71197e-11	1.31849e-10	13	30	17	A2	Blood (STARNET)	EpiXcan	0.990687	starnet_bld	0.999981
1710	ENSG00000074935	TUBE1	-1.04529	-0.502754	0.29589	0.00275726	0.0151239	0.00959255	0.021518	3	7	3	A2	Blood (STARNET)	EpiXcan	0.990687	starnet_bld	0.999981
1711	ENSG00000168806	LCMT2	-1.04524	-0.159981	0.295912	0.020551	0.0662185	4.43861e-08	1.71841e-07	11	17	13	A2	Blood (STARNET)	EpiXcan	0.990687	starnet_bld	0.999981
1712	ENSG00000155438	NIFK	-1.04477	-0.159494	0.296129	0.0563459	0.0542892	6.89243e-07	2.40172e-06	59	111	73	A2	Blood (STARNET)	EpiXcan	0.990687	starnet_bld	0.999981
1713	ENSG00000145725	PPIP5K2	1.04327	0.0469823	0.296823	0.297782	0.295522	3.61826e-37	6.15811e-36	63	73	72	A2	Blood (STARNET)	EpiXcan	0.990687	starnet_bld	0.999981
1714	ENSG00000230583	GTF2IRD1P1	1.04307	0.0885663	0.296915	0.0584786	0.0808105	9.09843e-10	3.96246e-09	12	17	14	A2	Blood (STARNET)	EpiXcan	0.990687	starnet_bld	0.999981
1715	ENSG00000048342	CC2D2A	1.04292	0.0853778	0.296986	0.0620537	0.0965129	1.72376e-11	8.49216e-11	26	36	28	A2	Blood (STARNET)	EpiXcan	0.990687	starnet_bld	0.999981
1716	ENSG00000052749	RRP12	1.04276	0.0485115	0.29706	0.191123	0.283152	1.76997e-35	2.81236e-34	54	81	61	A2	Blood (STARNET)	EpiXcan	0.990687	starnet_bld	0.999981
1717	ENSG00000125735	TNFSF14	1.0423	0.28979	0.297274	0.00440139	0.0183489	0.00461116	0.0106896	13	19	19	A2	Blood (STARNET)	EpiXcan	0.990687	starnet_bld	0.999981
1718	ENSG00000134825	TMEM258	1.04227	0.117044	0.297285	0.0588186	0.0289763	0.000342637	0.000895907	55	61	61	A2	Blood (STARNET)	EpiXcan	0.990687	starnet_bld	0.999981
1719	ENSG00000173041	ZNF680	1.0421	0.105953	0.297365	0.0420093	0.0555371	5.4984e-07	1.93698e-06	24	45	26	A2	Blood (STARNET)	EpiXcan	0.990687	starnet_bld	0.999981
1720	ENSG00000146457	WTAP	-1.04187	-0.0447163	0.297471	0.30294	0.35674	1.22727e-48	3.01943e-47	34	82	41	A2	Blood (STARNET)	EpiXcan	0.990687	starnet_bld	0.999981
1721	ENSG00000013374	NUB1	1.04167	0.242494	0.297566	0.0133258	0.0247975	0.000951805	0.00236652	21	54	26	A2	Blood (STARNET)	EpiXcan	0.990687	starnet_bld	0.999981
1722	ENSG00000160307	S100B	1.0398	0.0290382	0.298435	0.396078	0.571818	5.03433e-93	4.17918e-91	27	65	39	A2	Blood (STARNET)	EpiXcan	0.990687	starnet_bld	0.999981
1723	ENSG00000106003	LFNG	1.03949	0.298101	0.298575	0.00718082	0.0433753	4.96546e-06	1.59373e-05	9	12	11	A2	Blood (STARNET)	EpiXcan	0.990687	starnet_bld	0.999981
1724	ENSG00000130348	QRSL1	1.03915	0.189554	0.298737	0.0117431	0.0846224	5.33568e-10	2.37633e-09	12	30	18	A2	Blood (STARNET)	EpiXcan	0.990687	starnet_bld	0.999981
1725	ENSG00000197568	HHLA3	1.03884	0.160876	0.29888	0.0406273	0.0904112	1.08486e-10	5.04902e-10	7	11	8	A2	Blood (STARNET)	EpiXcan	0.990687	starnet_bld	0.999981
1726	ENSG00000135074	ADAM19	-1.03874	-0.101837	0.298927	0.0404836	0.0887054	1.73764e-10	7.9686e-10	22	42	25	A2	Blood (STARNET)	EpiXcan	0.990687	starnet_bld	0.999981
1727	ENSG00000170175	CHRNB1	1.03863	0.18243	0.298975	0.0266638	0.0225803	0.00159793	0.00388204	31	48	39	A2	Blood (STARNET)	EpiXcan	0.990687	starnet_bld	0.999981
1728	ENSG00000154767	XPC	1.03799	0.178891	0.299275	0.00917345	0.0313198	0.000206267	0.000553934	9	19	13	A2	Blood (STARNET)	EpiXcan	0.990687	starnet_bld	0.999981
1729	ENSG00000240291	AL450384.2	1.03721	0.0517471	0.299638	0.167725	0.375167	1.08962e-49	2.78173e-48	13	32	18	A2	Blood (STARNET)	EpiXcan	0.990687	starnet_bld	0.999981
1730	ENSG00000076554	TPD52	1.03693	0.127374	0.299767	0.025981	0.0917209	5.57638e-11	2.64472e-10	18	34	25	A2	Blood (STARNET)	EpiXcan	0.990687	starnet_bld	0.999981
1731	ENSG00000197771	MCMBP	-1.03652	-0.0654896	0.29996	0.0909419	0.385659	1.76394e-56	5.60557e-55	36	122	42	A2	Blood (STARNET)	EpiXcan	0.990687	starnet_bld	0.999981
1732	ENSG00000141543	EIF4A3	-1.03559	-0.0803477	0.300394	0.0743374	0.0971181	1.98143e-11	9.71058e-11	36	89	47	A2	Blood (STARNET)	EpiXcan	0.990687	starnet_bld	0.999981
1733	ENSG00000149547	EI24	1.03488	0.283026	0.300727	0.0115666	0.0167421	0.00655068	0.0149669	10	12	11	A2	Blood (STARNET)	EpiXcan	0.990687	starnet_bld	0.999981
1734	ENSG00000185684	EP400NL	-1.03441	-0.0813687	0.300943	0.0875981	0.122494	6.10648e-15	3.7635e-14	43	71	53	A2	Blood (STARNET)	EpiXcan	0.990687	starnet_bld	0.999981
1735	ENSG00000183735	TBK1	1.03424	0.161933	0.301023	0.0259738	0.041107	1.76027e-05	5.34742e-05	15	36	18	A2	Blood (STARNET)	EpiXcan	0.990687	starnet_bld	0.999981
1736	ENSG00000134184	GSTM1	1.03385	0.0519622	0.301207	0.315696	0.603435	7.21368e-103	7.21546e-101	95	202	111	A2	Blood (STARNET)	EpiXcan	0.990687	starnet_bld	0.999981
1737	ENSG00000177236	AP006621.1	1.03352	0.0589623	0.301362	0.207516	0.395938	9.54865e-54	2.78096e-52	11	30	15	A2	Blood (STARNET)	EpiXcan	0.990687	starnet_bld	0.999981
1738	ENSG00000100346	CACNA1I	1.03228	0.276359	0.301942	0.00927091	0.0223795	0.00172666	0.00418147	10	22	11	A2	Blood (STARNET)	EpiXcan	0.990687	starnet_bld	0.999981
1739	ENSG00000143013	LMO4	1.03221	0.199237	0.301974	0.0126274	0.0142986	0.0125906	0.0279047	17	35	20	A2	Blood (STARNET)	EpiXcan	0.990687	starnet_bld	0.999981
1740	ENSG00000115232	ITGA4	1.03202	0.121001	0.302063	0.0335646	0.049874	1.78041e-06	5.9508e-06	13	22	14	A2	Blood (STARNET)	EpiXcan	0.990687	starnet_bld	0.999981
1741	ENSG00000169914	OTUD3	-1.03154	-0.0522186	0.302289	0.140779	0.206868	2.75303e-25	2.94954e-24	39	75	43	A2	Blood (STARNET)	EpiXcan	0.990687	starnet_bld	0.999981
1742	ENSG00000119725	ZNF410	1.0315	0.141867	0.302306	0.0365172	0.0249295	0.000836479	0.00209515	26	38	33	A2	Blood (STARNET)	EpiXcan	0.990687	starnet_bld	0.999981
1743	ENSG00000108039	XPNPEP1	-1.03144	-0.0830998	0.302333	0.0505851	0.0695376	1.51794e-08	6.07924e-08	40	60	44	A2	Blood (STARNET)	EpiXcan	0.990687	starnet_bld	0.999981
1744	ENSG00000163013	FBXO41	-1.03127	-0.100324	0.302414	0.0416259	0.0577378	3.95474e-07	1.40781e-06	37	60	44	A2	Blood (STARNET)	EpiXcan	0.990687	starnet_bld	0.999981
1745	ENSG00000140263	SORD	-1.0307	-0.149281	0.30268	0.0260258	0.0307605	0.000183772	0.000496912	9	14	11	A2	Blood (STARNET)	EpiXcan	0.990687	starnet_bld	0.999981
1746	ENSG00000143178	TBX19	1.03056	0.358699	0.302745	0.00601517	0.019097	0.00344616	0.00807788	16	27	22	A2	Blood (STARNET)	EpiXcan	0.990687	starnet_bld	0.999981
1747	ENSG00000065060	UHRF1BP1	1.02988	0.0368515	0.303067	0.327485	0.522008	3.16641e-82	1.93198e-80	44	89	52	A2	Blood (STARNET)	EpiXcan	0.990687	starnet_bld	0.999981
1748	ENSG00000137364	TPMT	-1.0296	-0.0703595	0.303199	0.0902045	0.197325	5.7763e-24	5.81106e-23	48	77	58	A2	Blood (STARNET)	EpiXcan	0.990687	starnet_bld	0.999981
1749	ENSG00000182141	ZNF708	-1.02918	-0.0706694	0.303397	0.137436	0.224802	7.30041e-27	8.3807e-26	17	53	21	A2	Blood (STARNET)	EpiXcan	0.990687	starnet_bld	0.999981
1750	ENSG00000062194	GPBP1	-1.02821	-0.202915	0.30385	0.0110515	0.025128	0.000846593	0.00211918	16	20	17	A2	Blood (STARNET)	EpiXcan	0.990687	starnet_bld	0.999981
1751	ENSG00000115275	MOGS	1.02797	0.0792919	0.303963	0.0643335	0.0953691	2.82529e-11	1.37304e-10	28	53	30	A2	Blood (STARNET)	EpiXcan	0.990687	starnet_bld	0.999981
1752	ENSG00000123240	OPTN	-1.02781	-0.0919366	0.304041	0.024369	0.0831392	3.18821e-10	1.44095e-09	17	28	18	A2	Blood (STARNET)	EpiXcan	0.990687	starnet_bld	0.999981
1753	ENSG00000127481	UBR4	1.02772	0.222791	0.304081	0.00664932	0.0181217	0.00471748	0.0109174	7	19	10	A2	Blood (STARNET)	EpiXcan	0.990687	starnet_bld	0.999981
1754	ENSG00000258352	AC119044.1	-1.02708	-0.183602	0.304381	0.0184386	0.034763	8.97366e-05	0.000251171	17	36	19	A2	Blood (STARNET)	EpiXcan	0.990687	starnet_bld	0.999981
1755	ENSG00000115756	HPCAL1	1.02701	0.124745	0.304416	0.0537511	0.0504336	1.67648e-06	5.61265e-06	53	81	68	A2	Blood (STARNET)	EpiXcan	0.990687	starnet_bld	0.999981
1756	ENSG00000172728	FUT10	1.02696	0.0506825	0.304437	0.190293	0.610042	5.95873e-105	6.26849e-103	13	21	19	A2	Blood (STARNET)	EpiXcan	0.990687	starnet_bld	0.999981
1757	ENSG00000102554	KLF5	-1.02661	-0.219205	0.304604	0.0241638	0.0394646	2.00391e-05	6.04841e-05	5	6	6	A2	Blood (STARNET)	EpiXcan	0.990687	starnet_bld	0.999981
1758	ENSG00000169031	COL4A3	-1.02654	-0.213863	0.304637	0.0118149	0.0191893	0.00358701	0.00839998	25	40	35	A2	Blood (STARNET)	EpiXcan	0.990687	starnet_bld	0.999981
1759	ENSG00000137877	SPTBN5	1.02579	0.0617109	0.304989	0.110795	0.189826	1.0942e-22	1.03428e-21	42	99	47	A2	Blood (STARNET)	EpiXcan	0.990687	starnet_bld	0.999981
1760	ENSG00000239415	AP001469.3	-1.02548	-0.186462	0.305139	0.0124886	0.0474989	4.5062e-06	1.45243e-05	13	34	17	A2	Blood (STARNET)	EpiXcan	0.990687	starnet_bld	0.999981
1761	ENSG00000211806	TRAV25	-1.02544	-0.23731	0.305154	0.0164629	0.0157081	0.00880041	0.0198103	18	23	23	A2	Blood (STARNET)	EpiXcan	0.990687	starnet_bld	0.999981
1762	ENSG00000198860	TSEN15	-1.02482	-0.136257	0.305446	0.02778	0.070658	1.63814e-08	6.54344e-08	16	30	19	A2	Blood (STARNET)	EpiXcan	0.990687	starnet_bld	0.999981
1763	ENSG00000119326	CTNNAL1	1.0248	0.0777398	0.305455	0.0706623	0.11303	2.64328e-13	1.46685e-12	13	82	13	A2	Blood (STARNET)	EpiXcan	0.990687	starnet_bld	0.999981
1764	ENSG00000138834	MAPK8IP3	-1.02472	-0.20142	0.305495	0.0159975	0.0377711	3.08772e-05	9.13e-05	7	8	8	A2	Blood (STARNET)	EpiXcan	0.990687	starnet_bld	0.999981
1765	ENSG00000198496	NBR2	-1.02443	-0.0484866	0.305631	0.175759	0.402655	1.98701e-55	6.1542e-54	21	33	26	A2	Blood (STARNET)	EpiXcan	0.990687	starnet_bld	0.999981
1766	ENSG00000171840	NINJ2	1.02409	0.332091	0.305791	0.00430435	0.0179517	0.00522709	0.0120488	12	21	16	A2	Blood (STARNET)	EpiXcan	0.990687	starnet_bld	0.999981
1767	ENSG00000106123	EPHB6	-1.0238	-0.111441	0.305929	0.0569717	0.0733082	6.39048e-09	2.63278e-08	33	81	44	A2	Blood (STARNET)	EpiXcan	0.990687	starnet_bld	0.999981
1768	ENSG00000107937	GTPBP4	1.0235	0.238886	0.306073	0.0066408	0.026567	0.000647486	0.00164165	14	24	16	A2	Blood (STARNET)	EpiXcan	0.990687	starnet_bld	0.999981
1769	ENSG00000088448	ANKRD10	-1.0232	-0.070645	0.306213	0.113852	0.210808	7.63868e-25	8.02884e-24	74	166	100	A2	Blood (STARNET)	EpiXcan	0.990687	starnet_bld	0.999981
1770	ENSG00000076242	MLH1	1.0223	0.0805984	0.306639	0.0500029	0.0662408	3.88027e-08	1.50751e-07	16	20	19	A2	Blood (STARNET)	EpiXcan	0.990687	starnet_bld	0.999981
1771	ENSG00000106868	SUSD1	-1.02211	-0.0665199	0.306727	0.123746	0.196277	3.62687e-23	3.5294e-22	42	121	49	A2	Blood (STARNET)	EpiXcan	0.990687	starnet_bld	0.999981
1772	ENSG00000169131	ZNF354A	1.02188	0.081541	0.306839	0.100566	0.157789	2.70806e-18	2.0513e-17	40	127	51	A2	Blood (STARNET)	EpiXcan	0.990687	starnet_bld	0.999981
1773	ENSG00000103512	NOMO1	1.02159	0.209363	0.306976	0.0178946	0.0340881	9.77961e-05	0.000272405	10	27	16	A2	Blood (STARNET)	EpiXcan	0.990687	starnet_bld	0.999981
1774	ENSG00000184182	UBE2F	-1.02129	-0.0637934	0.307115	0.129812	0.125508	1.28664e-14	7.75733e-14	68	108	89	A2	Blood (STARNET)	EpiXcan	0.990687	starnet_bld	0.999981
1775	ENSG00000100342	APOL1	1.02097	0.400092	0.307269	0.00339924	0.015775	0.00782131	0.0177174	7	17	15	A2	Blood (STARNET)	EpiXcan	0.990687	starnet_bld	0.999981
1776	ENSG00000267316	AC090409.2	-1.02084	-0.128624	0.307332	0.0440164	0.0210455	0.00246681	0.00585993	39	60	47	A2	Blood (STARNET)	EpiXcan	0.990687	starnet_bld	0.999981
1777	ENSG00000120675	DNAJC15	-1.02041	-0.0285717	0.307534	0.541418	0.704756	6.94162e-141	1.84149e-138	19	33	25	A2	Blood (STARNET)	EpiXcan	0.990687	starnet_bld	0.999981
1778	ENSG00000181904	C5orf24	1.02004	0.280386	0.307712	0.00612262	0.0195942	0.00339041	0.00795485	14	15	15	A2	Blood (STARNET)	EpiXcan	0.990687	starnet_bld	0.999981
1779	ENSG00000101361	NOP56	1.02001	0.113236	0.307725	0.036304	0.0857078	3.10706e-10	1.40584e-09	17	29	20	A2	Blood (STARNET)	EpiXcan	0.990687	starnet_bld	0.999981
1780	ENSG00000085982	USP40	1.01877	0.0708646	0.308312	0.0719569	0.243641	9.56622e-30	1.22109e-28	15	23	17	A2	Blood (STARNET)	EpiXcan	0.990687	starnet_bld	0.999981
1781	ENSG00000163482	STK36	-1.01805	-0.188443	0.308655	0.0146506	0.0574101	3.49338e-07	1.25198e-06	27	44	36	A2	Blood (STARNET)	EpiXcan	0.990687	starnet_bld	0.999981
1782	ENSG00000145365	TIFA	1.01795	0.0877779	0.308701	0.0539816	0.173241	1.91011e-20	1.61757e-19	11	23	14	A2	Blood (STARNET)	EpiXcan	0.990687	starnet_bld	0.999981
1783	ENSG00000038219	BOD1L1	1.01787	0.0786778	0.308738	0.10316	0.12954	3.18566e-15	2.00075e-14	27	45	31	A2	Blood (STARNET)	EpiXcan	0.990687	starnet_bld	0.999981
1784	ENSG00000121691	CAT	1.01776	0.0666399	0.30879	0.0910825	0.240456	1.11151e-29	1.41436e-28	22	41	25	A2	Blood (STARNET)	EpiXcan	0.990687	starnet_bld	0.999981
1785	ENSG00000167613	LAIR1	-1.0177	-0.148342	0.308818	0.0329657	0.107955	1.4063e-12	7.48084e-12	11	36	20	A2	Blood (STARNET)	EpiXcan	0.990687	starnet_bld	0.999981
1786	ENSG00000105248	CCDC94	1.01723	0.161008	0.309044	0.0208699	0.0604267	1.68386e-07	6.21731e-07	8	37	9	A2	Blood (STARNET)	EpiXcan	0.990687	starnet_bld	0.999981
1787	ENSG00000130558	OLFM1	1.01721	0.0908338	0.309053	0.0810159	0.291074	2.09955e-36	3.46696e-35	25	65	37	A2	Blood (STARNET)	EpiXcan	0.990687	starnet_bld	0.999981
1788	ENSG00000089220	PEBP1	-1.01705	-0.0697514	0.309131	0.0875442	0.0929045	5.49236e-11	2.60791e-10	35	47	42	A2	Blood (STARNET)	EpiXcan	0.990687	starnet_bld	0.999981
1789	ENSG00000105426	PTPRS	-1.01696	-0.192069	0.309173	0.020893	0.0528398	1.12546e-06	3.82989e-06	21	30	29	A2	Blood (STARNET)	EpiXcan	0.990687	starnet_bld	0.999981
1790	ENSG00000172059	KLF11	1.01667	0.106979	0.309308	0.0469508	0.165504	1.5117e-19	1.22818e-18	16	52	29	A2	Blood (STARNET)	EpiXcan	0.990687	starnet_bld	0.999981
1791	ENSG00000176049	JAKMIP2	-1.01643	-0.0583589	0.309423	0.202571	0.291604	5.12992e-36	8.35787e-35	33	77	42	A2	Blood (STARNET)	EpiXcan	0.990687	starnet_bld	0.999981
1792	ENSG00000163932	PRKCD	1.01518	0.143377	0.310021	0.0282999	0.0421497	1.49207e-05	4.57022e-05	24	36	27	A2	Blood (STARNET)	EpiXcan	0.990687	starnet_bld	0.999981
1793	ENSG00000263002	ZNF234	1.01505	0.11731	0.31008	0.0252238	0.105374	1.1247e-12	6.01168e-12	26	38	33	A2	Blood (STARNET)	EpiXcan	0.990687	starnet_bld	0.999981
1794	ENSG00000152926	ZNF117	1.01493	0.054636	0.310138	0.0848097	0.096461	2.64821e-11	1.28801e-10	35	57	41	A2	Blood (STARNET)	EpiXcan	0.990687	starnet_bld	0.999981
1795	ENSG00000119782	FKBP1B	1.0147	0.200381	0.31025	0.00965603	0.0359341	6.05504e-05	0.000173369	5	8	7	A2	Blood (STARNET)	EpiXcan	0.990687	starnet_bld	0.999981
1796	ENSG00000181409	AATK	-1.01456	-0.0964644	0.310318	0.0706625	0.156505	1.74106e-18	1.33289e-17	26	51	29	A2	Blood (STARNET)	EpiXcan	0.990687	starnet_bld	0.999981
1797	ENSG00000009413	REV3L	-1.01426	-0.328485	0.310459	0.00599811	0.0192699	0.00360955	0.0084479	5	19	8	A2	Blood (STARNET)	EpiXcan	0.990687	starnet_bld	0.999981
1798	ENSG00000090432	MUL1	1.0141	0.327471	0.310535	0.0047151	0.0857183	2.75439e-10	1.24905e-09	9	31	12	A2	Blood (STARNET)	EpiXcan	0.990687	starnet_bld	0.999981
1799	ENSG00000065308	TRAM2	-1.01342	-0.133048	0.310862	0.0355291	0.052108	1.27057e-06	4.3009e-06	23	36	29	A2	Blood (STARNET)	EpiXcan	0.990687	starnet_bld	0.999981
1800	ENSG00000159267	HLCS	1.01095	0.0644394	0.312039	0.101897	0.22029	4.51873e-26	4.99023e-25	13	18	15	A2	Blood (STARNET)	EpiXcan	0.990687	starnet_bld	0.999981
1801	ENSG00000170430	MGMT	1.01049	0.053318	0.31226	0.24206	0.392287	1.5969e-53	4.58516e-52	21	51	23	A2	Blood (STARNET)	EpiXcan	0.990687	starnet_bld	0.999981
1802	ENSG00000081320	STK17B	1.00988	0.277594	0.312555	0.00436719	0.0214959	0.00198399	0.00476776	11	19	14	A2	Blood (STARNET)	EpiXcan	0.990687	starnet_bld	0.999981
1803	ENSG00000169087	HSPBAP1	-1.00971	-0.0413784	0.312632	0.258426	0.40314	7.98813e-55	2.40096e-53	56	79	63	A2	Blood (STARNET)	EpiXcan	0.990687	starnet_bld	0.999981
1804	ENSG00000267023	LRRC37A16P	-1.00865	-0.194861	0.313141	0.0239973	0.070801	1.53448e-08	6.14347e-08	16	63	20	A2	Blood (STARNET)	EpiXcan	0.990687	starnet_bld	0.999981
1805	ENSG00000125089	SH3TC1	1.00842	0.0965897	0.313254	0.154621	0.261673	2.3209e-32	3.31251e-31	47	71	56	A2	Blood (STARNET)	EpiXcan	0.990687	starnet_bld	0.999981
1806	ENSG00000104361	NIPAL2	-1.00821	-0.0250698	0.313354	0.266479	0.376984	4.02109e-53	1.13586e-51	7	69	8	A2	Blood (STARNET)	EpiXcan	0.990687	starnet_bld	0.999981
1807	ENSG00000107438	PDLIM1	1.00769	0.0862038	0.313603	0.112432	0.0726681	8.94209e-09	3.64585e-08	57	81	65	A2	Blood (STARNET)	EpiXcan	0.990687	starnet_bld	0.999981
1808	ENSG00000104518	GSDMD	1.00743	0.0906325	0.313728	0.05672	0.105087	1.46943e-12	7.80989e-12	17	50	21	A2	Blood (STARNET)	EpiXcan	0.990687	starnet_bld	0.999981
1809	ENSG00000085871	MGST2	1.00716	0.106375	0.313856	0.0690007	0.128729	4.253e-15	2.64388e-14	32	42	39	A2	Blood (STARNET)	EpiXcan	0.990687	starnet_bld	0.999981
1810	ENSG00000147471	PLPBP	1.00714	0.0721397	0.313868	0.0997984	0.108258	1.41607e-12	7.52957e-12	23	37	28	A2	Blood (STARNET)	EpiXcan	0.990687	starnet_bld	0.999981
1811	ENSG00000142327	RNPEPL1	-1.00706	-0.138117	0.313904	0.0278327	0.0119826	0.0227439	0.048846	36	55	48	A2	Blood (STARNET)	EpiXcan	0.990687	starnet_bld	0.999981
1812	ENSG00000184164	CRELD2	1.007	0.109765	0.313936	0.0391746	0.122786	3.06006e-14	1.80135e-13	11	24	14	A2	Blood (STARNET)	EpiXcan	0.990687	starnet_bld	0.999981
1813	ENSG00000137074	APTX	1.00673	0.26737	0.314065	0.0089215	0.0448959	6.984e-06	2.21021e-05	7	19	9	A2	Blood (STARNET)	EpiXcan	0.990687	starnet_bld	0.999981
1814	ENSG00000245060	LINC00847	1.00662	0.105704	0.314116	0.0496286	0.221242	1.2163e-27	1.44523e-26	26	79	32	A2	Blood (STARNET)	EpiXcan	0.990687	starnet_bld	0.999981
1815	ENSG00000100348	TXN2	-1.0064	-0.187325	0.314223	0.0160053	0.0749696	5.6428e-09	2.335e-08	16	29	21	A2	Blood (STARNET)	EpiXcan	0.990687	starnet_bld	0.999981
1816	ENSG00000110514	MADD	1.0061	0.0619659	0.314369	0.100474	0.180822	1.14989e-21	1.03329e-20	20	30	22	A2	Blood (STARNET)	EpiXcan	0.990687	starnet_bld	0.999981
1817	ENSG00000198270	TMEM116	-1.00584	-0.120162	0.314491	0.061051	0.146679	2.29419e-17	1.65071e-16	37	65	49	A2	Blood (STARNET)	EpiXcan	0.990687	starnet_bld	0.999981
1818	ENSG00000090447	TFAP4	1.00541	0.209291	0.3147	0.0110225	0.0153217	0.00970994	0.0217613	12	19	17	A2	Blood (STARNET)	EpiXcan	0.990687	starnet_bld	0.999981
1819	ENSG00000174749	C4orf32	1.00478	0.0538789	0.315005	0.0971898	0.204432	2.62092e-24	2.67641e-23	17	23	19	A2	Blood (STARNET)	EpiXcan	0.990687	starnet_bld	0.999981
1820	ENSG00000255284	AP006621.3	1.00463	0.0472331	0.315073	0.276312	0.383063	8.40391e-52	2.2739e-50	40	81	52	A2	Blood (STARNET)	EpiXcan	0.990687	starnet_bld	0.999981
1821	ENSG00000085644	ZNF213	1.00456	0.137726	0.315108	0.020276	0.0471978	4.17384e-06	1.35066e-05	9	25	9	A2	Blood (STARNET)	EpiXcan	0.990687	starnet_bld	0.999981
1822	ENSG00000138303	ASCC1	1.00451	0.126442	0.315132	0.0388206	0.0565773	4.29674e-07	1.52422e-06	20	59	23	A2	Blood (STARNET)	EpiXcan	0.990687	starnet_bld	0.999981
1823	ENSG00000214654	AL161911.1	1.00415	0.0932056	0.315304	0.0482079	0.0498377	2.17266e-06	7.19679e-06	23	30	26	A2	Blood (STARNET)	EpiXcan	0.990687	starnet_bld	0.999981
1824	ENSG00000114405	C3orf14	1.00395	0.0949211	0.315401	0.0757957	0.161524	6.07819e-19	4.76073e-18	17	23	21	A2	Blood (STARNET)	EpiXcan	0.990687	starnet_bld	0.999981
1825	ENSG00000109762	SNX25	1.0039	0.0666068	0.315429	0.0872137	0.142456	1.37978e-16	9.42743e-16	13	32	17	A2	Blood (STARNET)	EpiXcan	0.990687	starnet_bld	0.999981
1826	ENSG00000168256	NKIRAS2	1.00345	0.400181	0.315642	0.0123522	0.0151866	0.00962384	0.0215763	13	19	17	A2	Blood (STARNET)	EpiXcan	0.990687	starnet_bld	0.999981
1827	ENSG00000164494	PDSS2	1.00305	0.115292	0.315837	0.0359942	0.058967	1.79705e-07	6.61319e-07	17	28	20	A2	Blood (STARNET)	EpiXcan	0.990687	starnet_bld	0.999981
1828	ENSG00000188243	COMMD6	1.00257	0.0739646	0.31607	0.0815928	0.0981928	1.38212e-11	6.86448e-11	19	67	21	A2	Blood (STARNET)	EpiXcan	0.990687	starnet_bld	0.999981
1829	ENSG00000020577	SAMD4A	-1.00194	-0.306521	0.316372	0.0100888	0.029755	0.000279158	0.00073576	7	10	10	A2	Blood (STARNET)	EpiXcan	0.990687	starnet_bld	0.999981
1830	ENSG00000234171	RNASEH1-AS1	1.00169	0.181478	0.316495	0.0182662	0.0831156	7.00672e-10	3.08675e-09	9	19	10	A2	Blood (STARNET)	EpiXcan	0.990687	starnet_bld	0.999981
1831	ENSG00000049239	H6PD	-1.00148	-0.0692842	0.316597	0.135382	0.274879	1.1201e-33	1.66487e-32	14	67	19	A2	Blood (STARNET)	EpiXcan	0.990687	starnet_bld	0.999981
1832	ENSG00000164938	TP53INP1	1.00147	0.122937	0.3166	0.0290561	0.0214503	0.0020584	0.0049417	21	32	24	A2	Blood (STARNET)	EpiXcan	0.990687	starnet_bld	0.999981
1833	ENSG00000095383	TBC1D2	1.00066	0.0783871	0.316993	0.0702498	0.107061	1.52759e-12	8.0978e-12	42	64	48	A2	Blood (STARNET)	EpiXcan	0.990687	starnet_bld	0.999981
1834	ENSG00000136381	IREB2	-1.00025	-0.111617	0.317192	0.0451452	0.1131	2.34764e-13	1.30933e-12	15	26	18	A2	Blood (STARNET)	EpiXcan	0.990687	starnet_bld	0.999981
1835	ENSG00000246334	PRR7-AS1	-1.0002	-0.148744	0.317214	0.0323246	0.0530043	1.09101e-06	3.71889e-06	20	38	27	A2	Blood (STARNET)	EpiXcan	0.990687	starnet_bld	0.999981
1836	ENSG00000100592	DAAM1	0.999717	0.115094	0.317448	0.0368742	0.0687627	2.15797e-08	8.53603e-08	38	98	44	A2	Blood (STARNET)	EpiXcan	0.990687	starnet_bld	0.999981
1837	ENSG00000149131	SERPING1	0.998933	0.211574	0.317827	0.0151892	0.0382777	3.60401e-05	0.000105771	14	17	17	A2	Blood (STARNET)	EpiXcan	0.990687	starnet_bld	0.999981
1838	ENSG00000172197	MBOAT1	0.998895	0.204949	0.317845	0.0141371	0.0695162	1.90394e-08	7.56062e-08	14	28	19	A2	Blood (STARNET)	EpiXcan	0.990687	starnet_bld	0.999981
1839	ENSG00000110324	IL10RA	-0.99879	-0.119786	0.317897	0.018564	0.0137217	0.0136319	0.0300924	25	43	28	A2	Blood (STARNET)	EpiXcan	0.990687	starnet_bld	0.999981
1840	ENSG00000095794	CREM	-0.998438	-0.119167	0.318067	0.0259332	0.0481584	3.72626e-06	1.21354e-05	13	26	15	A2	Blood (STARNET)	EpiXcan	0.990687	starnet_bld	0.999981
1841	ENSG00000171103	TRMT61B	-0.997802	-0.888945	0.318375	0.000467112	0.0263124	0.000614055	0.00156078	3	13	6	A2	Blood (STARNET)	EpiXcan	0.990687	starnet_bld	0.999981
1842	ENSG00000138031	ADCY3	0.9972	0.191159	0.318667	0.0109148	0.0128599	0.0175533	0.0382574	15	36	19	A2	Blood (STARNET)	EpiXcan	0.990687	starnet_bld	0.999981
1843	ENSG00000203666	EFCAB2	-0.996118	-0.0930457	0.319193	0.0513795	0.419699	5.05414e-58	1.68054e-56	39	63	47	A2	Blood (STARNET)	EpiXcan	0.990687	starnet_bld	0.999981
1844	ENSG00000131943	C19orf12	-0.995598	-0.156537	0.319446	0.0320658	0.0825041	8.84136e-10	3.85188e-09	4	5	4	A2	Blood (STARNET)	EpiXcan	0.990687	starnet_bld	0.999981
1845	ENSG00000149262	INTS4	-0.99551	-0.539762	0.319488	0.00389835	0.0580809	3.20731e-07	1.15386e-06	9	18	13	A2	Blood (STARNET)	EpiXcan	0.990687	starnet_bld	0.999981
1846	ENSG00000220201	ZGLP1	0.994469	0.360328	0.319995	0.00592142	0.0303823	0.000259228	0.000686344	9	14	14	A2	Blood (STARNET)	EpiXcan	0.990687	starnet_bld	0.999981
1847	ENSG00000160183	TMPRSS3	0.994419	0.0573403	0.320019	0.169096	0.238876	1.19638e-28	1.47172e-27	60	104	83	A2	Blood (STARNET)	EpiXcan	0.990687	starnet_bld	0.999981
1848	ENSG00000114942	EEF1B2	-0.993386	-0.128129	0.320522	0.0372273	0.0274523	0.000514117	0.00131913	57	103	61	A2	Blood (STARNET)	EpiXcan	0.990687	starnet_bld	0.999981
1849	ENSG00000093144	ECHDC1	0.992627	0.146996	0.320892	0.0321015	0.0956163	2.43695e-11	1.18905e-10	8	26	17	A2	Blood (STARNET)	EpiXcan	0.990687	starnet_bld	0.999981
1850	ENSG00000132275	RRP8	-0.992352	-0.27771	0.321026	0.00472231	0.012532	0.019479	0.0422056	14	36	22	A2	Blood (STARNET)	EpiXcan	0.990687	starnet_bld	0.999981
1851	ENSG00000106153	CHCHD2	-0.99229	-0.0641522	0.321056	0.0906404	0.299053	3.57121e-37	6.08652e-36	19	30	28	A2	Blood (STARNET)	EpiXcan	0.990687	starnet_bld	0.999981
1852	ENSG00000213676	ATF6B	-0.991731	-0.347379	0.321329	0.00582761	0.0186652	0.00405603	0.00945297	10	17	10	A2	Blood (STARNET)	EpiXcan	0.990687	starnet_bld	0.999981
1853	ENSG00000272505	AC104964.3	0.991543	0.0398029	0.32142	0.120414	0.146051	6.9642e-17	4.81769e-16	61	125	88	A2	Blood (STARNET)	EpiXcan	0.990687	starnet_bld	0.999981
1854	ENSG00000099338	CATSPERG	-0.991491	-0.0566901	0.321446	0.115059	0.25388	7.68834e-31	1.03327e-29	18	60	20	A2	Blood (STARNET)	EpiXcan	0.990687	starnet_bld	0.999981
1855	ENSG00000124193	SRSF6	0.991422	0.354301	0.32148	0.00906844	0.0208855	0.00235093	0.00560429	24	47	31	A2	Blood (STARNET)	EpiXcan	0.990687	starnet_bld	0.999981
1856	ENSG00000156239	N6AMT1	0.990499	0.118674	0.32193	0.0370582	0.0631782	9.00183e-08	3.41253e-07	21	26	23	A2	Blood (STARNET)	EpiXcan	0.990687	starnet_bld	0.999981
1857	ENSG00000196712	NF1	-0.990158	-0.15219	0.322097	0.0344572	0.0978096	1.02664e-11	5.13025e-11	5	14	7	A2	Blood (STARNET)	EpiXcan	0.990687	starnet_bld	0.999981
1858	ENSG00000138639	ARHGAP24	0.989804	0.11761	0.32227	0.0437571	0.152152	9.74796e-18	7.12301e-17	10	14	12	A2	Blood (STARNET)	EpiXcan	0.990687	starnet_bld	0.999981
1859	ENSG00000132305	IMMT	0.989783	0.0973371	0.32228	0.0350752	0.277962	5.3692e-34	8.03931e-33	15	28	23	A2	Blood (STARNET)	EpiXcan	0.990687	starnet_bld	0.999981
1860	ENSG00000183648	NDUFB1	-0.989657	-0.433476	0.322342	0.00197389	0.0412087	1.78781e-05	5.42702e-05	3	7	6	A2	Blood (STARNET)	EpiXcan	0.990687	starnet_bld	0.999981
1861	ENSG00000139719	VPS33A	0.98964	0.446497	0.32235	0.0026553	0.0274964	0.000520324	0.00133365	3	3	3	A2	Blood (STARNET)	EpiXcan	0.990687	starnet_bld	0.999981
1862	ENSG00000128438	TBC1D27	0.989613	0.151913	0.322363	0.0282182	0.0463068	5.55327e-06	1.77399e-05	19	26	23	A2	Blood (STARNET)	EpiXcan	0.990687	starnet_bld	0.999981
1863	ENSG00000102531	FNDC3A	-0.989399	-0.0825121	0.322468	0.0458533	0.0944023	3.17834e-11	1.53849e-10	17	21	17	A2	Blood (STARNET)	EpiXcan	0.990687	starnet_bld	0.999981
1864	ENSG00000164934	DCAF13	-0.989284	-0.135098	0.322524	0.0188131	0.0434906	1.06706e-05	3.31249e-05	19	27	22	A2	Blood (STARNET)	EpiXcan	0.990687	starnet_bld	0.999981
1865	ENSG00000134996	OSTF1	0.989153	0.159802	0.322588	0.0565054	0.0995134	8.44686e-12	4.25587e-11	27	60	31	A2	Blood (STARNET)	EpiXcan	0.990687	starnet_bld	0.999981
1866	ENSG00000167815	PRDX2	-0.988911	-0.204835	0.322707	0.0051991	0.0545914	5.71876e-07	2.0117e-06	25	36	33	A2	Blood (STARNET)	EpiXcan	0.990687	starnet_bld	0.999981
1867	ENSG00000159256	MORC3	0.988802	0.0973593	0.32276	0.101125	0.185045	1.54616e-21	1.37721e-20	10	15	10	A2	Blood (STARNET)	EpiXcan	0.990687	starnet_bld	0.999981
1868	ENSG00000015475	BID	-0.987198	-0.11954	0.323546	0.0279344	0.0462885	5.14674e-06	1.64844e-05	11	15	14	A2	Blood (STARNET)	EpiXcan	0.990687	starnet_bld	0.999981
1869	ENSG00000178719	GRINA	-0.986189	-0.0922052	0.32404	0.0752606	0.205186	1.63452e-24	1.69609e-23	16	25	19	A2	Blood (STARNET)	EpiXcan	0.990687	starnet_bld	0.999981
1870	ENSG00000182118	FAM89A	-0.986089	-0.0975964	0.32409	0.0315741	0.0654046	5.39824e-08	2.07479e-07	10	18	10	A2	Blood (STARNET)	EpiXcan	0.990687	starnet_bld	0.999981
1871	ENSG00000065029	ZNF76	-0.986015	-0.110727	0.324126	0.0355432	0.0311491	0.000159088	0.000433725	28	38	31	A2	Blood (STARNET)	EpiXcan	0.990687	starnet_bld	0.999981
1872	ENSG00000111110	PPM1H	0.985753	0.148971	0.324254	0.0289569	0.0106623	0.0314355	0.0662078	31	46	42	A2	Blood (STARNET)	EpiXcan	0.990687	starnet_bld	0.999981
1873	ENSG00000006652	IFRD1	0.984164	0.0755213	0.325035	0.111508	0.286173	4.79592e-36	7.84512e-35	15	39	22	A2	Blood (STARNET)	EpiXcan	0.990687	starnet_bld	0.999981
1874	ENSG00000198331	HYLS1	0.984132	0.317179	0.325051	0.00413305	0.0399672	2.44629e-05	7.30951e-05	6	17	7	A2	Blood (STARNET)	EpiXcan	0.990687	starnet_bld	0.999981
1875	ENSG00000139651	ZNF740	0.984044	0.110293	0.325094	0.0352691	0.113145	2.47236e-13	1.37575e-12	9	20	10	A2	Blood (STARNET)	EpiXcan	0.990687	starnet_bld	0.999981
1876	ENSG00000122674	CCZ1	-0.984023	-0.0861836	0.325104	0.222572	0.39047	5.28441e-53	1.48585e-51	54	155	75	A2	Blood (STARNET)	EpiXcan	0.990687	starnet_bld	0.999981
1877	ENSG00000158825	CDA	0.98341	0.0525057	0.325406	0.154241	0.303762	4.58134e-38	8.07892e-37	77	126	99	A2	Blood (STARNET)	EpiXcan	0.990687	starnet_bld	0.999981
1878	ENSG00000230069	LRRC37A15P	0.983158	0.043567	0.32553	0.251879	0.392775	2.39767e-53	6.83616e-52	15	21	20	A2	Blood (STARNET)	EpiXcan	0.990687	starnet_bld	0.999981
1879	ENSG00000100360	IFT27	0.983102	0.154921	0.325557	0.0341383	0.186064	1.00875e-21	9.07798e-21	10	25	13	A2	Blood (STARNET)	EpiXcan	0.990687	starnet_bld	0.999981
1880	ENSG00000090376	IRAK3	0.982487	0.17669	0.32586	0.0126086	0.0435697	1.12255e-05	3.47676e-05	16	30	21	A2	Blood (STARNET)	EpiXcan	0.990687	starnet_bld	0.999981
1881	ENSG00000106610	STAG3L4	-0.982335	-0.0861362	0.325935	0.0650816	0.203433	4.97452e-24	5.02101e-23	12	21	14	A2	Blood (STARNET)	EpiXcan	0.990687	starnet_bld	0.999981
1882	ENSG00000162817	C1orf115	-0.982242	-0.0577745	0.325981	0.153702	0.221525	1.97739e-26	2.22193e-25	48	102	55	A2	Blood (STARNET)	EpiXcan	0.990687	starnet_bld	0.999981
1883	ENSG00000105612	DNASE2	0.981996	0.201514	0.326102	0.00986911	0.0834607	5.47635e-10	2.43365e-09	16	26	23	A2	Blood (STARNET)	EpiXcan	0.990687	starnet_bld	0.999981
1884	ENSG00000205356	TECPR1	-0.981893	-0.118055	0.326153	0.0434817	0.0404377	2.27114e-05	6.80783e-05	32	53	42	A2	Blood (STARNET)	EpiXcan	0.990687	starnet_bld	0.999981
1885	ENSG00000119632	IFI27L2	0.981837	0.0758619	0.32618	0.0825058	0.159036	1.46859e-18	1.12783e-17	11	14	14	A2	Blood (STARNET)	EpiXcan	0.990687	starnet_bld	0.999981
1886	ENSG00000184445	KNTC1	0.981528	0.136206	0.326332	0.0209584	0.0526751	1.22378e-06	4.14827e-06	6	17	7	A2	Blood (STARNET)	EpiXcan	0.990687	starnet_bld	0.999981
1887	ENSG00000139372	TDG	0.981519	0.200772	0.326337	0.0118	0.0404364	2.14315e-05	6.44319e-05	12	24	15	A2	Blood (STARNET)	EpiXcan	0.990687	starnet_bld	0.999981
1888	ENSG00000075234	TTC38	-0.981181	-0.240956	0.326504	0.00876765	0.0239906	0.00120772	0.00297134	14	21	19	A2	Blood (STARNET)	EpiXcan	0.990687	starnet_bld	0.999981
1889	ENSG00000145743	FBXL17	-0.980969	-0.0876277	0.326608	0.0419382	0.0733657	6.45234e-09	2.65558e-08	5	38	6	A2	Blood (STARNET)	EpiXcan	0.990687	starnet_bld	0.999981
1890	ENSG00000141556	TBCD	-0.980935	-0.033962	0.326625	0.217292	0.320172	2.13692e-40	4.13261e-39	42	93	52	A2	Blood (STARNET)	EpiXcan	0.990687	starnet_bld	0.999981
1891	ENSG00000171954	CYP4F22	0.980663	0.167781	0.326759	0.0210902	0.119457	4.75885e-14	2.77279e-13	22	46	28	A2	Blood (STARNET)	EpiXcan	0.990687	starnet_bld	0.999981
1892	ENSG00000198624	CCDC69	0.980616	0.076813	0.326782	0.106968	0.179631	5.88219e-21	5.12351e-20	27	41	30	A2	Blood (STARNET)	EpiXcan	0.990687	starnet_bld	0.999981
1893	ENSG00000051009	FAM160A2	-0.980479	-0.0842044	0.32685	0.0710684	0.154571	5.89349e-18	4.37459e-17	16	63	22	A2	Blood (STARNET)	EpiXcan	0.990687	starnet_bld	0.999981
1894	ENSG00000136003	ISCU	-0.980469	-0.0787103	0.326855	0.0431011	0.151767	7.16477e-18	5.28288e-17	34	41	39	A2	Blood (STARNET)	EpiXcan	0.990687	starnet_bld	0.999981
1895	ENSG00000138758	SEPT11	0.980122	0.13728	0.327026	0.0178557	0.0484159	2.66613e-06	8.7742e-06	14	34	18	A2	Blood (STARNET)	EpiXcan	0.990687	starnet_bld	0.999981
1896	ENSG00000258476	LINC02207	-0.979686	-0.0697324	0.327241	0.0475595	0.0762154	4.34546e-09	1.81043e-08	28	42	31	A2	Blood (STARNET)	EpiXcan	0.990687	starnet_bld	0.999981
1897	ENSG00000092621	PHGDH	-0.97962	-0.124656	0.327274	0.0219263	0.0461496	3.86217e-06	1.25513e-05	7	15	10	A2	Blood (STARNET)	EpiXcan	0.990687	starnet_bld	0.999981
1898	ENSG00000121775	TMEM39B	0.979029	0.0693077	0.327566	0.0984888	0.0527289	1.10593e-06	3.76449e-06	64	93	71	A2	Blood (STARNET)	EpiXcan	0.990687	starnet_bld	0.999981
1899	ENSG00000214226	C17orf67	-0.978819	-0.11937	0.327669	0.0369152	0.106485	2.03024e-12	1.06881e-11	17	30	22	A2	Blood (STARNET)	EpiXcan	0.990687	starnet_bld	0.999981
1900	ENSG00000139746	RBM26	-0.977171	-0.109574	0.328484	0.0398101	0.0319178	0.00016712	0.000454302	13	24	13	A2	Blood (STARNET)	EpiXcan	0.990687	starnet_bld	0.999981
1901	ENSG00000138376	BARD1	-0.977019	-0.0659036	0.32856	0.0833882	0.144457	2.19697e-17	1.58356e-16	40	64	53	A2	Blood (STARNET)	EpiXcan	0.990687	starnet_bld	0.999981
1902	ENSG00000008516	MMP25	0.977018	0.10669	0.32856	0.0581686	0.135241	5.95296e-16	3.91823e-15	7	17	9	A2	Blood (STARNET)	EpiXcan	0.990687	starnet_bld	0.999981
1903	ENSG00000146067	FAM193B	0.97681	0.507803	0.328663	0.00254289	0.011459	0.0254828	0.0543837	3	15	3	A2	Blood (STARNET)	EpiXcan	0.990687	starnet_bld	0.999981
1904	ENSG00000136866	ZFP37	0.976421	0.124655	0.328856	0.0311893	0.0686946	1.99938e-08	7.92928e-08	14	36	17	A2	Blood (STARNET)	EpiXcan	0.990687	starnet_bld	0.999981
1905	ENSG00000171051	FPR1	0.976241	0.102674	0.328945	0.0556072	0.094002	3.8162e-11	1.83487e-10	14	30	15	A2	Blood (STARNET)	EpiXcan	0.990687	starnet_bld	0.999981
1906	ENSG00000104472	CHRAC1	-0.976056	-0.147622	0.329037	0.0241736	0.0216365	0.00213733	0.00511709	36	57	43	A2	Blood (STARNET)	EpiXcan	0.990687	starnet_bld	0.999981
1907	ENSG00000211456	SACM1L	-0.975711	-0.0620543	0.329208	0.107706	0.328511	5.09205e-42	1.02878e-40	34	47	42	A2	Blood (STARNET)	EpiXcan	0.990687	starnet_bld	0.999981
1908	ENSG00000138801	PAPSS1	-0.975635	-0.0580402	0.329245	0.24718	0.42809	3.75231e-60	1.33109e-58	49	88	63	A2	Blood (STARNET)	EpiXcan	0.990687	starnet_bld	0.999981
1909	ENSG00000120093	HOXB3	0.975522	0.0420235	0.329301	0.292094	0.459555	7.17555e-66	3.06165e-64	59	96	69	A2	Blood (STARNET)	EpiXcan	0.990687	starnet_bld	0.999981
1910	ENSG00000168476	REEP4	-0.975348	-0.093174	0.329388	0.0367482	0.0767391	1.9019e-09	8.12067e-09	26	49	35	A2	Blood (STARNET)	EpiXcan	0.990687	starnet_bld	0.999981
1911	ENSG00000137266	SLC22A23	-0.974905	-0.0992824	0.329607	0.059162	0.0567332	4.42359e-07	1.56831e-06	51	71	69	A2	Blood (STARNET)	EpiXcan	0.990687	starnet_bld	0.999981
1912	ENSG00000214026	MRPL23	0.973911	0.554015	0.330101	0.00231081	0.0876547	1.68172e-10	7.71505e-10	10	36	18	A2	Blood (STARNET)	EpiXcan	0.990687	starnet_bld	0.999981
1913	ENSG00000272065	U91328.20	0.973841	0.135461	0.330136	0.0478725	0.125585	1.19015e-14	7.20049e-14	19	46	24	A2	Blood (STARNET)	EpiXcan	0.990687	starnet_bld	0.999981
1914	ENSG00000237940	LINC01238	0.973829	0.0480792	0.330142	0.258239	0.337255	4.3874e-43	9.15204e-42	63	159	73	A2	Blood (STARNET)	EpiXcan	0.990687	starnet_bld	0.999981
1915	ENSG00000144567	RETREG2	-0.973607	-0.283424	0.330252	0.0058002	0.0161745	0.0079581	0.0180072	9	11	11	A2	Blood (STARNET)	EpiXcan	0.990687	starnet_bld	0.999981
1916	ENSG00000185252	ZNF74	-0.973363	-0.178431	0.330373	0.0198938	0.0400119	2.5012e-05	7.46994e-05	31	65	37	A2	Blood (STARNET)	EpiXcan	0.990687	starnet_bld	0.999981
1917	ENSG00000160961	ZNF333	0.972818	0.0788912	0.330644	0.102507	0.281308	2.11096e-35	3.34112e-34	13	29	17	A2	Blood (STARNET)	EpiXcan	0.990687	starnet_bld	0.999981
1918	ENSG00000234127	TRIM26	0.972652	0.107761	0.330726	0.0357423	0.0531373	9.84433e-07	3.38205e-06	19	68	21	A2	Blood (STARNET)	EpiXcan	0.990687	starnet_bld	0.999981
1919	ENSG00000187239	FNBP1	0.972094	0.1354	0.331004	0.0284038	0.0520947	8.42612e-07	2.91286e-06	35	67	47	A2	Blood (STARNET)	EpiXcan	0.990687	starnet_bld	0.999981
1920	ENSG00000171314	PGAM1	0.971217	1.54067	0.33144	0.000195576	0.250266	3.17108e-30	4.16094e-29	2	21	4	A2	Blood (STARNET)	EpiXcan	0.990687	starnet_bld	0.999981
1921	ENSG00000065154	OAT	-0.970859	-0.335761	0.331618	0.00611017	0.124199	1.71936e-14	1.02951e-13	17	38	23	A2	Blood (STARNET)	EpiXcan	0.990687	starnet_bld	0.999981
1922	ENSG00000160213	CSTB	-0.970718	-0.0653421	0.331689	0.142026	0.250565	1.37289e-30	1.82698e-29	22	61	31	A2	Blood (STARNET)	EpiXcan	0.990687	starnet_bld	0.999981
1923	ENSG00000106484	MEST	0.970297	0.133421	0.331899	0.0261157	0.0685956	1.90068e-08	7.55013e-08	13	16	14	A2	Blood (STARNET)	EpiXcan	0.990687	starnet_bld	0.999981
1924	ENSG00000026751	SLAMF7	-0.970124	-0.265102	0.331985	0.00763291	0.0279088	0.000447182	0.00115467	13	30	16	A2	Blood (STARNET)	EpiXcan	0.990687	starnet_bld	0.999981
1925	ENSG00000079819	EPB41L2	0.970077	0.106666	0.332008	0.0336649	0.0268726	0.000619619	0.0015746	38	51	46	A2	Blood (STARNET)	EpiXcan	0.990687	starnet_bld	0.999981
1926	ENSG00000134765	DSC1	0.969649	0.19869	0.332221	0.00874405	0.0253328	0.000783974	0.00196889	10	41	12	A2	Blood (STARNET)	EpiXcan	0.990687	starnet_bld	0.999981
1927	ENSG00000111863	ADTRP	-0.968236	-0.0828848	0.332927	0.107215	0.0598276	1.44963e-07	5.39818e-07	86	121	99	A2	Blood (STARNET)	EpiXcan	0.990687	starnet_bld	0.999981
1928	ENSG00000160321	ZNF208	-0.968055	-0.0556929	0.333017	0.181325	0.193918	9.19609e-23	8.7195e-22	60	133	73	A2	Blood (STARNET)	EpiXcan	0.990687	starnet_bld	0.999981
1929	ENSG00000224051	CPTP	-0.967918	-0.274606	0.333086	0.0121818	0.0111192	0.0276551	0.0587833	23	39	29	A2	Blood (STARNET)	EpiXcan	0.990687	starnet_bld	0.999981
1930	ENSG00000134452	FBXO18	0.96765	0.0667565	0.333219	0.0424056	0.0481113	3.66378e-06	1.19415e-05	34	61	49	A2	Blood (STARNET)	EpiXcan	0.990687	starnet_bld	0.999981
1931	ENSG00000122376	FAM35A	-0.96732	-0.147748	0.333384	0.0162494	0.0650097	4.75393e-08	1.83525e-07	12	39	15	A2	Blood (STARNET)	EpiXcan	0.990687	starnet_bld	0.999981
1932	ENSG00000165929	TC2N	0.966901	0.0854238	0.333593	0.0723906	0.299833	1.31058e-37	2.26209e-36	18	29	20	A2	Blood (STARNET)	EpiXcan	0.990687	starnet_bld	0.999981
1933	ENSG00000172243	CLEC7A	-0.966827	-0.181082	0.33363	0.0438108	0.0572384	3.09938e-07	1.11733e-06	14	26	16	A2	Blood (STARNET)	EpiXcan	0.990687	starnet_bld	0.999981
1934	ENSG00000106692	FKTN	0.966168	0.105579	0.33396	0.0315087	0.0229487	0.00148401	0.00361971	24	61	24	A2	Blood (STARNET)	EpiXcan	0.990687	starnet_bld	0.999981
1935	ENSG00000116679	IVNS1ABP	0.965459	0.0885169	0.334315	0.0809112	0.122785	6.94253e-15	4.24873e-14	19	28	24	A2	Blood (STARNET)	EpiXcan	0.990687	starnet_bld	0.999981
1936	ENSG00000185436	IFNLR1	-0.965421	-0.264214	0.334334	0.0121478	0.0332802	0.000131814	0.000362362	24	40	31	A2	Blood (STARNET)	EpiXcan	0.990687	starnet_bld	0.999981
1937	ENSG00000238121	LINC00426	0.96537	0.131722	0.334359	0.0325435	0.0747463	5.82988e-09	2.40915e-08	12	94	17	A2	Blood (STARNET)	EpiXcan	0.990687	starnet_bld	0.999981
1938	ENSG00000225217	HSPA7	-0.965331	-0.060199	0.334379	0.16916	0.274116	4.99855e-34	7.49353e-33	98	237	136	A2	Blood (STARNET)	EpiXcan	0.990687	starnet_bld	0.999981
1939	ENSG00000141959	PFKL	0.964914	0.105418	0.334588	0.0279659	0.0718506	9.95203e-09	4.04142e-08	15	26	20	A2	Blood (STARNET)	EpiXcan	0.990687	starnet_bld	0.999981
1940	ENSG00000089351	GRAMD1A	-0.964908	-0.135636	0.334591	0.0206418	0.0578385	3.84906e-07	1.37219e-06	14	18	16	A2	Blood (STARNET)	EpiXcan	0.990687	starnet_bld	0.999981
1941	ENSG00000163735	CXCL5	0.96407	0.0606376	0.335011	0.14173	0.177726	2.97216e-21	2.61494e-20	10	13	12	A2	Blood (STARNET)	EpiXcan	0.990687	starnet_bld	0.999981
1942	ENSG00000083123	BCKDHB	0.963609	0.1035	0.335242	0.0283825	0.0649794	5.08939e-08	1.95794e-07	8	17	9	A2	Blood (STARNET)	EpiXcan	0.990687	starnet_bld	0.999981
1943	ENSG00000151150	ANK3	-0.963447	-0.0463867	0.335323	0.165397	0.305037	2.31328e-38	4.13915e-37	17	41	21	A2	Blood (STARNET)	EpiXcan	0.990687	starnet_bld	0.999981
1944	ENSG00000005801	ZNF195	-0.963315	-0.129416	0.335389	0.0466392	0.228545	4.07872e-27	4.74025e-26	19	29	26	A2	Blood (STARNET)	EpiXcan	0.990687	starnet_bld	0.999981
1945	ENSG00000100997	ABHD12	-0.963153	-0.128232	0.335471	0.0225664	0.0365751	5.64393e-05	0.000162016	14	32	18	A2	Blood (STARNET)	EpiXcan	0.990687	starnet_bld	0.999981
1946	ENSG00000248734	AC008906.1	0.963013	0.0343714	0.335541	0.327898	0.474427	4.34562e-72	2.17334e-70	41	60	47	A2	Blood (STARNET)	EpiXcan	0.990687	starnet_bld	0.999981
1947	ENSG00000005156	LIG3	0.962941	0.0580757	0.335577	0.0985695	0.165076	3.30765e-19	2.63124e-18	27	70	28	A2	Blood (STARNET)	EpiXcan	0.990687	starnet_bld	0.999981
1948	ENSG00000137404	NRM	0.962864	0.21163	0.335616	0.00783349	0.0510512	1.46541e-06	4.93171e-06	9	30	11	A2	Blood (STARNET)	EpiXcan	0.990687	starnet_bld	0.999981
1949	ENSG00000118496	FBXO30	0.962222	0.118926	0.335938	0.0176831	0.0549141	6.01102e-07	2.10783e-06	6	8	7	A2	Blood (STARNET)	EpiXcan	0.990687	starnet_bld	0.999981
1950	ENSG00000179134	SAMD4B	-0.961947	-0.0640164	0.336076	0.0179062	0.0319761	0.000168754	0.00045844	15	26	17	A2	Blood (STARNET)	EpiXcan	0.990687	starnet_bld	0.999981
1951	ENSG00000198901	PRC1	0.961676	0.177525	0.336213	0.01969	0.0121992	0.0216589	0.046639	27	37	35	A2	Blood (STARNET)	EpiXcan	0.990687	starnet_bld	0.999981
1952	ENSG00000089091	DZANK1	0.961507	0.0653629	0.336298	0.0242414	0.0137031	0.0142267	0.031326	35	44	42	A2	Blood (STARNET)	EpiXcan	0.990687	starnet_bld	0.999981
1953	ENSG00000110888	CAPRIN2	0.961179	0.142107	0.336462	0.0433728	0.0613134	1.48659e-07	5.52233e-07	24	44	29	A2	Blood (STARNET)	EpiXcan	0.990687	starnet_bld	0.999981
1954	ENSG00000109790	KLHL5	0.960223	0.0479397	0.336943	0.219719	0.444544	2.57673e-63	1.0176e-61	33	74	41	A2	Blood (STARNET)	EpiXcan	0.990687	starnet_bld	0.999981
1955	ENSG00000169738	DCXR	0.959812	0.0389825	0.33715	0.270707	0.389355	1.44293e-53	4.17254e-52	18	43	20	A2	Blood (STARNET)	EpiXcan	0.990687	starnet_bld	0.999981
1956	ENSG00000124275	MTRR	-0.958812	-0.0560485	0.337654	0.145719	0.217123	4.55771e-26	5.02873e-25	21	27	23	A2	Blood (STARNET)	EpiXcan	0.990687	starnet_bld	0.999981
1957	ENSG00000183431	SF3A3	-0.958595	-0.0628683	0.337763	0.129251	0.30057	9.81402e-40	1.84247e-38	11	40	14	A2	Blood (STARNET)	EpiXcan	0.990687	starnet_bld	0.999981
1958	ENSG00000182389	CACNB4	0.958114	0.166796	0.338005	0.0188202	0.0347316	9.01244e-05	0.000252129	7	11	9	A2	Blood (STARNET)	EpiXcan	0.990687	starnet_bld	0.999981
1959	ENSG00000105519	CAPS	0.958059	0.175524	0.338033	0.0181987	0.0952551	3.68296e-11	1.77361e-10	18	42	23	A2	Blood (STARNET)	EpiXcan	0.990687	starnet_bld	0.999981
1960	ENSG00000125124	BBS2	0.957265	0.0323043	0.338434	0.338325	0.51182	8.85078e-78	5.00028e-76	34	46	41	A2	Blood (STARNET)	EpiXcan	0.990687	starnet_bld	0.999981
1961	ENSG00000168883	USP39	-0.957119	-0.0645956	0.338507	0.0806081	0.0733582	3.49749e-09	1.46767e-08	40	58	46	A2	Blood (STARNET)	EpiXcan	0.990687	starnet_bld	0.999981
1962	ENSG00000178075	GRAMD1C	0.956516	0.141516	0.338812	0.0321684	0.104563	2.49225e-12	1.30081e-11	4	7	5	A2	Blood (STARNET)	EpiXcan	0.990687	starnet_bld	0.999981
1963	ENSG00000263272	AC004148.2	0.956473	0.0724742	0.338833	0.0816805	0.184119	1.66502e-21	1.48092e-20	13	20	16	A2	Blood (STARNET)	EpiXcan	0.990687	starnet_bld	0.999981
1964	ENSG00000169129	AFAP1L2	0.955975	0.312749	0.339085	0.00684943	0.0623463	8.83849e-08	3.35269e-07	7	16	12	A2	Blood (STARNET)	EpiXcan	0.990687	starnet_bld	0.999981
1965	ENSG00000064313	TAF2	0.955808	0.150746	0.339169	0.0205525	0.0304594	0.000235642	0.000626342	36	58	45	A2	Blood (STARNET)	EpiXcan	0.990687	starnet_bld	0.999981
1966	ENSG00000164308	ERAP2	-0.955091	-0.0201459	0.339532	0.679404	0.842157	3.01265e-237	1.22544e-233	62	118	69	A2	Blood (STARNET)	EpiXcan	0.990687	starnet_bld	0.999981
1967	ENSG00000138760	SCARB2	-0.954138	-0.186248	0.340014	0.0163265	0.0106365	0.0316189	0.0665596	23	45	30	A2	Blood (STARNET)	EpiXcan	0.990687	starnet_bld	0.999981
1968	ENSG00000013523	ANGEL1	0.953641	0.0996076	0.340265	0.04676	0.110822	5.27306e-13	2.87136e-12	13	40	16	A2	Blood (STARNET)	EpiXcan	0.990687	starnet_bld	0.999981
1969	ENSG00000140022	STON2	0.953543	0.142835	0.340315	0.0292911	0.0733217	7.67585e-09	3.1436e-08	7	8	8	A2	Blood (STARNET)	EpiXcan	0.990687	starnet_bld	0.999981
1970	ENSG00000054523	KIF1B	0.952935	0.0686181	0.340623	0.076581	0.153802	6.57308e-18	4.86129e-17	28	42	34	A2	Blood (STARNET)	EpiXcan	0.990687	starnet_bld	0.999981
1971	ENSG00000125166	GOT2	0.952708	0.156705	0.340738	0.0141571	0.0534368	9.45755e-07	3.25192e-06	12	20	13	A2	Blood (STARNET)	EpiXcan	0.990687	starnet_bld	0.999981
1972	ENSG00000156931	VPS8	-0.952615	-0.208575	0.340785	0.0110166	0.0248194	0.000962848	0.00239251	15	22	18	A2	Blood (STARNET)	EpiXcan	0.990687	starnet_bld	0.999981
1973	ENSG00000063978	RNF4	0.952452	0.206273	0.340868	0.0172395	0.0596789	1.9353e-07	7.1027e-07	13	21	14	A2	Blood (STARNET)	EpiXcan	0.990687	starnet_bld	0.999981
1974	ENSG00000164366	CCDC127	0.952057	0.0638477	0.341068	0.140515	0.242355	1.4241e-29	1.80272e-28	25	45	29	A2	Blood (STARNET)	EpiXcan	0.990687	starnet_bld	0.999981
1975	ENSG00000090006	LTBP4	-0.952054	-0.0949706	0.34107	0.0383011	0.08179	7.46478e-10	3.27554e-09	15	22	21	A2	Blood (STARNET)	EpiXcan	0.990687	starnet_bld	0.999981
1976	ENSG00000119457	SLC46A2	0.95205	0.0743263	0.341072	0.060597	0.0852662	2.13876e-10	9.76037e-10	45	71	51	A2	Blood (STARNET)	EpiXcan	0.990687	starnet_bld	0.999981
1977	ENSG00000213366	GSTM2	0.952011	0.0498496	0.341091	0.231375	0.349577	3.34462e-45	7.4615e-44	81	147	102	A2	Blood (STARNET)	EpiXcan	0.990687	starnet_bld	0.999981
1978	ENSG00000196381	ZNF781	0.951992	0.0956484	0.341101	0.0379649	0.0944225	4.82219e-11	2.30134e-10	19	23	22	A2	Blood (STARNET)	EpiXcan	0.990687	starnet_bld	0.999981
1979	ENSG00000100258	LMF2	0.9515	0.20634	0.341351	0.0223779	0.0842034	5.56956e-10	2.47327e-09	8	10	10	A2	Blood (STARNET)	EpiXcan	0.990687	starnet_bld	0.999981
1980	ENSG00000174738	NR1D2	0.951438	0.188704	0.341382	0.00838568	0.0112364	0.0269643	0.0574151	3	21	3	A2	Blood (STARNET)	EpiXcan	0.990687	starnet_bld	0.999981
1981	ENSG00000089177	KIF16B	0.951161	0.0294696	0.341523	0.513232	0.689687	7.64017e-135	1.63567e-132	34	55	38	A2	Blood (STARNET)	EpiXcan	0.990687	starnet_bld	0.999981
1982	ENSG00000101082	SLA2	0.950904	0.200063	0.341653	0.0136245	0.0133389	0.0154135	0.0338293	18	22	22	A2	Blood (STARNET)	EpiXcan	0.990687	starnet_bld	0.999981
1983	ENSG00000213722	DDAH2	-0.950893	-0.075858	0.341659	0.0427537	0.0598926	1.83123e-07	6.73695e-07	20	48	25	A2	Blood (STARNET)	EpiXcan	0.990687	starnet_bld	0.999981
1984	ENSG00000169504	CLIC4	0.95075	0.183708	0.341732	0.0119924	0.0272786	0.000514728	0.00132042	12	23	15	A2	Blood (STARNET)	EpiXcan	0.990687	starnet_bld	0.999981
1985	ENSG00000233038	AC011899.2	0.950304	0.2661	0.341958	0.00792593	0.0290013	0.000335917	0.000879089	11	35	16	A2	Blood (STARNET)	EpiXcan	0.990687	starnet_bld	0.999981
1986	ENSG00000159339	PADI4	-0.950282	-0.037032	0.341969	0.288545	0.39811	8.18421e-54	2.38928e-52	59	93	75	A2	Blood (STARNET)	EpiXcan	0.990687	starnet_bld	0.999981
1987	ENSG00000068097	HEATR6	0.950269	0.0413484	0.341976	0.181008	0.375022	1.15461e-49	2.94148e-48	13	32	16	A2	Blood (STARNET)	EpiXcan	0.990687	starnet_bld	0.999981
1988	ENSG00000267575	AC006504.5	0.950002	0.321774	0.342111	0.00389233	0.0134079	0.0140137	0.0308903	7	11	9	A2	Blood (STARNET)	EpiXcan	0.990687	starnet_bld	0.999981
1989	ENSG00000164292	RHOBTB3	-0.949987	-0.328216	0.342119	0.0032897	0.0147063	0.011344	0.0252564	7	17	8	A2	Blood (STARNET)	EpiXcan	0.990687	starnet_bld	0.999981
1990	ENSG00000160305	DIP2A	0.948832	0.0291502	0.342706	0.363702	0.674365	7.87756e-129	1.43477e-126	35	64	50	A2	Blood (STARNET)	EpiXcan	0.990687	starnet_bld	0.999981
1991	ENSG00000215417	MIR17HG	-0.948634	-0.187969	0.342807	0.0137503	0.0397776	2.63207e-05	7.83586e-05	6	8	7	A2	Blood (STARNET)	EpiXcan	0.990687	starnet_bld	0.999981
1992	ENSG00000141971	MVB12A	-0.948542	-0.130607	0.342854	0.0217735	0.020225	0.00300542	0.00708698	32	53	40	A2	Blood (STARNET)	EpiXcan	0.990687	starnet_bld	0.999981
1993	ENSG00000185344	ATP6V0A2	-0.948446	-0.0936227	0.342902	0.0365975	0.098225	1.68116e-11	8.29234e-11	20	32	26	A2	Blood (STARNET)	EpiXcan	0.990687	starnet_bld	0.999981
1994	ENSG00000214872	SMTNL1	0.947768	0.0658361	0.343247	0.0901991	0.226443	1.31184e-27	1.55724e-26	13	21	18	A2	Blood (STARNET)	EpiXcan	0.990687	starnet_bld	0.999981
1995	ENSG00000083828	ZNF586	0.947581	0.193199	0.343343	0.0114157	0.0269966	0.000556308	0.00142051	8	9	9	A2	Blood (STARNET)	EpiXcan	0.990687	starnet_bld	0.999981
1996	ENSG00000160439	RDH13	0.947237	0.0514475	0.343518	0.156306	0.311563	3.91091e-40	7.457e-39	20	52	39	A2	Blood (STARNET)	EpiXcan	0.990687	starnet_bld	0.999981
1997	ENSG00000169826	CSGALNACT2	-0.947147	-0.0915717	0.343564	0.0511179	0.145255	8.54961e-17	5.88775e-16	32	48	37	A2	Blood (STARNET)	EpiXcan	0.990687	starnet_bld	0.999981
1998	ENSG00000099949	LZTR1	-0.946953	-0.268964	0.343663	0.00638724	0.119825	5.94521e-14	3.45309e-13	4	33	8	A2	Blood (STARNET)	EpiXcan	0.990687	starnet_bld	0.999981
1999	ENSG00000085063	CD59	-0.945926	-0.0951344	0.344186	0.0703465	0.171088	1.97724e-20	1.67093e-19	37	59	46	A2	Blood (STARNET)	EpiXcan	0.990687	starnet_bld	0.999981
2000	ENSG00000010322	NISCH	-0.945786	-0.922535	0.344258	0.000801088	0.0132725	0.0163749	0.0358106	2	2	2	A2	Blood (STARNET)	EpiXcan	0.990687	starnet_bld	0.999981
2001	ENSG00000141577	CEP131	-0.945318	-0.11037	0.344497	0.0362722	0.0231	0.00152049	0.00370497	39	59	46	A2	Blood (STARNET)	EpiXcan	0.990687	starnet_bld	0.999981
2002	ENSG00000162994	CLHC1	-0.94513	-0.0706372	0.344592	0.0584155	0.584299	1.54445e-97	1.3858e-95	13	18	16	A2	Blood (STARNET)	EpiXcan	0.990687	starnet_bld	0.999981
2003	ENSG00000204946	ZNF783	-0.944675	-0.0804875	0.344825	0.0692349	0.128196	6.23121e-15	3.8365e-14	14	19	15	A2	Blood (STARNET)	EpiXcan	0.990687	starnet_bld	0.999981
2004	ENSG00000119414	PPP6C	0.944585	0.0599071	0.344871	0.0925647	0.130012	5.1223e-15	3.16814e-14	21	34	26	A2	Blood (STARNET)	EpiXcan	0.990687	starnet_bld	0.999981
2005	ENSG00000111711	GOLT1B	0.944557	0.0876082	0.344885	0.0591731	0.117958	8.35723e-14	4.81735e-13	25	31	29	A2	Blood (STARNET)	EpiXcan	0.990687	starnet_bld	0.999981
2006	ENSG00000116688	MFN2	0.944131	0.0310219	0.345103	0.343822	0.680725	1.74084e-131	3.31929e-129	22	29	27	A2	Blood (STARNET)	EpiXcan	0.990687	starnet_bld	0.999981
2007	ENSG00000186197	EDARADD	-0.943586	-0.626098	0.345381	0.00196267	0.0265433	0.000610439	0.00155256	4	22	7	A2	Blood (STARNET)	EpiXcan	0.990687	starnet_bld	0.999981
2008	ENSG00000174652	ZNF266	-0.943487	-0.0369613	0.345432	0.51326	0.833818	2.6923e-227	8.21353e-224	63	88	74	A2	Blood (STARNET)	EpiXcan	0.990687	starnet_bld	0.999981
2009	ENSG00000142065	ZFP14	-0.942948	-0.136552	0.345708	0.0272124	0.0151744	0.00869509	0.0195913	25	42	27	A2	Blood (STARNET)	EpiXcan	0.990687	starnet_bld	0.999981
2010	ENSG00000136933	RABEPK	0.942584	0.0917932	0.345894	0.0323722	0.0698278	1.83551e-08	7.30314e-08	23	39	31	A2	Blood (STARNET)	EpiXcan	0.990687	starnet_bld	0.999981
2011	ENSG00000175928	LRRN1	-0.942553	-0.071599	0.34591	0.116843	0.0640728	7.01824e-08	2.67971e-07	117	183	139	A2	Blood (STARNET)	EpiXcan	0.990687	starnet_bld	0.999981
2012	ENSG00000217165	ANKRD18EP	0.942345	0.192347	0.346016	0.0121083	0.0933558	5.91977e-11	2.80105e-10	12	20	16	A2	Blood (STARNET)	EpiXcan	0.990687	starnet_bld	0.999981
2013	ENSG00000204822	MRPL53	-0.942132	-0.190935	0.346125	0.0114574	0.0450336	8.09463e-06	2.54519e-05	6	9	8	A2	Blood (STARNET)	EpiXcan	0.990687	starnet_bld	0.999981
2014	ENSG00000204580	DDR1	0.9419	0.0511292	0.346244	0.130694	0.161762	6.2979e-19	4.91703e-18	45	70	61	A2	Blood (STARNET)	EpiXcan	0.990687	starnet_bld	0.999981
2015	ENSG00000183734	ASCL2	-0.941538	-0.275172	0.346429	0.00735288	0.0558207	5.8027e-07	2.03888e-06	9	12	10	A2	Blood (STARNET)	EpiXcan	0.990687	starnet_bld	0.999981
2016	ENSG00000183474	GTF2H2C	0.941507	0.155246	0.346445	0.0286701	0.041211	1.93259e-05	5.84617e-05	46	69	59	A2	Blood (STARNET)	EpiXcan	0.990687	starnet_bld	0.999981
2017	ENSG00000067066	SP100	-0.941156	-0.232972	0.346625	0.020319	0.046597	4.02423e-06	1.30363e-05	16	45	20	A2	Blood (STARNET)	EpiXcan	0.990687	starnet_bld	0.999981
2018	ENSG00000075420	FNDC3B	-0.940954	-0.211635	0.346729	0.0104809	0.0381814	3.33614e-05	9.81932e-05	10	16	13	A2	Blood (STARNET)	EpiXcan	0.990687	starnet_bld	0.999981
2019	ENSG00000260708	AL118516.1	-0.940773	-0.109796	0.346821	0.0481052	0.18849	4.97358e-23	4.79783e-22	4	7	5	A2	Blood (STARNET)	EpiXcan	0.990687	starnet_bld	0.999981
2020	ENSG00000213889	PPM1N	0.94038	0.25359	0.347023	0.00592446	0.0425466	1.1852e-05	3.66244e-05	8	11	10	A2	Blood (STARNET)	EpiXcan	0.990687	starnet_bld	0.999981
2021	ENSG00000108523	RNF167	0.939037	0.172511	0.347712	0.0206889	0.0182689	0.00481219	0.0111317	20	65	27	A2	Blood (STARNET)	EpiXcan	0.990687	starnet_bld	0.999981
2022	ENSG00000123552	USP45	0.938757	0.0981694	0.347856	0.0337937	0.0447933	8.25246e-06	2.58881e-05	9	18	9	A2	Blood (STARNET)	EpiXcan	0.990687	starnet_bld	0.999981
2023	ENSG00000257743	MGAM2	0.938692	0.0840014	0.347889	0.0636333	0.104567	2.16744e-12	1.13711e-11	20	37	25	A2	Blood (STARNET)	EpiXcan	0.990687	starnet_bld	0.999981
2024	ENSG00000178988	MRFAP1L1	-0.938561	-0.514837	0.347956	0.00458446	0.0145986	0.0118309	0.0262831	2	23	6	A2	Blood (STARNET)	EpiXcan	0.990687	starnet_bld	0.999981
2025	ENSG00000023287	RB1CC1	-0.937715	-0.394781	0.348391	0.00217625	0.0116186	0.0230413	0.0494326	2	74	4	A2	Blood (STARNET)	EpiXcan	0.990687	starnet_bld	0.999981
2026	ENSG00000187554	TLR5	0.937573	0.0945922	0.348464	0.0377247	0.150117	1.4508e-17	1.05256e-16	31	50	39	A2	Blood (STARNET)	EpiXcan	0.990687	starnet_bld	0.999981
2027	ENSG00000126860	EVI2A	0.936914	0.377139	0.348803	0.00481558	0.0136509	0.0145821	0.0320796	6	11	8	A2	Blood (STARNET)	EpiXcan	0.990687	starnet_bld	0.999981
2028	ENSG00000257621	PSMA3-AS1	0.936692	0.140557	0.348917	0.0216086	0.077419	2.82647e-09	1.19306e-08	17	37	27	A2	Blood (STARNET)	EpiXcan	0.990687	starnet_bld	0.999981
2029	ENSG00000248905	FMN1	-0.936576	-0.0329386	0.348977	0.457437	0.721112	1.93358e-149	6.74157e-147	18	27	22	A2	Blood (STARNET)	EpiXcan	0.990687	starnet_bld	0.999981
2030	ENSG00000138185	ENTPD1	-0.936379	-0.0623834	0.349078	0.12805	0.265275	1.20688e-32	1.74497e-31	56	95	69	A2	Blood (STARNET)	EpiXcan	0.990687	starnet_bld	0.999981
2031	ENSG00000177646	ACAD9	0.936358	0.041642	0.349089	0.411181	0.60015	2.91448e-104	3.03977e-102	67	164	84	A2	Blood (STARNET)	EpiXcan	0.990687	starnet_bld	0.999981
2032	ENSG00000173068	BNC2	-0.935787	-0.428228	0.349383	0.00183223	0.0531999	8.28145e-07	2.8661e-06	9	105	15	A2	Blood (STARNET)	EpiXcan	0.990687	starnet_bld	0.999981
2033	ENSG00000122490	PQLC1	-0.935581	-0.0602191	0.349489	0.147296	0.168029	9.14706e-20	7.542e-19	36	78	43	A2	Blood (STARNET)	EpiXcan	0.990687	starnet_bld	0.999981
2034	ENSG00000111452	ADGRD1	-0.935135	-0.0893599	0.349719	0.0970828	0.193613	8.90805e-23	8.45953e-22	22	38	23	A2	Blood (STARNET)	EpiXcan	0.990687	starnet_bld	0.999981
2035	ENSG00000163156	SCNM1	0.935046	0.180684	0.349765	0.0126927	0.0217994	0.00181746	0.00439005	19	43	28	A2	Blood (STARNET)	EpiXcan	0.990687	starnet_bld	0.999981
2036	ENSG00000172159	FRMD3	0.934079	0.175699	0.350263	0.00541976	0.0344316	9.21539e-05	0.000257453	14	25	21	A2	Blood (STARNET)	EpiXcan	0.990687	starnet_bld	0.999981
2037	ENSG00000158793	NIT1	-0.932029	-0.162477	0.351322	0.0102772	0.0642227	7.18485e-08	2.74247e-07	5	34	6	A2	Blood (STARNET)	EpiXcan	0.990687	starnet_bld	0.999981
2038	ENSG00000174529	TMEM81	0.931362	0.141473	0.351667	0.0210837	0.0253017	0.000852517	0.00213356	27	52	33	A2	Blood (STARNET)	EpiXcan	0.990687	starnet_bld	0.999981
2039	ENSG00000135211	TMEM60	-0.931269	-0.00914852	0.351714	0.0350048	0.0321234	0.000170231	0.000462347	31	37	35	A2	Blood (STARNET)	EpiXcan	0.990687	starnet_bld	0.999981
2040	ENSG00000159618	ADGRG5	-0.930987	-0.111684	0.35186	0.0175866	0.0101024	0.034942	0.073151	36	63	49	A2	Blood (STARNET)	EpiXcan	0.990687	starnet_bld	0.999981
2041	ENSG00000170873	MTSS1	-0.930964	-0.27011	0.351872	0.00663447	0.0247303	0.000898948	0.00224149	2	30	2	A2	Blood (STARNET)	EpiXcan	0.990687	starnet_bld	0.999981
2042	ENSG00000230177	AL080317.1	-0.930814	-0.194123	0.35195	0.0172306	0.0452248	6.83904e-06	2.16771e-05	8	20	11	A2	Blood (STARNET)	EpiXcan	0.990687	starnet_bld	0.999981
2043	ENSG00000126432	PRDX5	-0.929879	-0.0368864	0.352434	0.234192	0.387257	5.81208e-53	1.63046e-51	20	60	23	A2	Blood (STARNET)	EpiXcan	0.990687	starnet_bld	0.999981
2044	ENSG00000143549	TPM3	0.929855	0.121213	0.352446	0.0282891	0.0700965	1.6162e-08	6.4579e-08	15	40	22	A2	Blood (STARNET)	EpiXcan	0.990687	starnet_bld	0.999981
2045	ENSG00000163964	PIGX	-0.929478	-0.145411	0.352641	0.0316479	0.0621194	8.87568e-08	3.36575e-07	25	51	31	A2	Blood (STARNET)	EpiXcan	0.990687	starnet_bld	0.999981
2046	ENSG00000122862	SRGN	0.929217	0.197293	0.352777	0.010237	0.0110496	0.0285859	0.0605718	9	13	10	A2	Blood (STARNET)	EpiXcan	0.990687	starnet_bld	0.999981
2047	ENSG00000158435	CNOT11	-0.929005	-0.205619	0.352887	0.00950077	0.0349478	8.33252e-05	0.000233966	16	28	19	A2	Blood (STARNET)	EpiXcan	0.990687	starnet_bld	0.999981
2048	ENSG00000114738	MAPKAPK3	-0.928679	-0.122658	0.353055	0.0359109	0.109121	1.18588e-12	6.33318e-12	22	50	29	A2	Blood (STARNET)	EpiXcan	0.990687	starnet_bld	0.999981
2049	ENSG00000125450	NUP85	0.928554	0.0358208	0.35312	0.244573	0.449413	6.91701e-64	2.77659e-62	25	45	29	A2	Blood (STARNET)	EpiXcan	0.990687	starnet_bld	0.999981
2050	ENSG00000144362	PHOSPHO2	-0.928455	-0.116965	0.353171	0.0116403	0.016522	0.00711957	0.0161909	9	13	12	A2	Blood (STARNET)	EpiXcan	0.990687	starnet_bld	0.999981
2051	ENSG00000125869	LAMP5	-0.928265	-0.102728	0.35327	0.042983	0.10041	5.24854e-12	2.6877e-11	27	49	33	A2	Blood (STARNET)	EpiXcan	0.990687	starnet_bld	0.999981
2052	ENSG00000215440	NPEPL1	0.927646	0.0788047	0.353591	0.05432	0.184307	9.51522e-22	8.58198e-21	9	15	12	A2	Blood (STARNET)	EpiXcan	0.990687	starnet_bld	0.999981
2053	ENSG00000136710	CCDC115	-0.927472	-0.192054	0.353682	0.0118212	0.0836702	3.47422e-10	1.565e-09	10	16	12	A2	Blood (STARNET)	EpiXcan	0.990687	starnet_bld	0.999981
2054	ENSG00000268555	AC123912.4	-0.927183	-0.0372472	0.353831	0.438963	0.700914	2.23162e-139	5.3397e-137	13	23	18	A2	Blood (STARNET)	EpiXcan	0.990687	starnet_bld	0.999981
2055	ENSG00000137747	TMPRSS13	0.927024	0.318235	0.353914	0.00809393	0.0345081	9.27736e-05	0.000258888	7	13	10	A2	Blood (STARNET)	EpiXcan	0.990687	starnet_bld	0.999981
2056	ENSG00000198642	KLHL9	0.926851	0.083772	0.354004	0.0618664	0.0269317	0.000559497	0.00142746	65	117	81	A2	Blood (STARNET)	EpiXcan	0.990687	starnet_bld	0.999981
2057	ENSG00000110002	VWA5A	0.926847	0.111675	0.354006	0.0269283	0.0755872	3.85058e-09	1.61141e-08	15	68	21	A2	Blood (STARNET)	EpiXcan	0.990687	starnet_bld	0.999981
2058	ENSG00000136122	BORA	0.926041	0.104106	0.354425	0.0173394	0.0993757	4.61688e-12	2.3742e-11	2	61	4	A2	Blood (STARNET)	EpiXcan	0.990687	starnet_bld	0.999981
2059	ENSG00000115750	TAF1B	-0.925809	-0.148462	0.354545	0.028941	0.206697	5.53726e-25	5.85032e-24	4	8	7	A2	Blood (STARNET)	EpiXcan	0.990687	starnet_bld	0.999981
2060	ENSG00000111300	NAA25	0.925787	0.16353	0.354557	0.0238502	0.0522959	6.63988e-07	2.31961e-06	7	15	8	A2	Blood (STARNET)	EpiXcan	0.990687	starnet_bld	0.999981
2061	ENSG00000187676	B3GLCT	0.9252	0.0661785	0.354862	0.0516597	0.0804735	1.44933e-09	6.2407e-09	33	42	38	A2	Blood (STARNET)	EpiXcan	0.990687	starnet_bld	0.999981
2062	ENSG00000086506	HBQ1	-0.924904	-0.441808	0.355016	0.00354253	0.0179927	0.00466307	0.0108017	4	13	7	A2	Blood (STARNET)	EpiXcan	0.990687	starnet_bld	0.999981
2063	ENSG00000170631	ZNF16	0.924643	0.129497	0.355152	0.0373684	0.0466253	5.01533e-06	1.60804e-05	22	45	30	A2	Blood (STARNET)	EpiXcan	0.990687	starnet_bld	0.999981
2064	ENSG00000118432	CNR1	0.923966	0.0546781	0.355504	0.112415	0.239166	1.78351e-28	2.17425e-27	21	34	27	A2	Blood (STARNET)	EpiXcan	0.990687	starnet_bld	0.999981
2065	ENSG00000134864	GGACT	0.92367	0.146932	0.355658	0.0165121	0.0704058	1.06998e-08	4.33353e-08	4	7	7	A2	Blood (STARNET)	EpiXcan	0.990687	starnet_bld	0.999981
2066	ENSG00000127831	VIL1	-0.923603	-0.107621	0.355693	0.0393474	0.0904695	1.00184e-10	4.67155e-10	19	37	28	A2	Blood (STARNET)	EpiXcan	0.990687	starnet_bld	0.999981
2067	ENSG00000128191	DGCR8	-0.923129	-0.0848219	0.35594	0.068273	0.0880038	2.11765e-10	9.66768e-10	48	63	58	A2	Blood (STARNET)	EpiXcan	0.990687	starnet_bld	0.999981
2068	ENSG00000168397	ATG4B	0.922999	0.0854892	0.356008	0.0610926	0.0830046	4.69974e-10	2.1e-09	22	41	29	A2	Blood (STARNET)	EpiXcan	0.990687	starnet_bld	0.999981
2069	ENSG00000104081	BMF	0.922591	0.361324	0.356221	0.00551313	0.0154693	0.0093109	0.0209247	8	19	9	A2	Blood (STARNET)	EpiXcan	0.990687	starnet_bld	0.999981
2070	ENSG00000120318	ARAP3	-0.922553	-0.145442	0.35624	0.0279272	0.0239014	0.0012002	0.00295402	15	32	21	A2	Blood (STARNET)	EpiXcan	0.990687	starnet_bld	0.999981
2071	ENSG00000268849	SIGLEC22P	-0.922475	-0.10271	0.356281	0.0533435	0.0965354	2.08468e-11	1.02084e-10	12	17	15	A2	Blood (STARNET)	EpiXcan	0.990687	starnet_bld	0.999981
2072	ENSG00000260304	AC009088.2	0.922328	0.306179	0.356357	0.00623494	0.0191685	0.00358379	0.00839404	14	17	14	A2	Blood (STARNET)	EpiXcan	0.990687	starnet_bld	0.999981
2073	ENSG00000261218	AC099524.1	-0.922084	-0.104682	0.356485	0.043735	0.0570923	3.43647e-07	1.23266e-06	13	32	17	A2	Blood (STARNET)	EpiXcan	0.990687	starnet_bld	0.999981
2074	ENSG00000125445	MRPS7	-0.921913	-0.157821	0.356574	0.0167169	0.0960247	2.37842e-11	1.16142e-10	9	15	12	A2	Blood (STARNET)	EpiXcan	0.990687	starnet_bld	0.999981
2075	ENSG00000142409	ZNF787	-0.921331	-0.185728	0.356878	0.0099415	0.0351624	7.80607e-05	0.000219842	28	58	39	A2	Blood (STARNET)	EpiXcan	0.990687	starnet_bld	0.999981
2076	ENSG00000155324	GRAMD2B	-0.921071	-0.178976	0.357013	0.011522	0.0371446	5.14534e-05	0.000148436	11	18	13	A2	Blood (STARNET)	EpiXcan	0.990687	starnet_bld	0.999981
2077	ENSG00000185101	ANO9	0.921024	0.119647	0.357038	0.0318362	0.0522815	1.02718e-06	3.51408e-06	15	26	17	A2	Blood (STARNET)	EpiXcan	0.990687	starnet_bld	0.999981
2078	ENSG00000156273	BACH1	-0.920763	-0.21859	0.357174	0.00987794	0.0178897	0.00424906	0.00988585	6	12	8	A2	Blood (STARNET)	EpiXcan	0.990687	starnet_bld	0.999981
2079	ENSG00000160949	TONSL	-0.920602	-0.405718	0.357258	0.00307814	0.0162213	0.00770341	0.0174697	2	14	2	A2	Blood (STARNET)	EpiXcan	0.990687	starnet_bld	0.999981
2080	ENSG00000171806	METTL18	0.920468	0.0292374	0.357328	0.38847	0.478059	3.04976e-73	1.55716e-71	58	62	61	A2	Blood (STARNET)	EpiXcan	0.990687	starnet_bld	0.999981
2081	ENSG00000127586	CHTF18	-0.920258	-0.105551	0.357438	0.0240916	0.0102255	0.0343715	0.0720432	29	62	37	A2	Blood (STARNET)	EpiXcan	0.990687	starnet_bld	0.999981
2082	ENSG00000105676	ARMC6	0.919974	0.156375	0.357586	0.0237183	0.0431585	9.97105e-06	3.104e-05	27	55	31	A2	Blood (STARNET)	EpiXcan	0.990687	starnet_bld	0.999981
2083	ENSG00000084110	HAL	-0.919883	-0.0711883	0.357634	0.0964979	0.100949	5.82631e-12	2.96738e-11	66	87	78	A2	Blood (STARNET)	EpiXcan	0.990687	starnet_bld	0.999981
2084	ENSG00000183309	ZNF623	-0.919376	-0.206473	0.357899	0.0135803	0.134632	9.11967e-16	5.92269e-15	10	18	16	A2	Blood (STARNET)	EpiXcan	0.990687	starnet_bld	0.999981
2085	ENSG00000118308	LRMP	0.919271	0.171605	0.357954	0.00950793	0.0466083	4.38733e-06	1.41637e-05	11	48	15	A2	Blood (STARNET)	EpiXcan	0.990687	starnet_bld	0.999981
2086	ENSG00000272645	GTF2IP20	0.918508	0.15867	0.358353	0.0194313	0.0534682	6.82106e-07	2.37821e-06	15	34	18	A2	Blood (STARNET)	EpiXcan	0.990687	starnet_bld	0.999981
2087	ENSG00000168282	MGAT2	-0.918439	-0.130333	0.358389	0.0202822	0.111936	5.78793e-13	3.14611e-12	12	21	18	A2	Blood (STARNET)	EpiXcan	0.990687	starnet_bld	0.999981
2088	ENSG00000215908	CROCCP2	0.918275	0.0691478	0.358475	0.131136	0.288789	1.0133e-35	1.62488e-34	60	131	76	A2	Blood (STARNET)	EpiXcan	0.990687	starnet_bld	0.999981
2089	ENSG00000173801	JUP	0.91814	0.0504528	0.358546	0.320907	0.681766	5.63228e-132	1.09096e-129	16	23	19	A2	Blood (STARNET)	EpiXcan	0.990687	starnet_bld	0.999981
2090	ENSG00000136819	C9orf78	0.917391	0.0449653	0.358938	0.272459	0.525019	6.32746e-83	4.02156e-81	22	31	27	A2	Blood (STARNET)	EpiXcan	0.990687	starnet_bld	0.999981
2091	ENSG00000163812	ZDHHC3	0.916867	0.112654	0.359212	0.0322712	0.0199407	0.00277573	0.00656512	32	49	42	A2	Blood (STARNET)	EpiXcan	0.990687	starnet_bld	0.999981
2092	ENSG00000010327	STAB1	0.916533	0.169344	0.359388	0.00962929	0.031036	0.00020271	0.000545101	7	12	8	A2	Blood (STARNET)	EpiXcan	0.990687	starnet_bld	0.999981
2093	ENSG00000112799	LY86	-0.916128	-0.0580104	0.3596	0.0740525	0.144086	1.91429e-17	1.38307e-16	24	41	32	A2	Blood (STARNET)	EpiXcan	0.990687	starnet_bld	0.999981
2094	ENSG00000251022	THAP9-AS1	0.915623	0.0674843	0.359865	0.12431	0.22284	1.66635e-26	1.88282e-25	11	43	12	A2	Blood (STARNET)	EpiXcan	0.990687	starnet_bld	0.999981
2095	ENSG00000116221	MRPL37	-0.915146	-0.187848	0.360115	0.0185058	0.0559396	4.10871e-07	1.45964e-06	5	9	5	A2	Blood (STARNET)	EpiXcan	0.990687	starnet_bld	0.999981
2096	ENSG00000001084	GCLC	0.914842	0.194687	0.360275	0.0162986	0.0288021	0.000372224	0.000968152	8	21	8	A2	Blood (STARNET)	EpiXcan	0.990687	starnet_bld	0.999981
2097	ENSG00000237803	LINC00211	-0.914612	-0.192847	0.360395	0.0158019	0.204275	5.16003e-24	5.20396e-23	6	16	11	A2	Blood (STARNET)	EpiXcan	0.990687	starnet_bld	0.999981
2098	ENSG00000141560	FN3KRP	0.914502	0.061739	0.360453	0.117142	0.416471	1.09146e-57	3.59974e-56	11	43	15	A2	Blood (STARNET)	EpiXcan	0.990687	starnet_bld	0.999981
2099	ENSG00000176014	TUBB6	0.914213	0.057113	0.360605	0.100645	0.364611	1.37668e-48	3.37341e-47	25	48	36	A2	Blood (STARNET)	EpiXcan	0.990687	starnet_bld	0.999981
2100	ENSG00000164978	NUDT2	-0.914026	-0.0294968	0.360703	0.352156	0.599637	2.93448e-102	2.86476e-100	41	64	48	A2	Blood (STARNET)	EpiXcan	0.990687	starnet_bld	0.999981
2101	ENSG00000086504	MRPL28	-0.914015	-0.146333	0.360709	0.0298593	0.0464872	5.41573e-06	1.73096e-05	32	49	46	A2	Blood (STARNET)	EpiXcan	0.990687	starnet_bld	0.999981
2102	ENSG00000166387	PPFIBP2	0.914001	0.0322305	0.360716	0.330012	0.405625	4.46735e-55	1.35948e-53	49	81	64	A2	Blood (STARNET)	EpiXcan	0.990687	starnet_bld	0.999981
2103	ENSG00000113758	DBN1	0.913576	0.283788	0.36094	0.00615024	0.0140219	0.0131776	0.0291368	7	9	7	A2	Blood (STARNET)	EpiXcan	0.990687	starnet_bld	0.999981
2104	ENSG00000134545	KLRC1	-0.913034	-0.0844581	0.361225	0.0459511	0.20792	1.97746e-24	2.03465e-23	12	20	18	A2	Blood (STARNET)	EpiXcan	0.990687	starnet_bld	0.999981
2105	ENSG00000107201	DDX58	-0.91283	-0.0535921	0.361332	0.0354614	0.0315564	0.000196939	0.000530518	15	24	17	A2	Blood (STARNET)	EpiXcan	0.990687	starnet_bld	0.999981
2106	ENSG00000107331	ABCA2	-0.912813	-0.204242	0.361341	0.0127425	0.0375662	4.43134e-05	0.000128752	11	18	16	A2	Blood (STARNET)	EpiXcan	0.990687	starnet_bld	0.999981
2107	ENSG00000196526	AFAP1	-0.912637	-0.0424196	0.361434	0.232535	0.360238	5.65119e-47	1.31857e-45	34	52	41	A2	Blood (STARNET)	EpiXcan	0.990687	starnet_bld	0.999981
2108	ENSG00000102575	ACP5	-0.912002	-0.0409736	0.361768	0.268422	0.416193	1.04925e-56	3.37835e-55	24	39	27	A2	Blood (STARNET)	EpiXcan	0.990687	starnet_bld	0.999981
2109	ENSG00000136104	RNASEH2B	0.911473	0.0361375	0.362046	0.256553	0.375358	1.45425e-49	3.67415e-48	23	76	24	A2	Blood (STARNET)	EpiXcan	0.990687	starnet_bld	0.999981
2110	ENSG00000061987	MON2	-0.910391	-0.418529	0.362616	0.00183371	0.0153273	0.00997847	0.0223262	2	47	2	A2	Blood (STARNET)	EpiXcan	0.990687	starnet_bld	0.999981
2111	ENSG00000261253	AC137932.2	-0.910232	-0.195986	0.3627	0.00627056	0.0252958	0.000894102	0.00223078	8	24	11	A2	Blood (STARNET)	EpiXcan	0.990687	starnet_bld	0.999981
2112	ENSG00000187164	SHTN1	0.910045	0.0393175	0.362799	0.283416	0.471868	6.56626e-71	3.19235e-69	37	62	46	A2	Blood (STARNET)	EpiXcan	0.990687	starnet_bld	0.999981
2113	ENSG00000054967	RELT	0.909954	0.138774	0.362847	0.028712	0.057915	3.2612e-07	1.17186e-06	7	46	11	A2	Blood (STARNET)	EpiXcan	0.990687	starnet_bld	0.999981
2114	ENSG00000269514	AC024257.3	-0.909845	-0.103744	0.362904	0.0350922	0.100029	6.87535e-12	3.48421e-11	14	20	18	A2	Blood (STARNET)	EpiXcan	0.990687	starnet_bld	0.999981
2115	ENSG00000064989	CALCRL	0.909425	0.0728499	0.363126	0.0635486	0.0641862	6.56476e-08	2.51049e-07	30	41	35	A2	Blood (STARNET)	EpiXcan	0.990687	starnet_bld	0.999981
2116	ENSG00000254750	CASP1P2	-0.909334	-0.127079	0.363174	0.0202934	0.0980663	1.64184e-11	8.10494e-11	3	6	4	A2	Blood (STARNET)	EpiXcan	0.990687	starnet_bld	0.999981
2117	ENSG00000261366	MANEA-AS1	0.90911	0.145218	0.363292	0.0136716	0.0327608	0.000134891	0.000370236	17	37	20	A2	Blood (STARNET)	EpiXcan	0.990687	starnet_bld	0.999981
2118	ENSG00000181274	FRAT2	0.908739	0.166545	0.363488	0.0163931	0.041884	1.59471e-05	4.87114e-05	7	11	7	A2	Blood (STARNET)	EpiXcan	0.990687	starnet_bld	0.999981
2119	ENSG00000154743	TSEN2	-0.908479	-0.141104	0.363625	0.0170621	0.0291021	0.000349928	0.000913015	26	38	32	A2	Blood (STARNET)	EpiXcan	0.990687	starnet_bld	0.999981
2120	ENSG00000138134	STAMBPL1	0.906779	0.240739	0.364524	0.0074568	0.0366003	5.53956e-05	0.000159282	17	30	22	A2	Blood (STARNET)	EpiXcan	0.990687	starnet_bld	0.999981
2121	ENSG00000151883	PARP8	-0.906761	-0.0610122	0.364533	0.0969025	0.157922	1.7084e-18	1.30952e-17	37	54	43	A2	Blood (STARNET)	EpiXcan	0.990687	starnet_bld	0.999981
2122	ENSG00000134470	IL15RA	0.906187	0.257117	0.364837	0.00699666	0.0924332	5.9296e-11	2.80461e-10	14	25	17	A2	Blood (STARNET)	EpiXcan	0.990687	starnet_bld	0.999981
2123	ENSG00000142794	NBPF3	-0.905567	-0.030284	0.365165	0.39706	0.630659	2.57911e-112	3.27842e-110	7	13	8	A2	Blood (STARNET)	EpiXcan	0.990687	starnet_bld	0.999981
2124	ENSG00000251453	HAUS1P1	0.90509	0.121276	0.365418	0.0317662	0.0285768	0.00037373	0.000971793	19	27	21	A2	Blood (STARNET)	EpiXcan	0.990687	starnet_bld	0.999981
2125	ENSG00000100083	GGA1	-0.904935	-0.193187	0.3655	0.0141799	0.0630243	9.50623e-08	3.60039e-07	1	12	1	A2	Blood (STARNET)	EpiXcan	0.990687	starnet_bld	0.999981
2126	ENSG00000138835	RGS3	0.904482	0.146922	0.36574	0.0240265	0.0954385	2.38882e-11	1.16603e-10	11	27	16	A2	Blood (STARNET)	EpiXcan	0.990687	starnet_bld	0.999981
2127	ENSG00000075340	ADD2	-0.904407	-0.59777	0.36578	0.0016717	0.012929	0.0171596	0.0374327	7	60	9	A2	Blood (STARNET)	EpiXcan	0.990687	starnet_bld	0.999981
2128	ENSG00000138061	CYP1B1	-0.904165	-0.0775296	0.365908	0.064786	0.101694	4.2286e-12	2.17728e-11	31	79	37	A2	Blood (STARNET)	EpiXcan	0.990687	starnet_bld	0.999981
2129	ENSG00000244879	GABPB1-AS1	-0.904059	-0.0267272	0.365964	0.391247	0.641648	2.83945e-117	3.89324e-115	21	30	25	A2	Blood (STARNET)	EpiXcan	0.990687	starnet_bld	0.999981
2130	ENSG00000089335	ZNF302	-0.903585	-0.0332056	0.366215	0.233906	0.339536	1.82933e-43	3.8555e-42	45	64	55	A2	Blood (STARNET)	EpiXcan	0.990687	starnet_bld	0.999981
2131	ENSG00000203668	CHML	0.902835	0.129355	0.366614	0.0347483	0.0942337	4.40155e-11	2.10719e-10	3	5	5	A2	Blood (STARNET)	EpiXcan	0.990687	starnet_bld	0.999981
2132	ENSG00000173208	ABCD2	0.902762	0.280058	0.366652	0.00646103	0.0726904	5.84312e-09	2.4138e-08	2	6	3	A2	Blood (STARNET)	EpiXcan	0.990687	starnet_bld	0.999981
2133	ENSG00000241163	LINC00877	0.902544	0.170286	0.366768	0.0206863	0.0567508	3.74323e-07	1.33681e-06	17	31	21	A2	Blood (STARNET)	EpiXcan	0.990687	starnet_bld	0.999981
2134	ENSG00000204252	HLA-DOA	-0.902466	-0.0749366	0.36681	0.0520735	0.0666682	4.32492e-08	1.67493e-07	49	74	64	A2	Blood (STARNET)	EpiXcan	0.990687	starnet_bld	0.999981
2135	ENSG00000149577	SIDT2	-0.90241	-0.0439769	0.366839	0.310686	0.54236	5.03515e-86	3.45191e-84	24	41	30	A2	Blood (STARNET)	EpiXcan	0.990687	starnet_bld	0.999981
2136	ENSG00000163221	S100A12	-0.902239	-0.0935647	0.36693	0.0375444	0.15486	3.99401e-18	2.99747e-17	10	15	12	A2	Blood (STARNET)	EpiXcan	0.990687	starnet_bld	0.999981
2137	ENSG00000138411	HECW2	-0.902111	-0.18554	0.366998	0.00574585	0.0251216	0.000735232	0.00185143	6	28	7	A2	Blood (STARNET)	EpiXcan	0.990687	starnet_bld	0.999981
2138	ENSG00000108984	MAP2K6	0.900731	0.435709	0.367731	0.0056949	0.0171889	0.00611454	0.0139966	9	14	12	A2	Blood (STARNET)	EpiXcan	0.990687	starnet_bld	0.999981
2139	ENSG00000111581	NUP107	0.900662	0.0399491	0.367768	0.186843	0.363655	9.30196e-48	2.23889e-46	22	33	25	A2	Blood (STARNET)	EpiXcan	0.990687	starnet_bld	0.999981
2140	ENSG00000060982	BCAT1	-0.900443	-0.0313737	0.367884	0.355136	0.490932	1.72953e-72	8.72129e-71	29	43	33	A2	Blood (STARNET)	EpiXcan	0.990687	starnet_bld	0.999981
2141	ENSG00000117385	P3H1	-0.900169	-0.0805157	0.36803	0.041044	0.0830875	7.11876e-10	3.13159e-09	12	33	12	A2	Blood (STARNET)	EpiXcan	0.990687	starnet_bld	0.999981
2142	ENSG00000037757	MRI1	0.900106	0.219967	0.368064	0.00499526	0.130473	2.00032e-15	1.27334e-14	15	58	28	A2	Blood (STARNET)	EpiXcan	0.990687	starnet_bld	0.999981
2143	ENSG00000165716	FAM69B	-0.899423	-0.0828562	0.368427	0.098169	0.120518	4.43604e-14	2.58762e-13	50	83	65	A2	Blood (STARNET)	EpiXcan	0.990687	starnet_bld	0.999981
2144	ENSG00000132623	ANKEF1	0.899372	0.0441584	0.368454	0.16002	0.228059	1.33406e-27	1.58208e-26	27	82	35	A2	Blood (STARNET)	EpiXcan	0.990687	starnet_bld	0.999981
2145	ENSG00000189362	NEMP2	-0.899311	-0.0986553	0.368487	0.0457077	0.0803247	1.52095e-09	6.54449e-09	19	24	21	A2	Blood (STARNET)	EpiXcan	0.990687	starnet_bld	0.999981
2146	ENSG00000119723	COQ6	0.899001	0.152725	0.368652	0.0231094	0.015703	0.0086493	0.0194992	24	29	25	A2	Blood (STARNET)	EpiXcan	0.990687	starnet_bld	0.999981
2147	ENSG00000176101	SSNA1	-0.898917	-0.0643772	0.368697	0.104644	0.0990055	9.62217e-12	4.82215e-11	61	110	81	A2	Blood (STARNET)	EpiXcan	0.990687	starnet_bld	0.999981
2148	ENSG00000079332	SAR1A	0.898682	0.0815368	0.368822	0.0933166	0.195074	3.0786e-23	3.01269e-22	19	24	23	A2	Blood (STARNET)	EpiXcan	0.990687	starnet_bld	0.999981
2149	ENSG00000223705	NSUN5P1	-0.898084	-0.192821	0.369141	0.0417565	0.0872357	2.16518e-10	9.87727e-10	28	68	36	A2	Blood (STARNET)	EpiXcan	0.990687	starnet_bld	0.999981
2150	ENSG00000104894	CD37	-0.897509	-0.565081	0.369447	0.000820583	0.0171942	0.00615105	0.0140749	2	6	5	A2	Blood (STARNET)	EpiXcan	0.990687	starnet_bld	0.999981
2151	ENSG00000089041	P2RX7	0.89717	0.0845705	0.369628	0.103168	0.176915	4.45467e-21	3.8996e-20	31	76	39	A2	Blood (STARNET)	EpiXcan	0.990687	starnet_bld	0.999981
2152	ENSG00000116678	LEPR	-0.8964	-0.0622403	0.370039	0.15637	0.380625	3.39305e-51	9.02077e-50	42	94	50	A2	Blood (STARNET)	EpiXcan	0.990687	starnet_bld	0.999981
2153	ENSG00000134077	THUMPD3	0.895891	0.0665251	0.370311	0.145603	0.251083	9.61039e-31	1.28733e-29	22	77	27	A2	Blood (STARNET)	EpiXcan	0.990687	starnet_bld	0.999981
2154	ENSG00000081059	TCF7	0.895645	0.175714	0.370442	0.0123066	0.0165367	0.00699586	0.0159244	12	21	16	A2	Blood (STARNET)	EpiXcan	0.990687	starnet_bld	0.999981
2155	ENSG00000184500	PROS1	0.895557	0.293349	0.370489	0.00195764	0.0295835	0.000306591	0.00080476	5	18	7	A2	Blood (STARNET)	EpiXcan	0.990687	starnet_bld	0.999981
2156	ENSG00000234327	AC012146.1	-0.895356	-0.220187	0.370597	0.010435	0.0686187	1.80517e-08	7.18711e-08	12	32	17	A2	Blood (STARNET)	EpiXcan	0.990687	starnet_bld	0.999981
2157	ENSG00000173588	CEP83	-0.89441	-0.0957555	0.371103	0.0228465	0.0417837	1.6038e-05	4.89768e-05	32	41	40	A2	Blood (STARNET)	EpiXcan	0.990687	starnet_bld	0.999981
2158	ENSG00000140391	TSPAN3	-0.894378	-0.0639361	0.37112	0.0747782	0.136769	3.71701e-16	2.48677e-15	12	21	13	A2	Blood (STARNET)	EpiXcan	0.990687	starnet_bld	0.999981
2159	ENSG00000211959	IGHV4-39	0.894242	0.0878805	0.371192	0.0550821	0.129636	4.03255e-15	2.51324e-14	9	51	25	A2	Blood (STARNET)	EpiXcan	0.990687	starnet_bld	0.999981
2160	ENSG00000108469	RECQL5	-0.89419	-0.0972636	0.37122	0.0426778	0.0767606	3.23036e-09	1.35697e-08	31	47	38	A2	Blood (STARNET)	EpiXcan	0.990687	starnet_bld	0.999981
2161	ENSG00000169570	DTWD2	0.893881	0.140946	0.371386	0.0110334	0.0151195	0.00864945	0.0194992	6	20	7	A2	Blood (STARNET)	EpiXcan	0.990687	starnet_bld	0.999981
2162	ENSG00000169247	SH3TC2	0.893796	0.645337	0.371431	0.00471059	0.067786	2.44978e-08	9.64966e-08	9	15	12	A2	Blood (STARNET)	EpiXcan	0.990687	starnet_bld	0.999981
2163	ENSG00000169991	IFFO2	0.893227	0.127168	0.371735	0.0271303	0.0627462	9.8932e-08	3.74346e-07	5	9	5	A2	Blood (STARNET)	EpiXcan	0.990687	starnet_bld	0.999981
2164	ENSG00000112144	ICK	-0.893201	-0.599013	0.37175	0.00145733	0.0139948	0.0137969	0.0304345	6	9	8	A2	Blood (STARNET)	EpiXcan	0.990687	starnet_bld	0.999981
2165	ENSG00000110931	CAMKK2	-0.893185	-0.0763566	0.371758	0.0473837	0.0953117	2.47836e-11	1.20829e-10	31	42	37	A2	Blood (STARNET)	EpiXcan	0.990687	starnet_bld	0.999981
2166	ENSG00000081377	CDC14B	0.892862	0.167123	0.371931	0.0214162	0.0245063	0.00100491	0.00249094	21	28	22	A2	Blood (STARNET)	EpiXcan	0.990687	starnet_bld	0.999981
2167	ENSG00000211640	IGLV6-57	-0.892262	-0.550056	0.372252	0.00211251	0.0114597	0.0255825	0.0545774	5	25	8	A2	Blood (STARNET)	EpiXcan	0.990687	starnet_bld	0.999981
2168	ENSG00000270972	AC136475.9	-0.892214	-0.0598276	0.372278	0.141602	0.374362	1.1864e-49	3.0099e-48	16	30	21	A2	Blood (STARNET)	EpiXcan	0.990687	starnet_bld	0.999981
2169	ENSG00000166478	ZNF143	-0.8922	-0.075894	0.372285	0.050585	0.127249	5.21187e-15	3.22028e-14	17	37	19	A2	Blood (STARNET)	EpiXcan	0.990687	starnet_bld	0.999981
2170	ENSG00000122483	CCDC18	0.891566	0.174283	0.372625	0.0198331	0.130218	2.98483e-15	1.87849e-14	9	14	10	A2	Blood (STARNET)	EpiXcan	0.990687	starnet_bld	0.999981
2171	ENSG00000114125	RNF7	-0.891181	-0.0964704	0.372832	0.0336117	0.0156857	0.00902004	0.0202934	35	56	46	A2	Blood (STARNET)	EpiXcan	0.990687	starnet_bld	0.999981
2172	ENSG00000167377	ZNF23	-0.890476	-0.0705885	0.37321	0.0505077	0.138241	4.42647e-16	2.94688e-15	17	69	23	A2	Blood (STARNET)	EpiXcan	0.990687	starnet_bld	0.999981
2173	ENSG00000167074	TEF	-0.890468	-0.067997	0.373215	0.0515278	0.114801	9.88782e-14	5.67283e-13	28	54	30	A2	Blood (STARNET)	EpiXcan	0.990687	starnet_bld	0.999981
2174	ENSG00000211829	TRDC	0.890076	0.137461	0.373425	0.0178571	0.026178	0.000721209	0.00181912	10	28	13	A2	Blood (STARNET)	EpiXcan	0.990687	starnet_bld	0.999981
2175	ENSG00000135951	TSGA10	-0.889988	-0.0331668	0.373472	0.299705	0.547149	5.3333e-87	3.78385e-85	24	33	29	A2	Blood (STARNET)	EpiXcan	0.990687	starnet_bld	0.999981
2176	ENSG00000144021	CIAO1	-0.889191	-0.117504	0.373901	0.0222459	0.0449063	7.31132e-06	2.30841e-05	5	9	8	A2	Blood (STARNET)	EpiXcan	0.990687	starnet_bld	0.999981
2177	ENSG00000060749	QSER1	-0.888314	-0.108561	0.374372	0.0320883	0.0509037	1.87164e-06	6.24034e-06	14	18	17	A2	Blood (STARNET)	EpiXcan	0.990687	starnet_bld	0.999981
2178	ENSG00000091127	PUS7	0.887793	0.0649519	0.374652	0.113705	0.177102	1.31273e-20	1.12179e-19	32	43	35	A2	Blood (STARNET)	EpiXcan	0.990687	starnet_bld	0.999981
2179	ENSG00000092108	SCFD1	0.887672	0.0957135	0.374717	0.0556517	0.191688	1.2734e-22	1.19902e-21	21	58	30	A2	Blood (STARNET)	EpiXcan	0.990687	starnet_bld	0.999981
2180	ENSG00000266527	AC005697.2	-0.88646	-0.106726	0.37537	0.0283356	0.0591269	2.4757e-07	9.00477e-07	28	40	37	A2	Blood (STARNET)	EpiXcan	0.990687	starnet_bld	0.999981
2181	ENSG00000179632	MAF1	-0.886247	-0.106654	0.375485	0.0227746	0.196354	3.0733e-23	3.00991e-22	16	29	20	A2	Blood (STARNET)	EpiXcan	0.990687	starnet_bld	0.999981
2182	ENSG00000109861	CTSC	-0.885701	-0.10954	0.375779	0.044871	0.103113	3.7088e-12	1.91855e-11	53	130	69	A2	Blood (STARNET)	EpiXcan	0.990687	starnet_bld	0.999981
2183	ENSG00000164347	GFM2	0.885481	0.15605	0.375897	0.0286458	0.0492731	2.89424e-06	9.49421e-06	17	33	18	A2	Blood (STARNET)	EpiXcan	0.990687	starnet_bld	0.999981
2184	ENSG00000071894	CPSF1	0.884653	0.0491451	0.376344	0.210685	0.771269	1.01836e-176	7.31003e-174	25	75	33	A2	Blood (STARNET)	EpiXcan	0.990687	starnet_bld	0.999981
2185	ENSG00000103342	GSPT1	-0.884208	-0.0953458	0.376584	0.0561853	0.122726	1.71142e-14	1.02576e-13	21	55	30	A2	Blood (STARNET)	EpiXcan	0.990687	starnet_bld	0.999981
2186	ENSG00000255455	AP003486.1	-0.884177	-0.0512072	0.3766	0.112921	0.216653	5.59029e-27	6.45395e-26	25	39	30	A2	Blood (STARNET)	EpiXcan	0.990687	starnet_bld	0.999981
2187	ENSG00000117597	DIEXF	-0.884026	-0.0514676	0.376682	0.165639	0.407048	2.63854e-55	8.11035e-54	16	21	20	A2	Blood (STARNET)	EpiXcan	0.990687	starnet_bld	0.999981
2188	ENSG00000134539	KLRD1	-0.88343	-0.0678092	0.377004	0.0796738	0.0636657	8.16505e-08	3.10496e-07	35	51	39	A2	Blood (STARNET)	EpiXcan	0.990687	starnet_bld	0.999981
2189	ENSG00000166963	MAP1A	0.883113	0.113711	0.377175	0.0176205	0.0449834	6.86665e-06	2.17533e-05	4	34	4	A2	Blood (STARNET)	EpiXcan	0.990687	starnet_bld	0.999981
2190	ENSG00000101017	CD40	-0.882997	-0.071822	0.377238	0.0786835	0.090801	9.32623e-11	4.36548e-10	23	34	30	A2	Blood (STARNET)	EpiXcan	0.990687	starnet_bld	0.999981
2191	ENSG00000138744	NAAA	-0.882745	-0.0430487	0.377374	0.188281	0.464523	5.46912e-68	2.46272e-66	60	94	76	A2	Blood (STARNET)	EpiXcan	0.990687	starnet_bld	0.999981
2192	ENSG00000259330	INAFM2	-0.882713	-0.170127	0.377391	0.0123545	0.0969991	2.23436e-11	1.09239e-10	3	5	4	A2	Blood (STARNET)	EpiXcan	0.990687	starnet_bld	0.999981
2193	ENSG00000130414	NDUFA10	-0.882473	-0.0679145	0.377521	0.0790961	0.178539	9.08597e-21	7.79172e-20	20	25	22	A2	Blood (STARNET)	EpiXcan	0.990687	starnet_bld	0.999981
2194	ENSG00000137094	DNAJB5	-0.881874	-0.0869503	0.377845	0.0738763	0.11246	3.47433e-13	1.91496e-12	15	25	15	A2	Blood (STARNET)	EpiXcan	0.990687	starnet_bld	0.999981
2195	ENSG00000257949	TEN1	-0.881011	-0.0637168	0.378312	0.0593101	0.129896	4.02284e-15	2.50847e-14	4	9	6	A2	Blood (STARNET)	EpiXcan	0.990687	starnet_bld	0.999981
2196	ENSG00000160948	VPS28	-0.88063	-0.0534365	0.378518	0.224017	0.364298	1.5683e-49	3.94597e-48	22	40	27	A2	Blood (STARNET)	EpiXcan	0.990687	starnet_bld	0.999981
2197	ENSG00000161981	SNRNP25	0.880587	0.122645	0.378542	0.0391485	0.116882	1.4902e-13	8.43454e-13	26	62	33	A2	Blood (STARNET)	EpiXcan	0.990687	starnet_bld	0.999981
2198	ENSG00000120539	MASTL	0.880171	0.0365894	0.378767	0.269876	0.565157	8.79802e-92	6.8822e-90	50	70	61	A2	Blood (STARNET)	EpiXcan	0.990687	starnet_bld	0.999981
2199	ENSG00000088726	TMEM40	0.88005	0.0797509	0.378832	0.0767241	0.0521111	1.42246e-06	4.79642e-06	57	83	64	A2	Blood (STARNET)	EpiXcan	0.990687	starnet_bld	0.999981
2200	ENSG00000205903	ZNF316	-0.879665	-0.105252	0.379041	0.0133939	0.0269171	0.000518873	0.00133049	9	11	10	A2	Blood (STARNET)	EpiXcan	0.990687	starnet_bld	0.999981
2201	ENSG00000162222	TTC9C	-0.87846	-0.0618769	0.379694	0.0629506	0.0512896	1.6637e-06	5.57446e-06	44	62	52	A2	Blood (STARNET)	EpiXcan	0.990687	starnet_bld	0.999981
2202	ENSG00000038945	MSR1	-0.878313	-0.0496034	0.379774	0.0913568	0.238731	1.22401e-28	1.50418e-27	25	42	30	A2	Blood (STARNET)	EpiXcan	0.990687	starnet_bld	0.999981
2203	ENSG00000126934	MAP2K2	0.878087	1.64454	0.379896	0.000147127	0.129605	1.46745e-15	9.39523e-15	5	17	8	A2	Blood (STARNET)	EpiXcan	0.990687	starnet_bld	0.999981
2204	ENSG00000123179	EBPL	-0.877339	-0.0337763	0.380302	0.289984	0.414014	1.12138e-56	3.59164e-55	23	35	25	A2	Blood (STARNET)	EpiXcan	0.990687	starnet_bld	0.999981
2205	ENSG00000089327	FXYD5	0.877062	0.139989	0.380453	0.0352529	0.0783	1.77152e-09	7.58254e-09	24	44	33	A2	Blood (STARNET)	EpiXcan	0.990687	starnet_bld	0.999981
2206	ENSG00000170542	SERPINB9	-0.877025	-0.0778789	0.380473	0.0577656	0.142788	6.30467e-17	4.37135e-16	46	68	62	A2	Blood (STARNET)	EpiXcan	0.990687	starnet_bld	0.999981
2207	ENSG00000023191	RNH1	0.876708	0.109523	0.380646	0.0292708	0.114505	1.96438e-13	1.10111e-12	14	52	20	A2	Blood (STARNET)	EpiXcan	0.990687	starnet_bld	0.999981
2208	ENSG00000118162	KPTN	0.875455	0.204119	0.381326	0.0210642	0.0121361	0.020546	0.0443738	18	18	18	A2	Blood (STARNET)	EpiXcan	0.990687	starnet_bld	0.999981
2209	ENSG00000138286	FAM149B1	0.875184	0.147279	0.381474	0.0135465	0.0238236	0.0010744	0.0026535	35	53	43	A2	Blood (STARNET)	EpiXcan	0.990687	starnet_bld	0.999981
2210	ENSG00000101577	LPIN2	0.874898	0.0657426	0.381629	0.140633	0.253617	1.20216e-30	1.60679e-29	14	19	15	A2	Blood (STARNET)	EpiXcan	0.990687	starnet_bld	0.999981
2211	ENSG00000158406	HIST1H4H	0.874897	0.160939	0.38163	0.0115567	0.0604208	1.58453e-07	5.86651e-07	13	27	16	A2	Blood (STARNET)	EpiXcan	0.990687	starnet_bld	0.999981
2212	ENSG00000169660	HEXDC	-0.874794	-0.0637177	0.381686	0.0569744	0.182151	2.36458e-21	2.09094e-20	10	20	13	A2	Blood (STARNET)	EpiXcan	0.990687	starnet_bld	0.999981
2213	ENSG00000204438	GPANK1	0.874635	0.156603	0.381773	0.0196764	0.0266575	0.000630582	0.00160146	21	53	27	A2	Blood (STARNET)	EpiXcan	0.990687	starnet_bld	0.999981
2214	ENSG00000116857	TMEM9	0.874173	0.0741713	0.382024	0.15967	0.322772	6.48347e-42	1.30557e-40	36	87	47	A2	Blood (STARNET)	EpiXcan	0.990687	starnet_bld	0.999981
2215	ENSG00000197879	MYO1C	0.87396	0.0648145	0.38214	0.0613757	0.0301364	0.000261463	0.00069196	46	89	55	A2	Blood (STARNET)	EpiXcan	0.990687	starnet_bld	0.999981
2216	ENSG00000228903	RASA4CP	0.873765	0.0747298	0.382246	0.0655768	0.119717	6.89412e-14	3.99094e-13	31	52	38	A2	Blood (STARNET)	EpiXcan	0.990687	starnet_bld	0.999981
2217	ENSG00000181847	TIGIT	-0.873516	-0.126745	0.382382	0.0211538	0.0573293	3.69041e-07	1.31949e-06	4	14	4	A2	Blood (STARNET)	EpiXcan	0.990687	starnet_bld	0.999981
2218	ENSG00000070831	CDC42	0.873392	0.168438	0.382449	0.0228353	0.0697733	1.80325e-08	7.18179e-08	4	11	4	A2	Blood (STARNET)	EpiXcan	0.990687	starnet_bld	0.999981
2219	ENSG00000162976	PQLC3	-0.872906	-0.0697145	0.382714	0.0835565	0.157441	1.28209e-18	9.87091e-18	28	54	36	A2	Blood (STARNET)	EpiXcan	0.990687	starnet_bld	0.999981
2220	ENSG00000073584	SMARCE1	-0.8724	-0.0685386	0.38299	0.102308	0.232885	7.82379e-28	9.36017e-27	7	18	9	A2	Blood (STARNET)	EpiXcan	0.990687	starnet_bld	0.999981
2221	ENSG00000139496	NUP58	-0.872129	-0.262379	0.383138	0.00906512	0.0108518	0.0299528	0.0633033	4	5	5	A2	Blood (STARNET)	EpiXcan	0.990687	starnet_bld	0.999981
2222	ENSG00000127415	IDUA	-0.871016	-0.0723914	0.383746	0.0614078	0.154842	4.09284e-18	3.06976e-17	30	50	37	A2	Blood (STARNET)	EpiXcan	0.990687	starnet_bld	0.999981
2223	ENSG00000104980	TIMM44	0.870935	0.095329	0.38379	0.0371252	0.135586	1.04433e-15	6.74995e-15	20	35	24	A2	Blood (STARNET)	EpiXcan	0.990687	starnet_bld	0.999981
2224	ENSG00000176087	SLC35A4	-0.870369	-0.10779	0.384099	0.0790895	0.0261227	0.000683642	0.00172866	74	87	83	A2	Blood (STARNET)	EpiXcan	0.990687	starnet_bld	0.999981
2225	ENSG00000135900	MRPL44	-0.869897	-0.263687	0.384357	0.00578777	0.0248675	0.000971062	0.00241096	6	9	7	A2	Blood (STARNET)	EpiXcan	0.990687	starnet_bld	0.999981
2226	ENSG00000186153	WWOX	0.869632	0.105245	0.384501	0.0473477	0.0460956	5.95338e-06	1.89585e-05	77	114	98	A2	Blood (STARNET)	EpiXcan	0.990687	starnet_bld	0.999981
2227	ENSG00000168887	C2orf68	-0.869606	-0.311783	0.384516	0.00558782	0.0160391	0.00798496	0.0180613	9	18	14	A2	Blood (STARNET)	EpiXcan	0.990687	starnet_bld	0.999981
2228	ENSG00000164440	TXLNB	0.868035	0.101162	0.385375	0.0434229	0.0835718	4.79679e-10	2.14101e-09	21	38	26	A2	Blood (STARNET)	EpiXcan	0.990687	starnet_bld	0.999981
2229	ENSG00000059377	TBXAS1	-0.867954	-0.139402	0.38542	0.0214033	0.0526187	1.18699e-06	4.02467e-06	19	28	27	A2	Blood (STARNET)	EpiXcan	0.990687	starnet_bld	0.999981
2230	ENSG00000023608	SNAPC1	-0.867803	-0.107009	0.385502	0.0571508	0.174292	1.39666e-20	1.19101e-19	21	29	25	A2	Blood (STARNET)	EpiXcan	0.990687	starnet_bld	0.999981
2231	ENSG00000241878	PISD	0.86759	0.135345	0.385619	0.0188074	0.0571052	3.73068e-07	1.3331e-06	19	34	25	A2	Blood (STARNET)	EpiXcan	0.990687	starnet_bld	0.999981
2232	ENSG00000229474	PATL2	-0.867371	-0.0988011	0.385739	0.0393978	0.097507	1.93047e-11	9.46464e-11	22	39	27	A2	Blood (STARNET)	EpiXcan	0.990687	starnet_bld	0.999981
2233	ENSG00000132801	ZSWIM3	0.867001	0.224089	0.385941	0.0047378	0.01087	0.0300645	0.0635174	20	23	23	A2	Blood (STARNET)	EpiXcan	0.990687	starnet_bld	0.999981
2234	ENSG00000147576	ADHFE1	0.866989	0.0364603	0.385948	0.182166	0.320012	2.84337e-40	5.46419e-39	14	27	16	A2	Blood (STARNET)	EpiXcan	0.990687	starnet_bld	0.999981
2235	ENSG00000158062	UBXN11	-0.866665	-0.0665381	0.386125	0.0430249	0.057616	2.5404e-07	9.2291e-07	13	16	14	A2	Blood (STARNET)	EpiXcan	0.990687	starnet_bld	0.999981
2236	ENSG00000213977	TAX1BP3	-0.866407	-0.572827	0.386267	0.00206016	0.0416168	1.67033e-05	5.09193e-05	4	9	7	A2	Blood (STARNET)	EpiXcan	0.990687	starnet_bld	0.999981
2237	ENSG00000138767	CNOT6L	-0.86595	-0.0664743	0.386518	0.062618	0.215549	8.01001e-26	8.75861e-25	14	22	18	A2	Blood (STARNET)	EpiXcan	0.990687	starnet_bld	0.999981
2238	ENSG00000075884	ARHGAP15	0.864599	0.0814898	0.387259	0.0567976	0.129013	4.76528e-15	2.95481e-14	46	53	50	A2	Blood (STARNET)	EpiXcan	0.990687	starnet_bld	0.999981
2239	ENSG00000181894	ZNF329	-0.864347	-0.100831	0.387397	0.0346158	0.0901562	1.11322e-10	5.17314e-10	14	24	16	A2	Blood (STARNET)	EpiXcan	0.990687	starnet_bld	0.999981
2240	ENSG00000137474	MYO7A	-0.864086	-0.178966	0.387541	0.0141349	0.0103426	0.0342943	0.0718936	19	29	22	A2	Blood (STARNET)	EpiXcan	0.990687	starnet_bld	0.999981
2241	ENSG00000143344	RGL1	0.864032	0.211225	0.38757	0.00703907	0.0330445	0.000133445	0.000366517	5	15	5	A2	Blood (STARNET)	EpiXcan	0.990687	starnet_bld	0.999981
2242	ENSG00000198131	ZNF544	0.864024	0.0577534	0.387575	0.11071	0.119931	6.12032e-14	3.55141e-13	38	47	42	A2	Blood (STARNET)	EpiXcan	0.990687	starnet_bld	0.999981
2243	ENSG00000240356	RPL23AP7	-0.86355	-0.027851	0.387835	0.385958	0.705982	4.72871e-142	1.34196e-139	9	23	13	A2	Blood (STARNET)	EpiXcan	0.990687	starnet_bld	0.999981
2244	ENSG00000137145	DENND4C	0.863069	0.206571	0.388099	0.00982967	0.0813243	1.05191e-09	4.5503e-09	12	35	21	A2	Blood (STARNET)	EpiXcan	0.990687	starnet_bld	0.999981
2245	ENSG00000232630	PRPS1P2	-0.862694	-0.151108	0.388306	0.0123265	0.0401859	2.6003e-05	7.74504e-05	8	20	12	A2	Blood (STARNET)	EpiXcan	0.990687	starnet_bld	0.999981
2246	ENSG00000246790	AP000977.1	-0.861894	-0.10937	0.388746	0.0296742	0.0839586	5.04629e-10	2.25073e-09	4	9	8	A2	Blood (STARNET)	EpiXcan	0.990687	starnet_bld	0.999981
2247	ENSG00000151470	C4orf33	0.861805	0.073249	0.388795	0.0613191	0.160745	1.97515e-19	1.5941e-18	37	59	47	A2	Blood (STARNET)	EpiXcan	0.990687	starnet_bld	0.999981
2248	ENSG00000165898	ISCA2	-0.861401	-0.0469033	0.389017	0.223211	0.326378	2.27219e-41	4.48665e-40	11	14	14	A2	Blood (STARNET)	EpiXcan	0.990687	starnet_bld	0.999981
2249	ENSG00000160007	ARHGAP35	-0.861284	-0.268575	0.389082	0.00805096	0.0220461	0.00186099	0.00448541	7	30	9	A2	Blood (STARNET)	EpiXcan	0.990687	starnet_bld	0.999981
2250	ENSG00000160285	LSS	0.860997	0.0334234	0.38924	0.245449	0.382178	5.41179e-52	1.47741e-50	41	75	56	A2	Blood (STARNET)	EpiXcan	0.990687	starnet_bld	0.999981
2251	ENSG00000116871	MAP7D1	-0.860426	-0.103479	0.389555	0.0494258	0.13768	5.84648e-16	3.85022e-15	5	10	6	A2	Blood (STARNET)	EpiXcan	0.990687	starnet_bld	0.999981
2252	ENSG00000122477	LRRC39	0.859913	0.0984663	0.389837	0.0392835	0.116376	1.65875e-13	9.36685e-13	23	32	28	A2	Blood (STARNET)	EpiXcan	0.990687	starnet_bld	0.999981
2253	ENSG00000130487	KLHDC7B	-0.859429	-0.0686081	0.390104	0.0491887	0.0438723	1.06263e-05	3.29955e-05	36	69	45	A2	Blood (STARNET)	EpiXcan	0.990687	starnet_bld	0.999981
2254	ENSG00000116698	SMG7	0.859378	0.0542801	0.390132	0.104226	0.168015	1.22139e-19	9.97628e-19	27	57	30	A2	Blood (STARNET)	EpiXcan	0.990687	starnet_bld	0.999981
2255	ENSG00000114988	LMAN2L	-0.85851	-0.171798	0.390611	0.0165779	0.0404518	2.16965e-05	6.51483e-05	14	65	17	A2	Blood (STARNET)	EpiXcan	0.990687	starnet_bld	0.999981
2256	ENSG00000110917	MLEC	0.858281	0.239829	0.390737	0.00698632	0.0214713	0.00223948	0.00534697	10	38	13	A2	Blood (STARNET)	EpiXcan	0.990687	starnet_bld	0.999981
2257	ENSG00000145012	LPP	0.85801	0.137833	0.390887	0.0156231	0.0343753	8.96922e-05	0.000251151	17	39	24	A2	Blood (STARNET)	EpiXcan	0.990687	starnet_bld	0.999981
2258	ENSG00000137269	LRRC1	0.857902	0.118178	0.390947	0.0363116	0.0723575	9.80952e-09	3.98487e-08	8	27	9	A2	Blood (STARNET)	EpiXcan	0.990687	starnet_bld	0.999981
2259	ENSG00000153214	TMEM87B	0.857628	0.0477145	0.391098	0.0767228	0.135591	9.57883e-16	6.21097e-15	30	44	36	A2	Blood (STARNET)	EpiXcan	0.990687	starnet_bld	0.999981
2260	ENSG00000111325	OGFOD2	0.857576	0.363615	0.391126	0.00410558	0.0100199	0.0374097	0.077996	6	11	9	A2	Blood (STARNET)	EpiXcan	0.990687	starnet_bld	0.999981
2261	ENSG00000197372	ZNF675	-0.857281	-0.0766538	0.39129	0.0383564	0.0289922	0.000341064	0.000892177	26	45	36	A2	Blood (STARNET)	EpiXcan	0.990687	starnet_bld	0.999981
2262	ENSG00000158161	EYA3	0.856804	0.0381701	0.391553	0.0522493	0.058981	1.58678e-07	5.87305e-07	14	44	15	A2	Blood (STARNET)	EpiXcan	0.990687	starnet_bld	0.999981
2263	ENSG00000175164	ABO	-0.856566	-0.0695361	0.391685	0.0995109	0.681008	1.67545e-132	3.29767e-130	59	119	82	A2	Blood (STARNET)	EpiXcan	0.990687	starnet_bld	0.999981
2264	ENSG00000139291	TMEM19	-0.856425	-0.112052	0.391763	0.0180346	0.0436732	1.00298e-05	3.12069e-05	5	9	5	A2	Blood (STARNET)	EpiXcan	0.990687	starnet_bld	0.999981
2265	ENSG00000232788	AC078883.3	0.856025	0.0539448	0.391984	0.136085	0.187224	2.9743e-22	2.75383e-21	38	68	43	A2	Blood (STARNET)	EpiXcan	0.990687	starnet_bld	0.999981
2266	ENSG00000177663	IL17RA	-0.855899	-0.116164	0.392054	0.0410773	0.0957642	2.60247e-11	1.26677e-10	6	15	10	A2	Blood (STARNET)	EpiXcan	0.990687	starnet_bld	0.999981
2267	ENSG00000051523	CYBA	0.854686	0.160736	0.392725	0.0225665	0.0448597	8.20701e-06	2.57588e-05	8	16	12	A2	Blood (STARNET)	EpiXcan	0.990687	starnet_bld	0.999981
2268	ENSG00000255587	RAB44	0.854491	0.0943074	0.392833	0.0338162	0.0802223	8.76405e-10	3.82093e-09	13	17	14	A2	Blood (STARNET)	EpiXcan	0.990687	starnet_bld	0.999981
2269	ENSG00000222041	CYTOR	0.853318	0.107324	0.393483	0.0261154	0.0732141	8.53085e-09	3.48167e-08	11	25	21	A2	Blood (STARNET)	EpiXcan	0.990687	starnet_bld	0.999981
2270	ENSG00000163931	TKT	-0.853198	-0.0649922	0.393549	0.116554	0.193136	1.06026e-22	1.00297e-21	12	14	14	A2	Blood (STARNET)	EpiXcan	0.990687	starnet_bld	0.999981
2271	ENSG00000079459	FDFT1	-0.853003	-0.0596354	0.393658	0.13537	0.435035	1.35745e-61	5.06573e-60	8	23	13	A2	Blood (STARNET)	EpiXcan	0.990687	starnet_bld	0.999981
2272	ENSG00000158042	MRPL17	0.852805	0.573921	0.393768	0.00195272	0.0138352	0.0134567	0.0297217	2	2	2	A2	Blood (STARNET)	EpiXcan	0.990687	starnet_bld	0.999981
2273	ENSG00000176022	B3GALT6	0.852328	0.058737	0.394032	0.0957133	0.234561	5.5934e-28	6.71152e-27	15	28	19	A2	Blood (STARNET)	EpiXcan	0.990687	starnet_bld	0.999981
2274	ENSG00000168026	TTC21A	0.852304	0.205492	0.394046	0.00469954	0.0210221	0.00216005	0.0051654	9	13	11	A2	Blood (STARNET)	EpiXcan	0.990687	starnet_bld	0.999981
2275	ENSG00000172006	ZNF554	-0.852193	-0.127299	0.394107	0.0314889	0.118621	1.03374e-13	5.91408e-13	31	58	49	A2	Blood (STARNET)	EpiXcan	0.990687	starnet_bld	0.999981
2276	ENSG00000131845	ZNF304	0.851944	0.0503766	0.394245	0.0896581	0.16204	9.58152e-19	7.41899e-18	82	129	105	A2	Blood (STARNET)	EpiXcan	0.990687	starnet_bld	0.999981
2277	ENSG00000144815	NXPE3	-0.851683	-0.0523762	0.39439	0.130656	0.345142	2.21414e-44	4.79063e-43	18	57	22	A2	Blood (STARNET)	EpiXcan	0.990687	starnet_bld	0.999981
2278	ENSG00000137501	SYTL2	0.851604	0.0539855	0.394434	0.153977	0.230535	8.59256e-28	1.02598e-26	26	40	31	A2	Blood (STARNET)	EpiXcan	0.990687	starnet_bld	0.999981
2279	ENSG00000123612	ACVR1C	-0.8511	-0.0641116	0.394714	0.083622	0.0321048	0.000143714	0.000393657	58	68	62	A2	Blood (STARNET)	EpiXcan	0.990687	starnet_bld	0.999981
2280	ENSG00000272825	AL844908.1	-0.851052	-0.0868688	0.394741	0.0440588	0.165536	4.33524e-20	3.61853e-19	18	52	27	A2	Blood (STARNET)	EpiXcan	0.990687	starnet_bld	0.999981
2281	ENSG00000105443	CYTH2	0.850693	0.141003	0.39494	0.0209043	0.0263547	0.000629487	0.00159901	21	29	23	A2	Blood (STARNET)	EpiXcan	0.990687	starnet_bld	0.999981
2282	ENSG00000239713	APOBEC3G	0.850507	0.148043	0.395044	0.0236442	0.144365	9.06662e-17	6.22622e-16	14	23	20	A2	Blood (STARNET)	EpiXcan	0.990687	starnet_bld	0.999981
2283	ENSG00000132382	MYBBP1A	-0.85042	-0.195939	0.395092	0.00975497	0.0397368	2.56003e-05	7.63068e-05	12	21	19	A2	Blood (STARNET)	EpiXcan	0.990687	starnet_bld	0.999981
2284	ENSG00000139626	ITGB7	-0.850378	-0.0613834	0.395115	0.0788902	0.197808	3.73243e-23	3.62057e-22	9	15	12	A2	Blood (STARNET)	EpiXcan	0.990687	starnet_bld	0.999981
2285	ENSG00000140497	SCAMP2	0.850254	0.0987866	0.395184	0.0426428	0.0518733	1.49447e-06	5.02673e-06	36	59	44	A2	Blood (STARNET)	EpiXcan	0.990687	starnet_bld	0.999981
2286	ENSG00000179104	TMTC2	0.850121	0.0889951	0.395258	0.071823	0.125023	1.01408e-14	6.14746e-14	13	30	13	A2	Blood (STARNET)	EpiXcan	0.990687	starnet_bld	0.999981
2287	ENSG00000168374	ARF4	-0.849916	-0.11671	0.395372	0.0753266	0.0684178	1.56084e-08	6.24284e-08	19	31	23	A2	Blood (STARNET)	EpiXcan	0.990687	starnet_bld	0.999981
2288	ENSG00000213903	LTB4R	-0.849552	-0.10061	0.395574	0.0248371	0.0996765	8.90333e-12	4.47846e-11	11	20	13	A2	Blood (STARNET)	EpiXcan	0.990687	starnet_bld	0.999981
2289	ENSG00000101109	STK4	0.848552	0.126866	0.396131	0.0254538	0.0430989	1.09671e-05	3.39932e-05	23	50	27	A2	Blood (STARNET)	EpiXcan	0.990687	starnet_bld	0.999981
2290	ENSG00000089639	GMIP	0.848243	0.0729817	0.396303	0.0474295	0.113772	1.78702e-13	1.00632e-12	13	20	17	A2	Blood (STARNET)	EpiXcan	0.990687	starnet_bld	0.999981
2291	ENSG00000089693	MLF2	-0.848019	-0.126797	0.396427	0.0681364	0.0193602	0.00368789	0.00862592	45	55	54	A2	Blood (STARNET)	EpiXcan	0.990687	starnet_bld	0.999981
2292	ENSG00000006282	SPATA20	0.847732	0.0329374	0.396587	0.419319	0.774638	8.38439e-186	7.3082e-183	15	26	18	A2	Blood (STARNET)	EpiXcan	0.990687	starnet_bld	0.999981
2293	ENSG00000166471	TMEM41B	-0.847616	-0.0683001	0.396652	0.0909111	0.267482	3.86078e-33	5.68998e-32	16	31	20	A2	Blood (STARNET)	EpiXcan	0.990687	starnet_bld	0.999981
2294	ENSG00000175893	ZDHHC21	-0.847602	-0.0851553	0.39666	0.0701099	0.165811	1.98731e-19	1.60285e-18	11	20	16	A2	Blood (STARNET)	EpiXcan	0.990687	starnet_bld	0.999981
2295	ENSG00000125447	GGA3	0.846918	0.144217	0.397041	0.0133168	0.0499411	2.36989e-06	7.82672e-06	7	15	9	A2	Blood (STARNET)	EpiXcan	0.990687	starnet_bld	0.999981
2296	ENSG00000173917	HOXB2	0.84668	0.0258785	0.397174	0.430615	0.544959	7.94453e-87	5.60388e-85	70	111	81	A2	Blood (STARNET)	EpiXcan	0.990687	starnet_bld	0.999981
2297	ENSG00000163599	CTLA4	-0.846432	-0.195657	0.397312	0.00651713	0.0117624	0.0234475	0.0502599	11	19	13	A2	Blood (STARNET)	EpiXcan	0.990687	starnet_bld	0.999981
2298	ENSG00000104043	ATP8B4	-0.846405	-0.0888131	0.397327	0.0427089	0.133762	8.62537e-16	5.61063e-15	26	52	33	A2	Blood (STARNET)	EpiXcan	0.990687	starnet_bld	0.999981
2299	ENSG00000245680	ZNF585B	-0.846215	-0.0855055	0.397433	0.0385815	0.141001	2.18094e-16	1.47283e-15	29	74	34	A2	Blood (STARNET)	EpiXcan	0.990687	starnet_bld	0.999981
2300	ENSG00000165678	GHITM	0.845964	0.0725254	0.397573	0.0560528	0.121991	4.01806e-14	2.3483e-13	9	25	9	A2	Blood (STARNET)	EpiXcan	0.990687	starnet_bld	0.999981
2301	ENSG00000206561	COLQ	0.845216	0.0588247	0.39799	0.0829262	0.105898	1.72419e-12	9.11228e-12	32	47	34	A2	Blood (STARNET)	EpiXcan	0.990687	starnet_bld	0.999981
2302	ENSG00000113558	SKP1	-0.844704	-0.159318	0.398276	0.022957	0.051219	1.69316e-06	5.66692e-06	30	44	40	A2	Blood (STARNET)	EpiXcan	0.990687	starnet_bld	0.999981
2303	ENSG00000115290	GRB14	-0.844319	-0.0416836	0.398491	0.167345	0.303378	8.33276e-38	1.44438e-36	12	24	13	A2	Blood (STARNET)	EpiXcan	0.990687	starnet_bld	0.999981
2304	ENSG00000006007	GDE1	-0.844178	-0.074123	0.39857	0.040982	0.0558219	6.03896e-07	2.11702e-06	38	60	49	A2	Blood (STARNET)	EpiXcan	0.990687	starnet_bld	0.999981
2305	ENSG00000272155	AC055822.1	0.843643	0.12517	0.398869	0.0199781	0.0257021	0.000758916	0.00190871	13	19	14	A2	Blood (STARNET)	EpiXcan	0.990687	starnet_bld	0.999981
2306	ENSG00000230715	AC018638.2	0.843501	0.0581788	0.398948	0.108766	0.21271	2.75278e-25	2.94954e-24	14	28	16	A2	Blood (STARNET)	EpiXcan	0.990687	starnet_bld	0.999981
2307	ENSG00000070371	CLTCL1	0.843341	0.13569	0.399038	0.0250574	0.0875553	2.44815e-10	1.11431e-09	17	41	24	A2	Blood (STARNET)	EpiXcan	0.990687	starnet_bld	0.999981
2308	ENSG00000007047	MARK4	-0.843246	-0.335856	0.399091	0.00410279	0.0684133	2.83059e-08	1.10888e-07	4	32	8	A2	Blood (STARNET)	EpiXcan	0.990687	starnet_bld	0.999981
2309	ENSG00000148384	INPP5E	-0.843139	-0.284372	0.399151	0.0063492	0.0436422	8.30169e-06	2.60292e-05	17	24	21	A2	Blood (STARNET)	EpiXcan	0.990687	starnet_bld	0.999981
2310	ENSG00000135002	RFK	0.842446	0.140358	0.399538	0.0169772	0.0251979	0.000877548	0.00219082	11	26	13	A2	Blood (STARNET)	EpiXcan	0.990687	starnet_bld	0.999981
2311	ENSG00000164535	DAGLB	0.842031	0.046975	0.39977	0.198879	0.368361	3.07922e-49	7.69993e-48	32	52	38	A2	Blood (STARNET)	EpiXcan	0.990687	starnet_bld	0.999981
2312	ENSG00000166762	CATSPER2	-0.841655	-0.0854412	0.399981	0.0306434	0.0386253	3.45914e-05	0.000101642	38	87	46	A2	Blood (STARNET)	EpiXcan	0.990687	starnet_bld	0.999981
2313	ENSG00000165055	METTL2B	-0.841533	-0.0819644	0.40005	0.0783681	0.0913999	7.97893e-11	3.7521e-10	54	79	63	A2	Blood (STARNET)	EpiXcan	0.990687	starnet_bld	0.999981
2314	ENSG00000085231	AK6	0.841355	0.126073	0.400149	0.024064	0.0896211	1.31651e-10	6.07617e-10	8	15	12	A2	Blood (STARNET)	EpiXcan	0.990687	starnet_bld	0.999981
2315	ENSG00000229153	EPHA1-AS1	-0.8412	-0.049348	0.400236	0.102389	0.326845	2.04726e-41	4.06223e-40	15	29	18	A2	Blood (STARNET)	EpiXcan	0.990687	starnet_bld	0.999981
2316	ENSG00000062716	VMP1	-0.840065	-0.206233	0.400872	0.0064381	0.0388717	3.35243e-05	9.86014e-05	9	17	13	A2	Blood (STARNET)	EpiXcan	0.990687	starnet_bld	0.999981
2317	ENSG00000184887	BTBD6	0.840006	0.155362	0.400905	0.0149226	0.0119922	0.0225942	0.0485589	21	38	26	A2	Blood (STARNET)	EpiXcan	0.990687	starnet_bld	0.999981
2318	ENSG00000133983	COX16	-0.838518	-0.0877911	0.40174	0.0543894	0.0432913	1.11586e-05	3.45694e-05	47	77	51	A2	Blood (STARNET)	EpiXcan	0.990687	starnet_bld	0.999981
2319	ENSG00000156510	HKDC1	0.838233	0.057775	0.4019	0.104342	0.287951	4.94437e-36	8.06633e-35	32	81	37	A2	Blood (STARNET)	EpiXcan	0.990687	starnet_bld	0.999981
2320	ENSG00000249978	TRGV7	0.838027	0.139083	0.402015	0.0155092	0.0674439	2.41829e-08	9.53178e-08	16	60	19	A2	Blood (STARNET)	EpiXcan	0.990687	starnet_bld	0.999981
2321	ENSG00000187984	ANKRD19P	0.838023	0.113307	0.402018	0.0231567	0.0427058	1.02642e-05	3.19069e-05	25	39	28	A2	Blood (STARNET)	EpiXcan	0.990687	starnet_bld	0.999981
2322	ENSG00000013288	MAN2B2	0.837827	0.106369	0.402128	0.0405281	0.100201	9.37407e-12	4.69975e-11	17	26	21	A2	Blood (STARNET)	EpiXcan	0.990687	starnet_bld	0.999981
2323	ENSG00000149115	TNKS1BP1	-0.837552	-0.161189	0.402282	0.0186503	0.0310598	0.000200123	0.000538858	11	15	12	A2	Blood (STARNET)	EpiXcan	0.990687	starnet_bld	0.999981
2324	ENSG00000148158	SNX30	-0.836839	-0.195913	0.402683	0.0119571	0.0755388	3.50331e-09	1.46961e-08	2	3	3	A2	Blood (STARNET)	EpiXcan	0.990687	starnet_bld	0.999981
2325	ENSG00000164008	C1orf50	-0.836774	-0.0894876	0.40272	0.0423758	0.0602785	1.8724e-07	6.88288e-07	18	38	20	A2	Blood (STARNET)	EpiXcan	0.990687	starnet_bld	0.999981
2326	ENSG00000188906	LRRK2	-0.836699	-0.101377	0.402762	0.0256722	0.0362899	5.48649e-05	0.000157942	20	28	23	A2	Blood (STARNET)	EpiXcan	0.990687	starnet_bld	0.999981
2327	ENSG00000255733	IFNG-AS1	-0.836639	-0.0379581	0.402795	0.209178	0.665072	1.73672e-125	2.90317e-123	47	67	59	A2	Blood (STARNET)	EpiXcan	0.990687	starnet_bld	0.999981
2328	ENSG00000086619	ERO1B	0.836306	0.0559128	0.402983	0.0766433	0.133506	1.88557e-15	1.20126e-14	30	46	38	A2	Blood (STARNET)	EpiXcan	0.990687	starnet_bld	0.999981
2329	ENSG00000112290	WASF1	0.835902	0.0782266	0.40321	0.0501665	0.101227	6.00772e-12	3.05213e-11	23	65	28	A2	Blood (STARNET)	EpiXcan	0.990687	starnet_bld	0.999981
2330	ENSG00000184005	ST6GALNAC3	-0.835733	-0.0808666	0.403305	0.0613529	0.0530703	1.14399e-06	3.88862e-06	64	111	80	A2	Blood (STARNET)	EpiXcan	0.990687	starnet_bld	0.999981
2331	ENSG00000068784	SRBD1	-0.83547	-0.277453	0.403453	0.00997038	0.036613	4.78521e-05	0.000138473	5	13	8	A2	Blood (STARNET)	EpiXcan	0.990687	starnet_bld	0.999981
2332	ENSG00000156395	SORCS3	0.835372	0.0497776	0.403508	0.103325	0.045093	7.14881e-06	2.25885e-05	100	122	112	A2	Blood (STARNET)	EpiXcan	0.990687	starnet_bld	0.999981
2333	ENSG00000185112	FAM43A	-0.835337	-0.0768263	0.403528	0.0727336	0.141484	1.45625e-16	9.92773e-16	21	30	25	A2	Blood (STARNET)	EpiXcan	0.990687	starnet_bld	0.999981
2334	ENSG00000124813	RUNX2	-0.835283	-0.093855	0.403558	0.0555726	0.148405	1.46687e-17	1.06359e-16	38	59	45	A2	Blood (STARNET)	EpiXcan	0.990687	starnet_bld	0.999981
2335	ENSG00000119396	RAB14	0.834389	0.11772	0.404062	0.0249064	0.0362626	6.33177e-05	0.000180572	12	18	17	A2	Blood (STARNET)	EpiXcan	0.990687	starnet_bld	0.999981
2336	ENSG00000106789	CORO2A	-0.8342	-0.0399	0.404168	0.121109	0.212104	3.36305e-25	3.57797e-24	43	62	53	A2	Blood (STARNET)	EpiXcan	0.990687	starnet_bld	0.999981
2337	ENSG00000250317	SMIM20	-0.834048	-0.115191	0.404254	0.0153412	0.043041	1.16062e-05	3.59102e-05	9	15	12	A2	Blood (STARNET)	EpiXcan	0.990687	starnet_bld	0.999981
2338	ENSG00000177096	FAM109B	0.833912	0.102866	0.40433	0.0286134	0.0614956	1.46054e-07	5.43551e-07	18	62	22	A2	Blood (STARNET)	EpiXcan	0.990687	starnet_bld	0.999981
2339	ENSG00000259652	AC090181.1	0.833776	0.0285527	0.404407	0.376212	0.495754	1.14479e-73	5.91944e-72	46	98	53	A2	Blood (STARNET)	EpiXcan	0.990687	starnet_bld	0.999981
2340	ENSG00000143363	PRUNE1	-0.832637	-0.171277	0.40505	0.00378004	0.0722483	7.35655e-09	3.01552e-08	2	15	6	A2	Blood (STARNET)	EpiXcan	0.990687	starnet_bld	0.999981
2341	ENSG00000055208	TAB2	-0.83215	-0.196684	0.405324	0.00777338	0.023718	0.0012297	0.00302298	9	13	10	A2	Blood (STARNET)	EpiXcan	0.990687	starnet_bld	0.999981
2342	ENSG00000148832	PAOX	-0.832107	-0.164908	0.405348	0.0172958	0.0414202	1.84832e-05	5.59956e-05	6	10	7	A2	Blood (STARNET)	EpiXcan	0.990687	starnet_bld	0.999981
2343	ENSG00000139055	ERP27	0.832016	0.0532626	0.4054	0.071414	0.110734	3.58763e-13	1.97563e-12	25	75	30	A2	Blood (STARNET)	EpiXcan	0.990687	starnet_bld	0.999981
2344	ENSG00000135334	AKIRIN2	-0.831953	-0.106379	0.405435	0.0156163	0.0167665	0.00689464	0.0156969	17	26	18	A2	Blood (STARNET)	EpiXcan	0.990687	starnet_bld	0.999981
2345	ENSG00000225101	OR52K3P	0.831807	0.0387538	0.405518	0.291214	0.382513	6.72229e-53	1.87717e-51	28	83	33	A2	Blood (STARNET)	EpiXcan	0.990687	starnet_bld	0.999981
2346	ENSG00000156253	RWDD2B	-0.831325	-0.0635298	0.40579	0.0564208	0.138021	5.69806e-16	3.75654e-15	7	8	8	A2	Blood (STARNET)	EpiXcan	0.990687	starnet_bld	0.999981
2347	ENSG00000122033	MTIF3	-0.831112	-0.169673	0.40591	0.0195988	0.111314	4.71359e-13	2.5759e-12	29	52	40	A2	Blood (STARNET)	EpiXcan	0.990687	starnet_bld	0.999981
2348	ENSG00000214922	HLA-F-AS1	0.830902	0.0379949	0.406029	0.188888	0.246864	1.09451e-29	1.39419e-28	14	29	21	A2	Blood (STARNET)	EpiXcan	0.990687	starnet_bld	0.999981
2349	ENSG00000179532	DNHD1	-0.830776	-0.0762116	0.4061	0.0733264	0.0941943	4.89465e-11	2.335e-10	79	104	89	A2	Blood (STARNET)	EpiXcan	0.990687	starnet_bld	0.999981
2350	ENSG00000176593	AC008969.1	0.8307	0.0483033	0.406143	0.128978	0.280483	1.51537e-34	2.33191e-33	35	78	47	A2	Blood (STARNET)	EpiXcan	0.990687	starnet_bld	0.999981
2351	ENSG00000185730	ZNF696	-0.830416	-0.117252	0.406303	0.0160583	0.0548792	6.93227e-07	2.41492e-06	17	24	23	A2	Blood (STARNET)	EpiXcan	0.990687	starnet_bld	0.999981
2352	ENSG00000214530	STARD10	0.829787	0.0584575	0.406659	0.0523525	0.100004	1.08879e-11	5.42969e-11	19	40	28	A2	Blood (STARNET)	EpiXcan	0.990687	starnet_bld	0.999981
2353	ENSG00000137509	PRCP	0.829712	0.12649	0.406702	0.0240513	0.0187492	0.00423523	0.00985554	22	40	27	A2	Blood (STARNET)	EpiXcan	0.990687	starnet_bld	0.999981
2354	ENSG00000198909	MAP3K3	0.829268	0.299061	0.406953	0.00292755	0.0156435	0.00873993	0.019685	4	10	4	A2	Blood (STARNET)	EpiXcan	0.990687	starnet_bld	0.999981
2355	ENSG00000158711	ELK4	0.828944	0.174713	0.407136	0.0110843	0.0458052	6.45609e-06	2.05006e-05	5	14	6	A2	Blood (STARNET)	EpiXcan	0.990687	starnet_bld	0.999981
2356	ENSG00000236540	AC006547.1	0.828491	0.146093	0.407392	0.0134639	0.0122993	0.0186038	0.0403809	8	14	9	A2	Blood (STARNET)	EpiXcan	0.990687	starnet_bld	0.999981
2357	ENSG00000117153	KLHL12	0.827606	0.224175	0.407894	0.00776944	0.0404246	2.15735e-05	6.48108e-05	3	33	3	A2	Blood (STARNET)	EpiXcan	0.990687	starnet_bld	0.999981
2358	ENSG00000130177	CDC16	-0.827459	-0.0335309	0.407977	0.248248	0.469367	2.57774e-68	1.17374e-66	29	46	33	A2	Blood (STARNET)	EpiXcan	0.990687	starnet_bld	0.999981
2359	ENSG00000176209	SMIM19	-0.827339	-0.0707849	0.408045	0.0510978	0.122576	1.7759e-14	1.0618e-13	13	20	18	A2	Blood (STARNET)	EpiXcan	0.990687	starnet_bld	0.999981
2360	ENSG00000156299	TIAM1	0.827117	0.127707	0.408171	0.0357243	0.0969193	2.13244e-11	1.04381e-10	23	36	29	A2	Blood (STARNET)	EpiXcan	0.990687	starnet_bld	0.999981
2361	ENSG00000067057	PFKP	0.826893	0.058329	0.408298	0.137806	0.298899	7.47625e-38	1.30332e-36	45	82	54	A2	Blood (STARNET)	EpiXcan	0.990687	starnet_bld	0.999981
2362	ENSG00000211750	TRBV24-1	-0.826562	-0.0689387	0.408486	0.0821084	0.14888	3.64741e-17	2.59077e-16	14	30	16	A2	Blood (STARNET)	EpiXcan	0.990687	starnet_bld	0.999981
2363	ENSG00000196814	MVB12B	0.826532	0.0809308	0.408502	0.0645461	0.195011	5.54939e-23	5.34063e-22	48	68	66	A2	Blood (STARNET)	EpiXcan	0.990687	starnet_bld	0.999981
2364	ENSG00000234678	ELF3-AS1	0.826286	0.220032	0.408642	0.00530587	0.0620604	1.18537e-07	4.45903e-07	9	21	15	A2	Blood (STARNET)	EpiXcan	0.990687	starnet_bld	0.999981
2365	ENSG00000111231	GPN3	0.826045	0.0481723	0.408779	0.137004	0.245762	4.98674e-30	6.46687e-29	28	50	33	A2	Blood (STARNET)	EpiXcan	0.990687	starnet_bld	0.999981
2366	ENSG00000168517	HEXIM2	0.825924	0.229288	0.408847	0.00425275	0.0110591	0.0276998	0.0588655	7	15	9	A2	Blood (STARNET)	EpiXcan	0.990687	starnet_bld	0.999981
2367	ENSG00000140374	ETFA	0.825842	0.0398527	0.408894	0.194501	0.352831	7.57333e-46	1.71779e-44	30	43	37	A2	Blood (STARNET)	EpiXcan	0.990687	starnet_bld	0.999981
2368	ENSG00000263072	ZNF213-AS1	0.825189	0.080817	0.409264	0.0458508	0.0607085	1.46648e-07	5.45594e-07	17	33	23	A2	Blood (STARNET)	EpiXcan	0.990687	starnet_bld	0.999981
2369	ENSG00000169592	INO80E	0.825187	0.096287	0.409265	0.0419121	0.123981	2.58495e-14	1.53052e-13	13	22	18	A2	Blood (STARNET)	EpiXcan	0.990687	starnet_bld	0.999981
2370	ENSG00000183666	GUSBP1	0.825006	0.0677913	0.409368	0.137938	0.210039	1.02776e-24	1.07286e-23	48	80	64	A2	Blood (STARNET)	EpiXcan	0.990687	starnet_bld	0.999981
2371	ENSG00000174500	GCSAM	0.825004	0.1378	0.409369	0.0192065	0.0451843	6.8794e-06	2.1788e-05	7	8	7	A2	Blood (STARNET)	EpiXcan	0.990687	starnet_bld	0.999981
2372	ENSG00000119509	INVS	0.824772	0.0514694	0.409501	0.0971447	0.147908	4.39791e-17	3.10397e-16	34	52	37	A2	Blood (STARNET)	EpiXcan	0.990687	starnet_bld	0.999981
2373	ENSG00000108826	MRPL27	-0.824557	-0.103423	0.409623	0.0287998	0.0619395	1.20036e-07	4.50985e-07	7	9	7	A2	Blood (STARNET)	EpiXcan	0.990687	starnet_bld	0.999981
2374	ENSG00000188647	PTAR1	0.824051	0.159562	0.40991	0.0245457	0.0943253	3.18727e-11	1.5422e-10	13	27	17	A2	Blood (STARNET)	EpiXcan	0.990687	starnet_bld	0.999981
2375	ENSG00000228451	SDAD1P1	-0.823858	-0.148788	0.41002	0.0366212	0.0730227	7.88542e-09	3.22473e-08	8	16	9	A2	Blood (STARNET)	EpiXcan	0.990687	starnet_bld	0.999981
2376	ENSG00000068796	KIF2A	-0.823708	-0.161893	0.410105	0.0127522	0.0398512	2.5357e-05	7.56742e-05	4	14	6	A2	Blood (STARNET)	EpiXcan	0.990687	starnet_bld	0.999981
2377	ENSG00000005379	TSPOAP1	-0.823336	-0.21187	0.410317	0.00821021	0.0312323	0.000207524	0.000556574	2	13	2	A2	Blood (STARNET)	EpiXcan	0.990687	starnet_bld	0.999981
2378	ENSG00000238201	AC114752.2	-0.823039	-0.0430775	0.410486	0.14812	0.347632	1.32544e-44	2.89344e-43	61	87	74	A2	Blood (STARNET)	EpiXcan	0.990687	starnet_bld	0.999981
2379	ENSG00000187446	CHP1	0.822844	0.164878	0.410596	0.019561	0.0425551	1.09316e-05	3.38918e-05	11	30	13	A2	Blood (STARNET)	EpiXcan	0.990687	starnet_bld	0.999981
2380	ENSG00000256862	AC005842.1	0.8227	0.0579126	0.410679	0.0805257	0.12992	3.73934e-15	2.33886e-14	51	110	70	A2	Blood (STARNET)	EpiXcan	0.990687	starnet_bld	0.999981
2381	ENSG00000091527	CDV3	0.822248	0.128661	0.410936	0.0336033	0.0591573	2.04048e-07	7.46851e-07	24	51	26	A2	Blood (STARNET)	EpiXcan	0.990687	starnet_bld	0.999981
2382	ENSG00000114850	SSR3	-0.821744	-0.235042	0.411223	0.00405363	0.0134217	0.0151413	0.0332498	9	11	10	A2	Blood (STARNET)	EpiXcan	0.990687	starnet_bld	0.999981
2383	ENSG00000136141	LRCH1	-0.821666	-0.073873	0.411267	0.0709184	0.060841	1.70739e-07	6.30035e-07	44	54	51	A2	Blood (STARNET)	EpiXcan	0.990687	starnet_bld	0.999981
2384	ENSG00000111666	CHPT1	0.82153	0.0405974	0.411345	0.292303	0.386304	1.51833e-51	4.06321e-50	26	41	33	A2	Blood (STARNET)	EpiXcan	0.990687	starnet_bld	0.999981
2385	ENSG00000110079	MS4A4A	-0.821274	-0.060951	0.41149	0.0218236	0.0446587	8.42041e-06	2.63879e-05	17	66	23	A2	Blood (STARNET)	EpiXcan	0.990687	starnet_bld	0.999981
2386	ENSG00000105619	TFPT	0.820253	0.195079	0.412072	0.0185766	0.0346416	9.27305e-05	0.000258827	9	25	9	A2	Blood (STARNET)	EpiXcan	0.990687	starnet_bld	0.999981
2387	ENSG00000272053	AL160400.1	0.819811	0.0481929	0.412324	0.127257	0.149558	2.12304e-17	1.53117e-16	46	76	51	A2	Blood (STARNET)	EpiXcan	0.990687	starnet_bld	0.999981
2388	ENSG00000065526	SPEN	-0.819768	-0.201738	0.412348	0.00685637	0.0386867	2.43263e-05	7.27405e-05	5	9	6	A2	Blood (STARNET)	EpiXcan	0.990687	starnet_bld	0.999981
2389	ENSG00000109586	GALNT7	-0.819266	-0.291122	0.412635	0.00514506	0.0166491	0.00712851	0.0162082	10	14	13	A2	Blood (STARNET)	EpiXcan	0.990687	starnet_bld	0.999981
2390	ENSG00000170852	KBTBD2	-0.818551	-0.0620016	0.413043	0.0760436	0.317766	1.69762e-40	3.28826e-39	31	58	45	A2	Blood (STARNET)	EpiXcan	0.990687	starnet_bld	0.999981
2391	ENSG00000198830	HMGN2	0.818377	0.0503445	0.413142	0.401449	0.563464	7.85146e-91	5.98821e-89	38	88	50	A2	Blood (STARNET)	EpiXcan	0.990687	starnet_bld	0.999981
2392	ENSG00000137070	IL11RA	0.818275	0.0494695	0.4132	0.0825429	0.157552	1.29169e-18	9.93849e-18	11	15	14	A2	Blood (STARNET)	EpiXcan	0.990687	starnet_bld	0.999981
2393	ENSG00000261770	AC006504.1	0.816613	0.0430804	0.41415	0.170591	0.353113	6.22564e-46	1.41738e-44	22	58	30	A2	Blood (STARNET)	EpiXcan	0.990687	starnet_bld	0.999981
2394	ENSG00000111261	MANSC1	0.816543	0.0973411	0.41419	0.036186	0.0393811	2.67645e-05	7.9602e-05	32	42	42	A2	Blood (STARNET)	EpiXcan	0.990687	starnet_bld	0.999981
2395	ENSG00000152804	HHEX	0.815971	0.323339	0.414517	0.00272205	0.0308528	0.000229399	0.000610812	8	14	12	A2	Blood (STARNET)	EpiXcan	0.990687	starnet_bld	0.999981
2396	ENSG00000126602	TRAP1	-0.81592	-0.0843178	0.414546	0.0487401	0.480774	2.30729e-70	1.09556e-68	29	56	39	A2	Blood (STARNET)	EpiXcan	0.990687	starnet_bld	0.999981
2397	ENSG00000072756	TRNT1	0.815869	0.089541	0.414575	0.0322004	0.129904	3.32104e-15	2.08256e-14	14	18	17	A2	Blood (STARNET)	EpiXcan	0.990687	starnet_bld	0.999981
2398	ENSG00000198218	QRICH1	0.815756	0.103724	0.41464	0.0233766	0.0571247	4.13027e-07	1.46687e-06	22	28	25	A2	Blood (STARNET)	EpiXcan	0.990687	starnet_bld	0.999981
2399	ENSG00000103126	AXIN1	-0.81553	-0.226749	0.414769	0.00580415	0.0416953	1.69005e-05	5.14436e-05	5	62	7	A2	Blood (STARNET)	EpiXcan	0.990687	starnet_bld	0.999981
2400	ENSG00000137752	CASP1	0.815171	0.0955629	0.414974	0.0378403	0.0338207	9.99766e-05	0.000278034	34	57	40	A2	Blood (STARNET)	EpiXcan	0.990687	starnet_bld	0.999981
2401	ENSG00000261455	LINC01003	-0.815	-0.15684	0.415072	0.0223697	0.129266	5.67726e-15	3.50251e-14	19	35	26	A2	Blood (STARNET)	EpiXcan	0.990687	starnet_bld	0.999981
2402	ENSG00000246982	Z84485.1	0.81484	0.0626103	0.415164	0.0242093	0.190915	7.58683e-23	7.22733e-22	29	41	33	A2	Blood (STARNET)	EpiXcan	0.990687	starnet_bld	0.999981
2403	ENSG00000143753	DEGS1	0.814437	0.0363378	0.415395	0.266471	0.266134	2.39503e-33	3.54261e-32	43	56	48	A2	Blood (STARNET)	EpiXcan	0.990687	starnet_bld	0.999981
2404	ENSG00000189007	ADAT2	-0.813839	-0.0930707	0.415737	0.0386804	0.0978601	1.70371e-11	8.40016e-11	25	34	27	A2	Blood (STARNET)	EpiXcan	0.990687	starnet_bld	0.999981
2405	ENSG00000170035	UBE2E3	-0.813723	-0.129291	0.415804	0.0272872	0.046034	5.86737e-06	1.86944e-05	35	42	39	A2	Blood (STARNET)	EpiXcan	0.990687	starnet_bld	0.999981
2406	ENSG00000161203	AP2M1	0.813427	0.16608	0.415973	0.0111812	0.0194235	0.00333248	0.00782644	7	13	7	A2	Blood (STARNET)	EpiXcan	0.990687	starnet_bld	0.999981
2407	ENSG00000261754	AC008555.1	0.813341	0.0568507	0.416023	0.135412	0.209482	8.64863e-25	9.06694e-24	20	45	26	A2	Blood (STARNET)	EpiXcan	0.990687	starnet_bld	0.999981
2408	ENSG00000248333	CDK11B	-0.813169	-0.133976	0.416121	0.0220884	0.134946	1.32262e-15	8.49021e-15	29	66	42	A2	Blood (STARNET)	EpiXcan	0.990687	starnet_bld	0.999981
2409	ENSG00000273117	AC144652.1	-0.813006	-0.07605	0.416214	0.0448253	0.0684416	1.75103e-08	6.98068e-08	19	24	22	A2	Blood (STARNET)	EpiXcan	0.990687	starnet_bld	0.999981
2410	ENSG00000174238	PITPNA	-0.812962	-0.0587532	0.41624	0.0871896	0.212655	6.02973e-26	6.63487e-25	31	39	36	A2	Blood (STARNET)	EpiXcan	0.990687	starnet_bld	0.999981
2411	ENSG00000123643	SLC36A1	-0.812345	-0.0617007	0.416594	0.197313	0.469027	2.09336e-68	9.60349e-67	41	118	52	A2	Blood (STARNET)	EpiXcan	0.990687	starnet_bld	0.999981
2412	ENSG00000163870	TPRA1	-0.81222	-0.102315	0.416665	0.0303793	0.304533	2.79061e-38	4.97135e-37	15	34	21	A2	Blood (STARNET)	EpiXcan	0.990687	starnet_bld	0.999981
2413	ENSG00000153391	INO80C	-0.812158	-0.0687593	0.416701	0.0388858	0.0527617	1.09526e-06	3.73232e-06	22	32	24	A2	Blood (STARNET)	EpiXcan	0.990687	starnet_bld	0.999981
2414	ENSG00000033050	ABCF2	0.811775	0.0816656	0.416921	0.0588859	0.127866	7.24071e-15	4.41792e-14	9	15	9	A2	Blood (STARNET)	EpiXcan	0.990687	starnet_bld	0.999981
2415	ENSG00000255893	AP000786.1	0.811267	0.0258042	0.417212	0.399424	0.485799	6.30713e-72	3.14147e-70	22	28	23	A2	Blood (STARNET)	EpiXcan	0.990687	starnet_bld	0.999981
2416	ENSG00000260911	AC135050.3	-0.811028	-0.0671629	0.41735	0.0577925	0.168414	1.18956e-19	9.74243e-19	9	15	11	A2	Blood (STARNET)	EpiXcan	0.990687	starnet_bld	0.999981
2417	ENSG00000161996	WDR90	-0.810742	-0.08518	0.417514	0.0629059	0.132424	2.3727e-15	1.50177e-14	10	18	12	A2	Blood (STARNET)	EpiXcan	0.990687	starnet_bld	0.999981
2418	ENSG00000116747	TROVE2	0.810341	0.0769092	0.417744	0.0362139	0.0118994	0.0222664	0.047888	36	48	41	A2	Blood (STARNET)	EpiXcan	0.990687	starnet_bld	0.999981
2419	ENSG00000029725	RABEP1	0.810131	0.0790952	0.417865	0.064225	0.181089	2.55262e-21	2.25395e-20	36	63	48	A2	Blood (STARNET)	EpiXcan	0.990687	starnet_bld	0.999981
2420	ENSG00000131351	HAUS8	0.810042	0.116908	0.417916	0.0198409	0.0492627	2.71167e-06	8.91446e-06	16	23	18	A2	Blood (STARNET)	EpiXcan	0.990687	starnet_bld	0.999981
2421	ENSG00000167840	ZNF232	0.809192	0.0699285	0.418404	0.0218996	0.0236524	0.0012811	0.00314488	23	45	36	A2	Blood (STARNET)	EpiXcan	0.990687	starnet_bld	0.999981
2422	ENSG00000161267	BDH1	-0.808899	-0.094881	0.418573	0.0562617	0.117608	1.00494e-13	5.76281e-13	7	8	7	A2	Blood (STARNET)	EpiXcan	0.990687	starnet_bld	0.999981
2423	ENSG00000206560	ANKRD28	-0.80874	-0.0342543	0.418665	0.184739	0.196834	4.9124e-23	4.74257e-22	39	53	46	A2	Blood (STARNET)	EpiXcan	0.990687	starnet_bld	0.999981
2424	ENSG00000114770	ABCC5	-0.808517	-0.0296562	0.418793	0.263199	0.376327	1.21166e-49	3.0676e-48	16	21	18	A2	Blood (STARNET)	EpiXcan	0.990687	starnet_bld	0.999981
2425	ENSG00000167325	RRM1	0.807747	0.0690677	0.419236	0.072171	0.125971	1.25698e-14	7.58602e-14	36	62	44	A2	Blood (STARNET)	EpiXcan	0.990687	starnet_bld	0.999981
2426	ENSG00000100266	PACSIN2	0.807607	0.148882	0.419317	0.0170665	0.0220737	0.00188207	0.00453354	12	15	13	A2	Blood (STARNET)	EpiXcan	0.990687	starnet_bld	0.999981
2427	ENSG00000189091	SF3B3	0.806577	0.0934589	0.41991	0.0266454	0.0347971	8.4631e-05	0.000237421	30	45	39	A2	Blood (STARNET)	EpiXcan	0.990687	starnet_bld	0.999981
2428	ENSG00000123545	NDUFAF4	-0.806571	-0.121186	0.419913	0.029978	0.0786775	1.54074e-09	6.62497e-09	12	19	19	A2	Blood (STARNET)	EpiXcan	0.990687	starnet_bld	0.999981
2429	ENSG00000173372	C1QA	0.806321	0.0462463	0.420058	0.114755	0.182184	1.46441e-21	1.30821e-20	18	26	23	A2	Blood (STARNET)	EpiXcan	0.990687	starnet_bld	0.999981
2430	ENSG00000120868	APAF1	-0.805937	-0.212369	0.420279	0.00603937	0.0427919	9.51618e-06	2.96997e-05	6	15	10	A2	Blood (STARNET)	EpiXcan	0.990687	starnet_bld	0.999981
2431	ENSG00000100554	ATP6V1D	0.805649	0.103425	0.420445	0.0273391	0.0905433	4.67363e-11	2.23219e-10	28	72	39	A2	Blood (STARNET)	EpiXcan	0.990687	starnet_bld	0.999981
2432	ENSG00000115594	IL1R1	0.805319	0.20131	0.420635	0.00700409	0.0231357	0.00139191	0.00340459	11	17	17	A2	Blood (STARNET)	EpiXcan	0.990687	starnet_bld	0.999981
2433	ENSG00000169085	C8orf46	-0.805126	-0.0333346	0.420747	0.201328	0.387876	2.95193e-52	8.07677e-51	10	45	12	A2	Blood (STARNET)	EpiXcan	0.990687	starnet_bld	0.999981
2434	ENSG00000184221	OLIG1	-0.804822	-0.065114	0.420922	0.154769	0.261717	9.74862e-32	1.35492e-30	11	12	12	A2	Blood (STARNET)	EpiXcan	0.990687	starnet_bld	0.999981
2435	ENSG00000135452	TSPAN31	0.804569	0.176556	0.421069	0.0161171	0.0457497	5.53291e-06	1.76795e-05	4	9	6	A2	Blood (STARNET)	EpiXcan	0.990687	starnet_bld	0.999981
2436	ENSG00000165810	BTNL9	0.804268	0.0616875	0.421242	0.123003	0.380336	1.22824e-50	3.21636e-49	45	97	56	A2	Blood (STARNET)	EpiXcan	0.990687	starnet_bld	0.999981
2437	ENSG00000138326	RPS24	-0.803603	-0.152722	0.421626	0.0194531	0.0362974	5.62181e-05	0.000161495	9	17	12	A2	Blood (STARNET)	EpiXcan	0.990687	starnet_bld	0.999981
2438	ENSG00000140474	ULK3	0.803227	0.0336464	0.421843	0.208071	0.303703	7.64695e-38	1.33118e-36	14	27	16	A2	Blood (STARNET)	EpiXcan	0.990687	starnet_bld	0.999981
2439	ENSG00000130479	MAP1S	-0.803204	-0.344432	0.421857	0.00449118	0.0135277	0.0154178	0.0338326	4	5	5	A2	Blood (STARNET)	EpiXcan	0.990687	starnet_bld	0.999981
2440	ENSG00000112167	SAYSD1	-0.803186	-0.0813287	0.421868	0.0428171	0.193381	6.89336e-23	6.58729e-22	37	85	46	A2	Blood (STARNET)	EpiXcan	0.990687	starnet_bld	0.999981
2441	ENSG00000064102	INTS13	0.802555	0.123163	0.422232	0.042001	0.0152747	0.00990862	0.0221862	42	49	44	A2	Blood (STARNET)	EpiXcan	0.990687	starnet_bld	0.999981
2442	ENSG00000101191	DIDO1	-0.80232	-0.0785151	0.422368	0.041574	0.104818	3.27677e-12	1.70083e-11	23	40	31	A2	Blood (STARNET)	EpiXcan	0.990687	starnet_bld	0.999981
2443	ENSG00000180198	RCC1	0.802248	0.12107	0.42241	0.0424911	0.154468	6.38079e-18	4.72194e-17	26	52	30	A2	Blood (STARNET)	EpiXcan	0.990687	starnet_bld	0.999981
2444	ENSG00000267350	RP1-178F10.3	-0.802225	-0.225647	0.422423	0.00532216	0.039865	1.93466e-05	5.85096e-05	6	12	8	A2	Blood (STARNET)	EpiXcan	0.990687	starnet_bld	0.999981
2445	ENSG00000176533	GNG7	-0.801634	-0.453579	0.422765	0.000897839	0.0117247	0.0239558	0.0512953	6	17	8	A2	Blood (STARNET)	EpiXcan	0.990687	starnet_bld	0.999981
2446	ENSG00000147457	CHMP7	-0.801565	-0.126263	0.422805	0.0746651	0.138064	2.22911e-16	1.50453e-15	11	36	14	A2	Blood (STARNET)	EpiXcan	0.990687	starnet_bld	0.999981
2447	ENSG00000170037	CNTROB	-0.801529	-0.0558737	0.422826	0.0488757	0.100684	6.65944e-12	3.3762e-11	31	44	38	A2	Blood (STARNET)	EpiXcan	0.990687	starnet_bld	0.999981
2448	ENSG00000112110	MRPL18	0.801452	0.0742498	0.42287	0.0478475	0.168354	1.01084e-19	8.30103e-19	13	24	19	A2	Blood (STARNET)	EpiXcan	0.990687	starnet_bld	0.999981
2449	ENSG00000177359	AC024940.1	0.801205	0.132632	0.423013	0.025961	0.441776	2.8432e-62	1.08086e-60	26	67	38	A2	Blood (STARNET)	EpiXcan	0.990687	starnet_bld	0.999981
2450	ENSG00000139168	ZCRB1	0.801117	0.104268	0.423064	0.0213795	0.130857	3.19146e-15	2.00336e-14	5	19	14	A2	Blood (STARNET)	EpiXcan	0.990687	starnet_bld	0.999981
2451	ENSG00000170677	SOCS6	0.800742	0.0910309	0.423281	0.0643214	0.0302379	0.000219226	0.0005859	93	153	110	A2	Blood (STARNET)	EpiXcan	0.990687	starnet_bld	0.999981
2452	ENSG00000182253	SYNM	0.800574	0.0321869	0.423378	0.396056	0.466228	1.3232e-67	5.89305e-66	44	70	50	A2	Blood (STARNET)	EpiXcan	0.990687	starnet_bld	0.999981
2453	ENSG00000110768	GTF2H1	0.800408	0.0646235	0.423475	0.0654627	0.150903	7.61796e-18	5.60012e-17	48	94	63	A2	Blood (STARNET)	EpiXcan	0.990687	starnet_bld	0.999981
2454	ENSG00000142675	CNKSR1	-0.800025	-0.10069	0.423696	0.0493199	0.0312259	0.000212129	0.000568302	59	84	69	A2	Blood (STARNET)	EpiXcan	0.990687	starnet_bld	0.999981
2455	ENSG00000101474	APMAP	0.800025	0.207593	0.423696	0.011161	0.0207771	0.00254967	0.00605206	8	15	11	A2	Blood (STARNET)	EpiXcan	0.990687	starnet_bld	0.999981
2456	ENSG00000114127	XRN1	-0.799914	-0.174504	0.423761	0.0141099	0.0579792	3.64664e-07	1.30422e-06	11	18	14	A2	Blood (STARNET)	EpiXcan	0.990687	starnet_bld	0.999981
2457	ENSG00000146426	TIAM2	-0.799729	-0.0725964	0.423868	0.0955911	0.146826	1.07684e-17	7.86257e-17	14	33	16	A2	Blood (STARNET)	EpiXcan	0.990687	starnet_bld	0.999981
2458	ENSG00000158985	CDC42SE2	-0.799204	-0.17439	0.424172	0.0150507	0.0275799	0.000454716	0.00117362	11	17	15	A2	Blood (STARNET)	EpiXcan	0.990687	starnet_bld	0.999981
2459	ENSG00000135457	TFCP2	0.799032	0.154089	0.424272	0.0157573	0.0355606	7.66907e-05	0.000216233	21	26	25	A2	Blood (STARNET)	EpiXcan	0.990687	starnet_bld	0.999981
2460	ENSG00000272758	AC083798.2	-0.799001	-0.103493	0.42429	0.0297432	0.049437	2.68838e-06	8.84265e-06	25	45	31	A2	Blood (STARNET)	EpiXcan	0.990687	starnet_bld	0.999981
2461	ENSG00000101558	VAPA	0.798142	0.211352	0.424788	0.0147947	0.0294136	0.000311313	0.000816979	17	28	22	A2	Blood (STARNET)	EpiXcan	0.990687	starnet_bld	0.999981
2462	ENSG00000177683	THAP5	0.798087	0.0639611	0.42482	0.0643304	0.206049	2.20812e-24	2.26244e-23	10	17	11	A2	Blood (STARNET)	EpiXcan	0.990687	starnet_bld	0.999981
2463	ENSG00000128891	CCDC32	-0.797658	-0.0520842	0.425069	0.105149	0.211735	7.02834e-25	7.3937e-24	24	29	25	A2	Blood (STARNET)	EpiXcan	0.990687	starnet_bld	0.999981
2464	ENSG00000136048	DRAM1	-0.797552	-0.0802153	0.42513	0.0798659	0.149758	2.3359e-17	1.67874e-16	25	50	28	A2	Blood (STARNET)	EpiXcan	0.990687	starnet_bld	0.999981
2465	ENSG00000162461	SLC25A34	0.797001	0.0689567	0.425451	0.0637737	0.136516	6.93297e-16	4.53879e-15	6	20	7	A2	Blood (STARNET)	EpiXcan	0.990687	starnet_bld	0.999981
2466	ENSG00000042317	SPATA7	0.796973	0.214519	0.425467	0.00360655	0.0167363	0.00700652	0.0159457	7	14	11	A2	Blood (STARNET)	EpiXcan	0.990687	starnet_bld	0.999981
2467	ENSG00000240859	AC093627.4	-0.796654	-0.0409517	0.425652	0.228303	0.362396	6.7825e-48	1.63895e-46	33	47	36	A2	Blood (STARNET)	EpiXcan	0.990687	starnet_bld	0.999981
2468	ENSG00000161542	PRPSAP1	0.795247	0.0702412	0.42647	0.0266469	0.103169	2.99274e-12	1.55737e-11	15	36	19	A2	Blood (STARNET)	EpiXcan	0.990687	starnet_bld	0.999981
2469	ENSG00000026297	RNASET2	-0.795232	-0.0335867	0.426478	0.232236	0.481098	1.61554e-70	7.73115e-69	53	92	64	A2	Blood (STARNET)	EpiXcan	0.990687	starnet_bld	0.999981
2470	ENSG00000234444	ZNF736	-0.794933	-0.0336297	0.426652	0.196606	0.312939	4.41326e-40	8.40171e-39	30	43	36	A2	Blood (STARNET)	EpiXcan	0.990687	starnet_bld	0.999981
2471	ENSG00000053900	ANAPC4	0.79487	0.0504799	0.426689	0.135715	0.26136	1.48839e-31	2.05462e-30	28	48	34	A2	Blood (STARNET)	EpiXcan	0.990687	starnet_bld	0.999981
2472	ENSG00000175137	SH3BP5L	-0.794509	-0.074806	0.426899	0.0451719	0.0612346	1.21502e-07	4.56213e-07	10	21	16	A2	Blood (STARNET)	EpiXcan	0.990687	starnet_bld	0.999981
2473	ENSG00000101298	SNPH	-0.793907	-0.0991357	0.42725	0.0425622	0.115443	2.25283e-13	1.25703e-12	28	75	35	A2	Blood (STARNET)	EpiXcan	0.990687	starnet_bld	0.999981
2474	ENSG00000143570	SLC39A1	0.793716	0.28177	0.427361	0.0044954	0.011236	0.0266558	0.0567978	6	7	6	A2	Blood (STARNET)	EpiXcan	0.990687	starnet_bld	0.999981
2475	ENSG00000259772	AC012236.1	-0.793622	-0.0516742	0.427416	0.035047	0.0136497	0.0141685	0.031209	27	39	30	A2	Blood (STARNET)	EpiXcan	0.990687	starnet_bld	0.999981
2476	ENSG00000183576	SETD3	0.793608	0.159947	0.427424	0.0253899	0.0408011	2.01513e-05	6.07926e-05	34	43	39	A2	Blood (STARNET)	EpiXcan	0.990687	starnet_bld	0.999981
2477	ENSG00000196839	ADA	0.793484	0.0652045	0.427496	0.0623436	0.109091	1.07529e-12	5.76021e-12	17	27	23	A2	Blood (STARNET)	EpiXcan	0.990687	starnet_bld	0.999981
2478	ENSG00000197971	MBP	0.793433	0.0865589	0.427526	0.0816866	0.155055	6.6386e-18	4.9038e-17	34	57	42	A2	Blood (STARNET)	EpiXcan	0.990687	starnet_bld	0.999981
2479	ENSG00000089057	SLC23A2	-0.793349	-0.0971487	0.427575	0.056022	0.0723941	9.27517e-09	3.77283e-08	42	62	50	A2	Blood (STARNET)	EpiXcan	0.990687	starnet_bld	0.999981
2480	ENSG00000067167	TRAM1	-0.79325	-0.102174	0.427632	0.0199313	0.0232517	0.00140566	0.00343615	23	45	31	A2	Blood (STARNET)	EpiXcan	0.990687	starnet_bld	0.999981
2481	ENSG00000061938	TNK2	0.793249	0.249611	0.427632	0.00710596	0.0457787	5.65822e-06	1.80516e-05	17	25	20	A2	Blood (STARNET)	EpiXcan	0.990687	starnet_bld	0.999981
2482	ENSG00000104341	LAPTM4B	0.792628	0.15867	0.427994	0.0128338	0.0754174	4.26241e-09	1.77705e-08	15	40	19	A2	Blood (STARNET)	EpiXcan	0.990687	starnet_bld	0.999981
2483	ENSG00000150048	CLEC1A	-0.792551	-0.128594	0.428039	0.0165147	0.0520051	1.5213e-06	5.11275e-06	5	11	7	A2	Blood (STARNET)	EpiXcan	0.990687	starnet_bld	0.999981
2484	ENSG00000134086	VHL	0.792497	0.421746	0.428071	0.00263139	0.034433	8.97406e-05	0.000251171	5	9	8	A2	Blood (STARNET)	EpiXcan	0.990687	starnet_bld	0.999981
2485	ENSG00000116128	BCL9	-0.79242	-0.149949	0.428116	0.032007	0.0550209	4.91529e-07	1.73859e-06	23	32	25	A2	Blood (STARNET)	EpiXcan	0.990687	starnet_bld	0.999981
2486	ENSG00000136159	NUDT15	0.791632	0.0974927	0.428575	0.032281	0.0561717	5.1061e-07	1.80399e-06	18	26	20	A2	Blood (STARNET)	EpiXcan	0.990687	starnet_bld	0.999981
2487	ENSG00000176083	ZNF683	0.790845	0.255606	0.429035	0.00884911	0.0275959	0.000511138	0.00131204	7	26	12	A2	Blood (STARNET)	EpiXcan	0.990687	starnet_bld	0.999981
2488	ENSG00000143106	PSMA5	-0.790783	-0.170088	0.42907	0.0110595	0.0174229	0.00554781	0.0127498	7	26	9	A2	Blood (STARNET)	EpiXcan	0.990687	starnet_bld	0.999981
2489	ENSG00000104774	MAN2B1	-0.790418	-0.103523	0.429283	0.0302385	0.10355	3.76024e-12	1.94351e-11	13	18	16	A2	Blood (STARNET)	EpiXcan	0.990687	starnet_bld	0.999981
2490	ENSG00000147533	GOLGA7	0.789417	0.195313	0.429868	0.00960944	0.0131433	0.0168266	0.0367581	13	24	16	A2	Blood (STARNET)	EpiXcan	0.990687	starnet_bld	0.999981
2491	ENSG00000163512	AZI2	-0.789115	-0.136871	0.430045	0.0110628	0.0408096	1.67686e-05	5.1093e-05	12	15	14	A2	Blood (STARNET)	EpiXcan	0.990687	starnet_bld	0.999981
2492	ENSG00000138780	GSTCD	0.789048	0.0595267	0.430084	0.0382351	0.080268	1.4086e-09	6.07177e-09	7	33	8	A2	Blood (STARNET)	EpiXcan	0.990687	starnet_bld	0.999981
2493	ENSG00000137601	NEK1	-0.788968	-0.458981	0.430131	0.00102607	0.0441586	8.33164e-06	2.61164e-05	3	25	4	A2	Blood (STARNET)	EpiXcan	0.990687	starnet_bld	0.999981
2494	ENSG00000204264	PSMB8	-0.788944	-0.0582067	0.430145	0.0812539	0.144069	5.57203e-17	3.88545e-16	9	63	11	A2	Blood (STARNET)	EpiXcan	0.990687	starnet_bld	0.999981
2495	ENSG00000164010	ERMAP	0.788141	0.126679	0.430614	0.0238972	0.0328284	0.000127633	0.000351405	20	64	24	A2	Blood (STARNET)	EpiXcan	0.990687	starnet_bld	0.999981
2496	ENSG00000166016	ABTB2	0.787947	0.0873388	0.430728	0.036458	0.0658718	5.18361e-08	1.99356e-07	30	50	36	A2	Blood (STARNET)	EpiXcan	0.990687	starnet_bld	0.999981
2497	ENSG00000213123	TCTEX1D2	0.787223	0.118243	0.431152	0.023992	0.058057	2.90086e-07	1.04917e-06	18	50	23	A2	Blood (STARNET)	EpiXcan	0.990687	starnet_bld	0.999981
2498	ENSG00000100197	CYP2D6	0.786543	0.150781	0.431549	0.0174511	0.0336526	0.000109496	0.00030347	24	38	30	A2	Blood (STARNET)	EpiXcan	0.990687	starnet_bld	0.999981
2499	ENSG00000159720	ATP6V0D1	-0.785905	-0.0618743	0.431923	0.0438141	0.11222	1.10492e-13	6.30652e-13	17	62	19	A2	Blood (STARNET)	EpiXcan	0.990687	starnet_bld	0.999981
2500	ENSG00000119686	FLVCR2	-0.785846	-0.127629	0.431958	0.0257426	0.0544881	7.65509e-07	2.6561e-06	11	19	12	A2	Blood (STARNET)	EpiXcan	0.990687	starnet_bld	0.999981
2501	ENSG00000160145	KALRN	0.785816	0.058442	0.431975	0.080371	0.133868	1.5744e-15	1.00536e-14	14	33	15	A2	Blood (STARNET)	EpiXcan	0.990687	starnet_bld	0.999981
2502	ENSG00000174469	CNTNAP2	-0.785531	-0.0348052	0.432142	0.226657	0.528182	4.77069e-83	3.048e-81	8	13	11	A2	Blood (STARNET)	EpiXcan	0.990687	starnet_bld	0.999981
2503	ENSG00000005243	COPZ2	0.785308	0.143139	0.432273	0.0197196	0.0348593	9.05077e-05	0.000253086	15	21	15	A2	Blood (STARNET)	EpiXcan	0.990687	starnet_bld	0.999981
2504	ENSG00000196912	ANKRD36B	0.785098	0.0248878	0.432396	0.198468	0.318889	2.45708e-40	4.73677e-39	16	38	20	A2	Blood (STARNET)	EpiXcan	0.990687	starnet_bld	0.999981
2505	ENSG00000135114	OASL	0.785053	0.131947	0.432422	0.0138354	0.0433132	1.20942e-05	3.73539e-05	8	24	12	A2	Blood (STARNET)	EpiXcan	0.990687	starnet_bld	0.999981
2506	ENSG00000099817	POLR2E	-0.784865	-0.129267	0.432532	0.024754	0.0825209	8.59828e-10	3.75402e-09	19	48	25	A2	Blood (STARNET)	EpiXcan	0.990687	starnet_bld	0.999981
2507	ENSG00000138670	RASGEF1B	0.7847	0.102141	0.432629	0.027121	0.0252396	0.000869287	0.00217153	45	63	50	A2	Blood (STARNET)	EpiXcan	0.990687	starnet_bld	0.999981
2508	ENSG00000175115	PACS1	-0.784481	-0.24896	0.432758	0.00474129	0.0125211	0.0189936	0.0411758	12	38	15	A2	Blood (STARNET)	EpiXcan	0.990687	starnet_bld	0.999981
2509	ENSG00000270696	AC005034.3	0.784467	0.0911863	0.432766	0.043183	0.207529	9.38474e-25	9.82178e-24	8	22	14	A2	Blood (STARNET)	EpiXcan	0.990687	starnet_bld	0.999981
2510	ENSG00000053524	MCF2L2	0.784126	0.0855705	0.432966	0.0398744	0.0484376	3.51797e-06	1.14878e-05	19	30	21	A2	Blood (STARNET)	EpiXcan	0.990687	starnet_bld	0.999981
2511	ENSG00000211795	TRAV8-6	-0.782895	-0.21987	0.433689	0.00810031	0.0170742	0.00631981	0.0144529	7	23	7	A2	Blood (STARNET)	EpiXcan	0.990687	starnet_bld	0.999981
2512	ENSG00000109272	PF4V1	0.782721	0.0339637	0.433791	0.286525	0.411176	7.43482e-58	2.45873e-56	9	16	11	A2	Blood (STARNET)	EpiXcan	0.990687	starnet_bld	0.999981
2513	ENSG00000149084	HSD17B12	-0.782532	-0.0300514	0.433902	0.23417	0.564491	2.59968e-93	2.20304e-91	30	48	41	A2	Blood (STARNET)	EpiXcan	0.990687	starnet_bld	0.999981
2514	ENSG00000108510	MED13	-0.782437	-0.183135	0.433958	0.00934567	0.0213346	0.00222098	0.00530384	13	23	18	A2	Blood (STARNET)	EpiXcan	0.990687	starnet_bld	0.999981
2515	ENSG00000175606	TMEM70	0.78142	0.353482	0.434555	0.00593944	0.0218611	0.00190712	0.00459206	9	41	10	A2	Blood (STARNET)	EpiXcan	0.990687	starnet_bld	0.999981
2516	ENSG00000232229	LINC00865	-0.781295	-0.0361557	0.434629	0.231837	0.320837	5.72116e-42	1.15397e-40	12	16	13	A2	Blood (STARNET)	EpiXcan	0.990687	starnet_bld	0.999981
2517	ENSG00000118520	ARG1	0.781139	0.0821249	0.434721	0.0683148	0.0808452	1.21595e-09	5.25435e-09	41	52	49	A2	Blood (STARNET)	EpiXcan	0.990687	starnet_bld	0.999981
2518	ENSG00000171262	FAM98B	-0.780927	-0.11161	0.434846	0.0177342	0.0173028	0.00608425	0.0139351	21	31	22	A2	Blood (STARNET)	EpiXcan	0.990687	starnet_bld	0.999981
2519	ENSG00000163519	TRAT1	-0.780879	-0.111542	0.434874	0.020465	0.0648213	6.20819e-08	2.37711e-07	12	25	16	A2	Blood (STARNET)	EpiXcan	0.990687	starnet_bld	0.999981
2520	ENSG00000165097	KDM1B	-0.780822	-0.0817278	0.434907	0.0802311	0.100308	4.1035e-12	2.11644e-11	66	88	82	A2	Blood (STARNET)	EpiXcan	0.990687	starnet_bld	0.999981
2521	ENSG00000172123	SLFN12	-0.780722	-0.0572261	0.434966	0.0469054	0.07683	2.18194e-09	9.2645e-09	12	38	15	A2	Blood (STARNET)	EpiXcan	0.990687	starnet_bld	0.999981
2522	ENSG00000257923	CUX1	-0.780328	-1.2425	0.435198	0.00028339	0.0293509	0.000324948	0.000851844	2	16	5	A2	Blood (STARNET)	EpiXcan	0.990687	starnet_bld	0.999981
2523	ENSG00000255320	AP000759.1	0.780323	0.217028	0.435201	0.00555533	0.0116876	0.0239947	0.0513697	5	10	7	A2	Blood (STARNET)	EpiXcan	0.990687	starnet_bld	0.999981
2524	ENSG00000163374	YY1AP1	-0.780095	-0.1493	0.435335	0.00763806	0.0264929	0.000669064	0.0016932	2	2	2	A2	Blood (STARNET)	EpiXcan	0.990687	starnet_bld	0.999981
2525	ENSG00000140612	SEC11A	-0.779942	-0.195813	0.435425	0.0116451	0.0180241	0.00518945	0.0119733	12	17	16	A2	Blood (STARNET)	EpiXcan	0.990687	starnet_bld	0.999981
2526	ENSG00000125257	ABCC4	-0.779739	-0.0317093	0.435544	0.376644	0.559413	1.81663e-93	1.55024e-91	9	28	12	A2	Blood (STARNET)	EpiXcan	0.990687	starnet_bld	0.999981
2527	ENSG00000133398	MED10	-0.778816	-0.113131	0.436088	0.020534	0.06705	3.86184e-08	1.50131e-07	14	19	18	A2	Blood (STARNET)	EpiXcan	0.990687	starnet_bld	0.999981
2528	ENSG00000242588	AC108010.1	0.778394	0.0423864	0.436337	0.135744	0.247793	1.95012e-30	2.57826e-29	13	25	16	A2	Blood (STARNET)	EpiXcan	0.990687	starnet_bld	0.999981
2529	ENSG00000010803	SCMH1	-0.778388	-0.220053	0.43634	0.0143532	0.0414405	1.73759e-05	5.28379e-05	22	37	27	A2	Blood (STARNET)	EpiXcan	0.990687	starnet_bld	0.999981
2530	ENSG00000133816	MICAL2	0.778338	0.11872	0.43637	0.0357945	0.0268806	0.000570995	0.00145527	43	79	53	A2	Blood (STARNET)	EpiXcan	0.990687	starnet_bld	0.999981
2531	ENSG00000243302	AC018638.4	0.778142	0.057592	0.436485	0.06209	0.132286	2.62364e-15	1.65459e-14	17	45	20	A2	Blood (STARNET)	EpiXcan	0.990687	starnet_bld	0.999981
2532	ENSG00000159322	ADPGK	-0.777907	-0.0537018	0.436624	0.0661478	0.145367	5.70973e-17	3.97466e-16	24	67	28	A2	Blood (STARNET)	EpiXcan	0.990687	starnet_bld	0.999981
2533	ENSG00000158715	SLC45A3	0.777872	0.366709	0.436644	0.00112568	0.0390206	2.79698e-05	8.30452e-05	3	7	4	A2	Blood (STARNET)	EpiXcan	0.990687	starnet_bld	0.999981
2534	ENSG00000119977	TCTN3	-0.777167	-0.0624468	0.437061	0.0890142	0.219098	2.13844e-26	2.39407e-25	29	45	37	A2	Blood (STARNET)	EpiXcan	0.990687	starnet_bld	0.999981
2535	ENSG00000116729	WLS	-0.777112	-0.0434418	0.437093	0.0828066	0.15137	6.66727e-18	4.922e-17	79	135	94	A2	Blood (STARNET)	EpiXcan	0.990687	starnet_bld	0.999981
2536	ENSG00000174718	KIAA1551	0.776407	0.299814	0.437509	0.00320444	0.0473598	3.92657e-06	1.27402e-05	11	19	17	A2	Blood (STARNET)	EpiXcan	0.990687	starnet_bld	0.999981
2537	ENSG00000159399	HK2	0.776396	0.0502967	0.437515	0.191059	0.334643	9.65987e-43	1.99795e-41	16	38	21	A2	Blood (STARNET)	EpiXcan	0.990687	starnet_bld	0.999981
2538	ENSG00000127528	KLF2	-0.776325	-0.0645459	0.437557	0.0759747	0.255926	1.2147e-31	1.68251e-30	24	36	31	A2	Blood (STARNET)	EpiXcan	0.990687	starnet_bld	0.999981
2539	ENSG00000247572	CKMT2-AS1	-0.775696	-0.0262477	0.437929	0.306346	0.452402	4.46497e-65	1.86596e-63	19	30	21	A2	Blood (STARNET)	EpiXcan	0.990687	starnet_bld	0.999981
2540	ENSG00000067221	STOML1	0.775387	0.0549162	0.438111	0.0503316	0.109324	4.26992e-13	2.34289e-12	26	36	30	A2	Blood (STARNET)	EpiXcan	0.990687	starnet_bld	0.999981
2541	ENSG00000166847	DCTN5	-0.775244	-0.0210256	0.438196	0.521877	0.671985	5.21261e-127	8.95908e-125	64	99	71	A2	Blood (STARNET)	EpiXcan	0.990687	starnet_bld	0.999981
2542	ENSG00000272468	AL021807.1	-0.774819	-0.156834	0.438447	0.0130077	0.0387301	3.27949e-05	9.66191e-05	17	26	22	A2	Blood (STARNET)	EpiXcan	0.990687	starnet_bld	0.999981
2543	ENSG00000154358	OBSCN	-0.774595	-0.0409179	0.438579	0.0506741	0.0631555	8.78217e-08	3.33236e-07	41	51	47	A2	Blood (STARNET)	EpiXcan	0.990687	starnet_bld	0.999981
2544	ENSG00000213780	GTF2H4	0.774446	0.055401	0.438667	0.0587621	0.039869	1.16158e-05	3.5931e-05	27	86	39	A2	Blood (STARNET)	EpiXcan	0.990687	starnet_bld	0.999981
2545	ENSG00000144566	RAB5A	-0.774161	-0.0572876	0.438836	0.0895336	0.195557	7.77136e-23	7.39734e-22	20	30	25	A2	Blood (STARNET)	EpiXcan	0.990687	starnet_bld	0.999981
2546	ENSG00000128829	EIF2AK4	0.773885	0.0539451	0.438999	0.10517	0.251841	2.14736e-30	2.83595e-29	31	54	38	A2	Blood (STARNET)	EpiXcan	0.990687	starnet_bld	0.999981
2547	ENSG00000206503	HLA-A	-0.773878	-0.13227	0.439003	0.0159655	0.0949552	3.62126e-11	1.74527e-10	11	35	21	A2	Blood (STARNET)	EpiXcan	0.990687	starnet_bld	0.999981
2548	ENSG00000123684	LPGAT1	-0.773624	-0.0953687	0.439153	0.026022	0.0906352	1.13645e-10	5.27759e-10	20	51	26	A2	Blood (STARNET)	EpiXcan	0.990687	starnet_bld	0.999981
2549	ENSG00000169683	LRRC45	-0.772672	-0.213256	0.439716	0.00806969	0.0348874	7.78397e-05	0.00021927	10	24	13	A2	Blood (STARNET)	EpiXcan	0.990687	starnet_bld	0.999981
2550	ENSG00000140386	SCAPER	0.772124	0.0600282	0.440041	0.0643145	0.290736	1.66577e-36	2.7694e-35	14	55	21	A2	Blood (STARNET)	EpiXcan	0.990687	starnet_bld	0.999981
2551	ENSG00000145220	LYAR	0.771619	0.121892	0.44034	0.0299171	0.0488509	2.84761e-06	9.34879e-06	3	4	4	A2	Blood (STARNET)	EpiXcan	0.990687	starnet_bld	0.999981
2552	ENSG00000099917	MED15	0.77161	0.223012	0.440346	0.00609876	0.0418284	1.49927e-05	4.59111e-05	6	37	10	A2	Blood (STARNET)	EpiXcan	0.990687	starnet_bld	0.999981
2553	ENSG00000179526	SHARPIN	-0.77147	-0.239997	0.440429	0.00622097	0.0242937	0.00107264	0.00264969	9	18	11	A2	Blood (STARNET)	EpiXcan	0.990687	starnet_bld	0.999981
2554	ENSG00000010030	ETV7	-0.77142	-0.0302223	0.440458	0.214114	0.271461	2.79433e-34	4.26773e-33	28	33	30	A2	Blood (STARNET)	EpiXcan	0.990687	starnet_bld	0.999981
2555	ENSG00000065268	WDR18	0.771317	0.165601	0.440519	0.00958441	0.0990103	9.06675e-12	4.55502e-11	9	31	15	A2	Blood (STARNET)	EpiXcan	0.990687	starnet_bld	0.999981
2556	ENSG00000113318	MSH3	0.77131	0.0591105	0.440523	0.0837828	0.283542	4.1949e-35	6.5882e-34	24	53	29	A2	Blood (STARNET)	EpiXcan	0.990687	starnet_bld	0.999981
2557	ENSG00000213976	AC010615.1	0.771292	0.115226	0.440534	0.0179155	0.0484633	3.1202e-06	1.02217e-05	29	47	42	A2	Blood (STARNET)	EpiXcan	0.990687	starnet_bld	0.999981
2558	ENSG00000130347	RTN4IP1	-0.771136	-0.0967117	0.440627	0.0131853	0.102156	5.85372e-12	2.9801e-11	12	31	21	A2	Blood (STARNET)	EpiXcan	0.990687	starnet_bld	0.999981
2559	ENSG00000272333	KMT2B	-0.771128	-0.0838323	0.440631	0.0376449	0.116082	1.74458e-13	9.82878e-13	11	31	16	A2	Blood (STARNET)	EpiXcan	0.990687	starnet_bld	0.999981
2560	ENSG00000162894	FCMR	0.770963	0.116392	0.440729	0.0213766	0.0100724	0.0368555	0.0769039	26	47	33	A2	Blood (STARNET)	EpiXcan	0.990687	starnet_bld	0.999981
2561	ENSG00000155926	SLA	0.770143	0.0701225	0.441215	0.126179	0.230088	1.65563e-27	1.95582e-26	8	36	10	A2	Blood (STARNET)	EpiXcan	0.990687	starnet_bld	0.999981
2562	ENSG00000168300	PCMTD1	0.76995	0.129529	0.441329	0.0151149	0.0739258	4.06977e-09	1.70139e-08	9	17	13	A2	Blood (STARNET)	EpiXcan	0.990687	starnet_bld	0.999981
2563	ENSG00000128268	MGAT3	-0.769877	-0.0854213	0.441373	0.0468811	0.137919	5.22909e-16	3.45669e-15	10	20	15	A2	Blood (STARNET)	EpiXcan	0.990687	starnet_bld	0.999981
2564	ENSG00000268119	AC010615.2	-0.769217	-0.0498521	0.441764	0.182796	0.282848	5.01256e-35	7.83204e-34	14	29	25	A2	Blood (STARNET)	EpiXcan	0.990687	starnet_bld	0.999981
2565	ENSG00000268518	AC020909.2	0.768953	0.0983539	0.441921	0.0561002	0.101912	7.04281e-12	3.56571e-11	45	86	56	A2	Blood (STARNET)	EpiXcan	0.990687	starnet_bld	0.999981
2566	ENSG00000137574	TGS1	0.768508	0.0739537	0.442185	0.0542639	0.199243	9.32412e-24	9.28077e-23	37	60	45	A2	Blood (STARNET)	EpiXcan	0.990687	starnet_bld	0.999981
2567	ENSG00000143891	GALM	-0.768397	-0.132724	0.442252	0.0170407	0.024029	0.00106111	0.00262279	19	29	24	A2	Blood (STARNET)	EpiXcan	0.990687	starnet_bld	0.999981
2568	ENSG00000196263	ZNF471	0.768153	0.0790308	0.442396	0.0497882	0.100683	7.87281e-12	3.97484e-11	18	71	27	A2	Blood (STARNET)	EpiXcan	0.990687	starnet_bld	0.999981
2569	ENSG00000099256	PRTFDC1	-0.768062	-0.161673	0.44245	0.0143307	0.0376738	4.51305e-05	0.000131001	9	13	11	A2	Blood (STARNET)	EpiXcan	0.990687	starnet_bld	0.999981
2570	ENSG00000165682	CLEC1B	0.767859	0.0332548	0.442571	0.218471	0.296399	1.69885e-37	2.92811e-36	30	37	33	A2	Blood (STARNET)	EpiXcan	0.990687	starnet_bld	0.999981
2571	ENSG00000227242	NBPF13P	-0.767594	-0.0296331	0.442728	0.455723	0.634669	1.31402e-113	1.72419e-111	52	186	74	A2	Blood (STARNET)	EpiXcan	0.990687	starnet_bld	0.999981
2572	ENSG00000156603	MED19	-0.766751	-0.0767318	0.44323	0.047487	0.1238	1.71769e-14	1.02901e-13	30	44	39	A2	Blood (STARNET)	EpiXcan	0.990687	starnet_bld	0.999981
2573	ENSG00000105983	LMBR1	0.766715	0.0461718	0.443251	0.0554902	0.0302476	0.000270691	0.000714832	49	85	56	A2	Blood (STARNET)	EpiXcan	0.990687	starnet_bld	0.999981
2574	ENSG00000142684	ZNF593	0.766608	0.0842972	0.443315	0.0334689	0.0624762	7.92931e-08	3.01813e-07	13	17	14	A2	Blood (STARNET)	EpiXcan	0.990687	starnet_bld	0.999981
2575	ENSG00000197208	SLC22A4	0.766091	0.130861	0.443622	0.0338045	0.0524837	1.2268e-06	4.15735e-06	18	33	24	A2	Blood (STARNET)	EpiXcan	0.990687	starnet_bld	0.999981
2576	ENSG00000101384	JAG1	0.766028	0.15615	0.44366	0.0154636	0.0447619	7.19246e-06	2.27147e-05	6	19	6	A2	Blood (STARNET)	EpiXcan	0.990687	starnet_bld	0.999981
2577	ENSG00000162104	ADCY9	-0.765642	-0.0579579	0.443889	0.107832	0.257494	7.38761e-32	1.02912e-30	19	32	22	A2	Blood (STARNET)	EpiXcan	0.990687	starnet_bld	0.999981
2578	ENSG00000198873	GRK5	-0.765458	-0.0751	0.443999	0.0530044	0.113374	2.83174e-13	1.56929e-12	5	5	5	A2	Blood (STARNET)	EpiXcan	0.990687	starnet_bld	0.999981
2579	ENSG00000153107	ANAPC1	0.76516	0.763036	0.444176	0.00106907	0.0237848	0.00126254	0.00310119	4	10	6	A2	Blood (STARNET)	EpiXcan	0.990687	starnet_bld	0.999981
2580	ENSG00000169925	BRD3	0.765158	0.073536	0.444178	0.0697345	0.189428	2.72533e-22	2.52714e-21	21	30	28	A2	Blood (STARNET)	EpiXcan	0.990687	starnet_bld	0.999981
2581	ENSG00000198189	HSD17B11	0.764407	0.055331	0.444625	0.0557871	0.0332673	0.000128599	0.000353842	38	44	41	A2	Blood (STARNET)	EpiXcan	0.990687	starnet_bld	0.999981
2582	ENSG00000133704	IPO8	-0.764043	-0.0746958	0.444841	0.102695	0.0747673	6.14541e-09	2.53524e-08	102	148	128	A2	Blood (STARNET)	EpiXcan	0.990687	starnet_bld	0.999981
2583	ENSG00000215302	AC127502.1	-0.763982	-0.0291259	0.444878	0.248759	0.1804	2.34493e-22	2.17772e-21	84	165	94	A2	Blood (STARNET)	EpiXcan	0.990687	starnet_bld	0.999981
2584	ENSG00000003249	DBNDD1	-0.763949	-0.0894552	0.444898	0.0431708	0.281958	1.30452e-34	2.01252e-33	17	31	25	A2	Blood (STARNET)	EpiXcan	0.990687	starnet_bld	0.999981
2585	ENSG00000150433	TMEM218	-0.763913	-0.115167	0.444919	0.0152197	0.0572192	3.04217e-07	1.09801e-06	5	21	7	A2	Blood (STARNET)	EpiXcan	0.990687	starnet_bld	0.999981
2586	ENSG00000118690	ARMC2	0.763777	0.356455	0.445	0.00216859	0.0137943	0.0141061	0.0310822	1	15	1	A2	Blood (STARNET)	EpiXcan	0.990687	starnet_bld	0.999981
2587	ENSG00000108771	DHX58	0.763532	0.0607456	0.445146	0.05942	0.131233	2.41997e-15	1.52931e-14	32	58	36	A2	Blood (STARNET)	EpiXcan	0.990687	starnet_bld	0.999981
2588	ENSG00000171467	ZNF318	0.762773	0.17577	0.445599	0.00893012	0.0477348	3.66263e-06	1.1941e-05	20	35	26	A2	Blood (STARNET)	EpiXcan	0.990687	starnet_bld	0.999981
2589	ENSG00000059122	FLYWCH1	0.762758	0.0254941	0.445608	0.288162	0.688152	6.32833e-134	1.26598e-131	23	42	33	A2	Blood (STARNET)	EpiXcan	0.990687	starnet_bld	0.999981
2590	ENSG00000109685	NSD2	-0.762681	-0.194648	0.445654	0.00690484	0.0126171	0.0180611	0.0392939	3	14	3	A2	Blood (STARNET)	EpiXcan	0.990687	starnet_bld	0.999981
2591	ENSG00000096433	ITPR3	0.761804	0.0827674	0.446177	0.0420494	0.223921	1.30652e-26	1.48449e-25	24	47	37	A2	Blood (STARNET)	EpiXcan	0.990687	starnet_bld	0.999981
2592	ENSG00000089063	TMEM230	-0.760506	-0.0572065	0.446952	0.185795	0.397271	2.11142e-53	6.0341e-52	13	22	17	A2	Blood (STARNET)	EpiXcan	0.990687	starnet_bld	0.999981
2593	ENSG00000188452	CERKL	0.760069	0.0670525	0.447213	0.0585646	0.104587	1.36376e-12	7.26407e-12	16	26	18	A2	Blood (STARNET)	EpiXcan	0.990687	starnet_bld	0.999981
2594	ENSG00000185596	WASH3P	0.759939	0.0798017	0.447291	0.0543212	0.097236	1.42373e-11	7.05675e-11	46	98	61	A2	Blood (STARNET)	EpiXcan	0.990687	starnet_bld	0.999981
2595	ENSG00000082512	TRAF5	-0.759794	-0.0723778	0.447378	0.0350267	0.0456285	6.30441e-06	2.00346e-05	24	36	31	A2	Blood (STARNET)	EpiXcan	0.990687	starnet_bld	0.999981
2596	ENSG00000239697	TNFSF12	-0.75786	-0.328478	0.448535	0.00250698	0.0629186	1.11788e-07	4.21814e-07	6	13	9	A2	Blood (STARNET)	EpiXcan	0.990687	starnet_bld	0.999981
2597	ENSG00000089916	GPATCH2L	-0.75786	-0.117612	0.448535	0.0229452	0.154781	1.49496e-18	1.14736e-17	51	66	61	A2	Blood (STARNET)	EpiXcan	0.990687	starnet_bld	0.999981
2598	ENSG00000117298	ECE1	-0.757857	-0.0650739	0.448537	0.0982833	0.178991	2.60147e-21	2.29543e-20	8	38	12	A2	Blood (STARNET)	EpiXcan	0.990687	starnet_bld	0.999981
2599	ENSG00000143674	MAP3K21	0.757293	0.0755761	0.448874	0.0348949	0.0780412	2.12877e-09	9.05135e-09	31	42	40	A2	Blood (STARNET)	EpiXcan	0.990687	starnet_bld	0.999981
2600	ENSG00000085491	SLC25A24	0.757171	0.0509291	0.448947	0.136135	0.198279	1.99336e-23	1.95853e-22	21	52	24	A2	Blood (STARNET)	EpiXcan	0.990687	starnet_bld	0.999981
2601	ENSG00000162694	EXTL2	0.75665	0.0337661	0.44926	0.0936337	0.137693	4.92073e-16	3.26524e-15	20	54	23	A2	Blood (STARNET)	EpiXcan	0.990687	starnet_bld	0.999981
2602	ENSG00000164880	INTS1	0.756627	0.0478414	0.449273	0.141372	0.337263	1.56043e-43	3.30016e-42	20	40	31	A2	Blood (STARNET)	EpiXcan	0.990687	starnet_bld	0.999981
2603	ENSG00000076067	RBMS2	0.756243	0.0301009	0.449504	0.233963	0.435163	1.69765e-60	6.09306e-59	37	49	45	A2	Blood (STARNET)	EpiXcan	0.990687	starnet_bld	0.999981
2604	ENSG00000104447	TRPS1	0.755981	0.199203	0.44966	0.00885034	0.0295033	0.000301742	0.000792884	8	14	10	A2	Blood (STARNET)	EpiXcan	0.990687	starnet_bld	0.999981
2605	ENSG00000111328	CDK2AP1	0.755544	0.0513457	0.449923	0.105806	0.229226	1.5723e-27	1.86279e-26	24	48	35	A2	Blood (STARNET)	EpiXcan	0.990687	starnet_bld	0.999981
2606	ENSG00000084676	NCOA1	0.755263	0.376585	0.450091	0.00210971	0.0527855	7.62761e-07	2.64807e-06	4	10	8	A2	Blood (STARNET)	EpiXcan	0.990687	starnet_bld	0.999981
2607	ENSG00000007341	ST7L	-0.75494	-0.0556082	0.450285	0.0770779	0.198199	3.71878e-23	3.61308e-22	21	31	24	A2	Blood (STARNET)	EpiXcan	0.990687	starnet_bld	0.999981
2608	ENSG00000137216	TMEM63B	-0.754847	-0.0575356	0.450341	0.122156	0.192465	1.05789e-22	1.00151e-21	16	24	17	A2	Blood (STARNET)	EpiXcan	0.990687	starnet_bld	0.999981
2609	ENSG00000182004	SNRPE	-0.754445	-0.0694945	0.450582	0.0802557	0.109534	8.81566e-13	4.75376e-12	28	32	31	A2	Blood (STARNET)	EpiXcan	0.990687	starnet_bld	0.999981
2610	ENSG00000174989	FBXW8	0.754104	0.0434277	0.450787	0.156689	0.139615	3.99753e-16	2.66859e-15	52	80	59	A2	Blood (STARNET)	EpiXcan	0.990687	starnet_bld	0.999981
2611	ENSG00000095787	WAC	0.753729	0.14745	0.451012	0.0128493	0.05821	3.14251e-07	1.13121e-06	22	33	28	A2	Blood (STARNET)	EpiXcan	0.990687	starnet_bld	0.999981
2612	ENSG00000107798	LIPA	-0.753239	-0.0309362	0.451306	0.362604	0.455879	9.94359e-65	4.05825e-63	22	38	24	A2	Blood (STARNET)	EpiXcan	0.990687	starnet_bld	0.999981
2613	ENSG00000143297	FCRL5	-0.753095	-0.0252413	0.451393	0.245388	0.399843	1.68867e-54	4.98956e-53	35	47	42	A2	Blood (STARNET)	EpiXcan	0.990687	starnet_bld	0.999981
2614	ENSG00000163848	ZNF148	-0.75297	-0.520065	0.451468	0.000939877	0.0268572	0.000563791	0.00143751	7	34	13	A2	Blood (STARNET)	EpiXcan	0.990687	starnet_bld	0.999981
2615	ENSG00000151690	MFSD6	0.752317	0.0511496	0.451861	0.0767016	0.236415	6.28075e-29	7.83681e-28	25	34	31	A2	Blood (STARNET)	EpiXcan	0.990687	starnet_bld	0.999981
2616	ENSG00000204681	GABBR1	-0.752216	-0.116617	0.451921	0.0362307	0.0282746	0.000359424	0.000936789	27	73	28	A2	Blood (STARNET)	EpiXcan	0.990687	starnet_bld	0.999981
2617	ENSG00000141524	TMC6	0.752215	0.281401	0.451922	0.00720406	0.185166	4.20409e-22	3.86897e-21	14	38	19	A2	Blood (STARNET)	EpiXcan	0.990687	starnet_bld	0.999981
2618	ENSG00000078053	AMPH	-0.752129	-0.0851775	0.451973	0.0430714	0.097678	1.42717e-11	7.06809e-11	23	54	32	A2	Blood (STARNET)	EpiXcan	0.990687	starnet_bld	0.999981
2619	ENSG00000129933	MAU2	-0.751823	-0.152698	0.452158	0.017018	0.0115292	0.0249408	0.0532737	26	37	37	A2	Blood (STARNET)	EpiXcan	0.990687	starnet_bld	0.999981
2620	ENSG00000249825	CTD-2201I18.1	0.751672	0.113709	0.452249	0.029468	0.0308463	0.000225481	0.000601563	15	26	17	A2	Blood (STARNET)	EpiXcan	0.990687	starnet_bld	0.999981
2621	ENSG00000025796	SEC63	-0.751657	-0.105143	0.452257	0.0361297	0.0577794	3.83255e-07	1.3671e-06	26	58	36	A2	Blood (STARNET)	EpiXcan	0.990687	starnet_bld	0.999981
2622	ENSG00000064201	TSPAN32	-0.751331	-0.0564432	0.452454	0.092873	0.165503	1.86799e-19	1.51161e-18	14	35	18	A2	Blood (STARNET)	EpiXcan	0.990687	starnet_bld	0.999981
2623	ENSG00000256087	ZNF432	-0.751321	-0.154689	0.45246	0.00891452	0.030421	0.000204042	0.000548201	7	17	7	A2	Blood (STARNET)	EpiXcan	0.990687	starnet_bld	0.999981
2624	ENSG00000138722	MMRN1	-0.751053	-0.0812525	0.452621	0.0422029	0.0224982	0.00172748	0.00418262	52	65	64	A2	Blood (STARNET)	EpiXcan	0.990687	starnet_bld	0.999981
2625	ENSG00000174171	AC020659.1	0.750793	0.128884	0.452777	0.0165712	0.0199517	0.00305178	0.00719492	11	18	13	A2	Blood (STARNET)	EpiXcan	0.990687	starnet_bld	0.999981
2626	ENSG00000225507	AC069282.1	0.750622	0.0590521	0.45288	0.0160222	0.0384373	3.80735e-05	0.000111391	22	49	24	A2	Blood (STARNET)	EpiXcan	0.990687	starnet_bld	0.999981
2627	ENSG00000140931	CMTM3	0.750348	0.125588	0.453045	0.0181976	0.122788	5.37973e-15	3.32231e-14	9	22	15	A2	Blood (STARNET)	EpiXcan	0.990687	starnet_bld	0.999981
2628	ENSG00000197903	HIST1H2BK	-0.750294	-0.0569523	0.453078	0.0370014	0.0563163	5.31129e-07	1.87377e-06	30	45	34	A2	Blood (STARNET)	EpiXcan	0.990687	starnet_bld	0.999981
2629	ENSG00000149269	PAK1	-0.750078	-0.0329124	0.453208	0.128433	0.0735287	3.51278e-09	1.47257e-08	71	87	74	A2	Blood (STARNET)	EpiXcan	0.990687	starnet_bld	0.999981
2630	ENSG00000145425	RPS3A	-0.749916	-0.157188	0.453305	0.00786575	0.0297594	0.000301996	0.000793209	6	10	6	A2	Blood (STARNET)	EpiXcan	0.990687	starnet_bld	0.999981
2631	ENSG00000073060	SCARB1	0.749392	0.026225	0.453621	0.0754786	0.0985127	1.07518e-11	5.36404e-11	48	62	59	A2	Blood (STARNET)	EpiXcan	0.990687	starnet_bld	0.999981
2632	ENSG00000132356	PRKAA1	0.748023	0.186078	0.454446	0.00571669	0.0130814	0.0165554	0.0361793	5	13	6	A2	Blood (STARNET)	EpiXcan	0.990687	starnet_bld	0.999981
2633	ENSG00000169432	SCN9A	-0.748021	-0.0433556	0.454448	0.132822	0.19967	1.31571e-23	1.30216e-22	23	42	29	A2	Blood (STARNET)	EpiXcan	0.990687	starnet_bld	0.999981
2634	ENSG00000204923	FBXO48	0.74799	0.211719	0.454466	0.00822954	0.0341502	9.56464e-05	0.0002666	3	5	5	A2	Blood (STARNET)	EpiXcan	0.990687	starnet_bld	0.999981
2635	ENSG00000197056	ZMYM1	-0.747769	-0.215954	0.454599	0.0086797	0.0364805	5.9093e-05	0.000169275	4	7	6	A2	Blood (STARNET)	EpiXcan	0.990687	starnet_bld	0.999981
2636	ENSG00000245937	LINC01184	-0.747554	-0.0407593	0.454729	0.0750489	0.15575	3.04864e-18	2.30071e-17	31	52	36	A2	Blood (STARNET)	EpiXcan	0.990687	starnet_bld	0.999981
2637	ENSG00000107796	ACTA2	0.747446	0.0257958	0.454794	0.303508	0.512784	3.51074e-78	2.03041e-76	19	33	24	A2	Blood (STARNET)	EpiXcan	0.990687	starnet_bld	0.999981
2638	ENSG00000115825	PRKD3	-0.747425	-0.0497537	0.454807	0.0960296	0.212296	3.24351e-25	3.4538e-24	20	37	24	A2	Blood (STARNET)	EpiXcan	0.990687	starnet_bld	0.999981
2639	ENSG00000219665	AC008770.1	0.747239	0.319496	0.454919	0.00254733	0.0175854	0.00512051	0.0118187	3	14	4	A2	Blood (STARNET)	EpiXcan	0.990687	starnet_bld	0.999981
2640	ENSG00000172671	ZFAND4	-0.746996	-0.105045	0.455066	0.0107309	0.0150228	0.0103549	0.0231304	14	25	18	A2	Blood (STARNET)	EpiXcan	0.990687	starnet_bld	0.999981
2641	ENSG00000167553	TUBA1C	-0.746769	-0.106136	0.455203	0.042254	0.0827093	6.875e-10	3.03091e-09	19	28	20	A2	Blood (STARNET)	EpiXcan	0.990687	starnet_bld	0.999981
2642	ENSG00000133962	CATSPERB	-0.746085	-0.0507159	0.455616	0.0741019	0.206687	1.42005e-24	1.47731e-23	25	40	28	A2	Blood (STARNET)	EpiXcan	0.990687	starnet_bld	0.999981
2643	ENSG00000148331	ASB6	-0.745987	-0.268998	0.455675	0.00341259	0.0256203	0.000740123	0.00186336	5	13	6	A2	Blood (STARNET)	EpiXcan	0.990687	starnet_bld	0.999981
2644	ENSG00000104783	KCNN4	0.745843	0.0364232	0.455762	0.236878	0.41445	9.46641e-57	3.05605e-55	44	80	54	A2	Blood (STARNET)	EpiXcan	0.990687	starnet_bld	0.999981
2645	ENSG00000160972	PPP1R16A	-0.745664	-0.201242	0.45587	0.0048868	0.122861	3.39228e-14	1.99115e-13	7	23	14	A2	Blood (STARNET)	EpiXcan	0.990687	starnet_bld	0.999981
2646	ENSG00000106443	PHF14	-0.74565	-0.103444	0.455879	0.0154049	0.0355707	7.29651e-05	0.000206588	14	16	16	A2	Blood (STARNET)	EpiXcan	0.990687	starnet_bld	0.999981
2647	ENSG00000119537	KDSR	0.745492	0.134881	0.455974	0.0286067	0.0618423	1.32192e-07	4.94829e-07	17	28	21	A2	Blood (STARNET)	EpiXcan	0.990687	starnet_bld	0.999981
2648	ENSG00000261888	AC144831.1	0.74494	0.237369	0.456308	0.00999846	0.0418878	1.47703e-05	4.52527e-05	6	11	6	A2	Blood (STARNET)	EpiXcan	0.990687	starnet_bld	0.999981
2649	ENSG00000177989	ODF3B	-0.744788	-0.321092	0.4564	0.00418559	0.0312228	0.000207241	0.000555939	1	11	4	A2	Blood (STARNET)	EpiXcan	0.990687	starnet_bld	0.999981
2650	ENSG00000174080	CTSF	-0.744325	-0.0335748	0.45668	0.180998	0.292664	1.90902e-36	3.16519e-35	15	30	19	A2	Blood (STARNET)	EpiXcan	0.990687	starnet_bld	0.999981
2651	ENSG00000131127	ZNF141	0.74428	0.138356	0.456707	0.0196944	0.051552	1.45398e-06	4.89729e-06	6	10	7	A2	Blood (STARNET)	EpiXcan	0.990687	starnet_bld	0.999981
2652	ENSG00000151779	NBAS	0.743962	0.26803	0.4569	0.0120479	0.0362766	5.90684e-05	0.000169244	55	112	68	A2	Blood (STARNET)	EpiXcan	0.990687	starnet_bld	0.999981
2653	ENSG00000164466	SFXN1	0.743881	0.14181	0.456949	0.0227953	0.0242861	0.0010098	0.00250255	28	34	32	A2	Blood (STARNET)	EpiXcan	0.990687	starnet_bld	0.999981
2654	ENSG00000138119	MYOF	0.74381	0.108421	0.456992	0.0238006	0.0376096	4.12772e-05	0.000120274	14	39	18	A2	Blood (STARNET)	EpiXcan	0.990687	starnet_bld	0.999981
2655	ENSG00000135378	PRRG4	-0.743657	-0.0552626	0.457084	0.0409646	0.012326	0.0206048	0.044487	81	112	98	A2	Blood (STARNET)	EpiXcan	0.990687	starnet_bld	0.999981
2656	ENSG00000135845	PIGC	-0.743295	-0.110004	0.457303	0.0200532	0.0358757	6.68983e-05	0.000190117	10	15	13	A2	Blood (STARNET)	EpiXcan	0.990687	starnet_bld	0.999981
2657	ENSG00000178295	GEN1	-0.74305	-0.248783	0.457451	0.00304724	0.0312979	0.000212263	0.000568534	5	77	10	A2	Blood (STARNET)	EpiXcan	0.990687	starnet_bld	0.999981
2658	ENSG00000182405	PGBD4	0.743033	0.147993	0.457462	0.0170522	0.0389463	3.04709e-05	9.02079e-05	17	26	21	A2	Blood (STARNET)	EpiXcan	0.990687	starnet_bld	0.999981
2659	ENSG00000162378	ZYG11B	-0.742669	-0.0810087	0.457682	0.0553996	0.0571387	4.07984e-07	1.4498e-06	55	65	64	A2	Blood (STARNET)	EpiXcan	0.990687	starnet_bld	0.999981
2660	ENSG00000134278	SPIRE1	0.742667	0.0458269	0.457683	0.126406	0.143569	8.92923e-17	6.13532e-16	81	123	93	A2	Blood (STARNET)	EpiXcan	0.990687	starnet_bld	0.999981
2661	ENSG00000147324	MFHAS1	0.742167	0.0544866	0.457986	0.0487568	0.0685889	2.63861e-08	1.03634e-07	20	27	22	A2	Blood (STARNET)	EpiXcan	0.990687	starnet_bld	0.999981
2662	ENSG00000240344	PPIL3	0.742069	0.0407306	0.458046	0.143321	0.617047	4.96416e-108	5.71487e-106	26	41	37	A2	Blood (STARNET)	EpiXcan	0.990687	starnet_bld	0.999981
2663	ENSG00000270127	AC027020.2	-0.74193	-0.0189556	0.45813	0.529866	0.738559	3.30631e-159	1.49433e-156	38	93	44	A2	Blood (STARNET)	EpiXcan	0.990687	starnet_bld	0.999981
2664	ENSG00000123200	ZC3H13	0.741639	0.0758392	0.458306	0.0192076	0.0276751	0.00044627	0.00115256	20	30	23	A2	Blood (STARNET)	EpiXcan	0.990687	starnet_bld	0.999981
2665	ENSG00000138246	DNAJC13	0.741515	0.0539676	0.458381	0.12244	0.172397	1.84881e-20	1.57001e-19	41	61	48	A2	Blood (STARNET)	EpiXcan	0.990687	starnet_bld	0.999981
2666	ENSG00000127663	KDM4B	-0.74122	-0.128622	0.45856	0.0156972	0.0569444	3.21156e-07	1.15504e-06	8	26	9	A2	Blood (STARNET)	EpiXcan	0.990687	starnet_bld	0.999981
2667	ENSG00000204387	C6orf48	0.741018	0.0811767	0.458683	0.0245034	0.0403557	2.3065e-05	6.91045e-05	32	51	41	A2	Blood (STARNET)	EpiXcan	0.990687	starnet_bld	0.999981
2668	ENSG00000156110	ADK	0.740692	0.0332007	0.45888	0.342394	0.524502	1.87831e-81	1.1347e-79	38	54	40	A2	Blood (STARNET)	EpiXcan	0.990687	starnet_bld	0.999981
2669	ENSG00000132432	SEC61G	0.740421	0.114787	0.459045	0.0314906	0.0225415	0.00154946	0.00377106	61	72	72	A2	Blood (STARNET)	EpiXcan	0.990687	starnet_bld	0.999981
2670	ENSG00000100281	HMGXB4	0.740242	0.200107	0.459153	0.00835141	0.0240077	0.00122703	0.00301703	8	8	8	A2	Blood (STARNET)	EpiXcan	0.990687	starnet_bld	0.999981
2671	ENSG00000113790	EHHADH	-0.739671	-0.124688	0.4595	0.012503	0.0550881	6.19916e-07	2.17006e-06	6	13	8	A2	Blood (STARNET)	EpiXcan	0.990687	starnet_bld	0.999981
2672	ENSG00000156414	TDRD9	0.739407	0.0657568	0.45966	0.0677315	0.129836	1.77968e-15	1.13466e-14	16	37	19	A2	Blood (STARNET)	EpiXcan	0.990687	starnet_bld	0.999981
2673	ENSG00000256576	LINC02361	0.739068	0.0915698	0.459865	0.0305356	0.0543379	8.61296e-07	2.97661e-06	33	69	51	A2	Blood (STARNET)	EpiXcan	0.990687	starnet_bld	0.999981
2674	ENSG00000134516	DOCK2	-0.738814	-0.0642535	0.46002	0.0498497	0.019472	0.00360156	0.00843243	62	94	72	A2	Blood (STARNET)	EpiXcan	0.990687	starnet_bld	0.999981
2675	ENSG00000134256	CD101	0.738217	0.0576142	0.460383	0.36203	0.438047	7.03221e-63	2.7593e-61	44	61	51	A2	Blood (STARNET)	EpiXcan	0.990687	starnet_bld	0.999981
2676	ENSG00000101608	MYL12A	-0.73809	-0.244579	0.46046	0.00729347	0.0154254	0.00960373	0.0215391	15	30	18	A2	Blood (STARNET)	EpiXcan	0.990687	starnet_bld	0.999981
2677	ENSG00000092203	TOX4	-0.737992	-0.176531	0.460519	0.00731056	0.0319996	0.000179802	0.000486723	14	27	22	A2	Blood (STARNET)	EpiXcan	0.990687	starnet_bld	0.999981
2678	ENSG00000106268	NUDT1	0.73794	0.0929819	0.460551	0.0368046	0.0875868	2.36332e-10	1.07731e-09	14	21	16	A2	Blood (STARNET)	EpiXcan	0.990687	starnet_bld	0.999981
2679	ENSG00000175048	ZDHHC14	0.737678	0.130453	0.46071	0.0124984	0.0480093	3.87057e-06	1.25752e-05	11	24	13	A2	Blood (STARNET)	EpiXcan	0.990687	starnet_bld	0.999981
2680	ENSG00000248008	NRAV	0.737659	0.108904	0.460722	0.0125903	0.0168863	0.00680236	0.0155041	16	29	18	A2	Blood (STARNET)	EpiXcan	0.990687	starnet_bld	0.999981
2681	ENSG00000023892	DEF6	-0.737602	-0.0415055	0.460756	0.0326513	0.0614782	1.39041e-07	5.19351e-07	21	33	28	A2	Blood (STARNET)	EpiXcan	0.990687	starnet_bld	0.999981
2682	ENSG00000141698	NT5C3B	-0.737468	-0.029447	0.460838	0.479929	0.689783	1.48896e-134	3.13271e-132	51	95	61	A2	Blood (STARNET)	EpiXcan	0.990687	starnet_bld	0.999981
2683	ENSG00000166262	FAM227B	-0.737197	-0.13504	0.461003	0.0197767	0.0120235	0.0222624	0.0478878	25	33	29	A2	Blood (STARNET)	EpiXcan	0.990687	starnet_bld	0.999981
2684	ENSG00000170854	RIOX2	-0.736737	-0.0856506	0.461283	0.0285815	0.045868	4.97746e-06	1.59674e-05	24	29	25	A2	Blood (STARNET)	EpiXcan	0.990687	starnet_bld	0.999981
2685	ENSG00000196378	ZNF34	0.736675	0.319961	0.46132	0.00340093	0.028014	0.000418296	0.0010826	9	27	15	A2	Blood (STARNET)	EpiXcan	0.990687	starnet_bld	0.999981
2686	ENSG00000128915	ICE2	0.736621	0.167581	0.461353	0.0134421	0.0229565	0.00119034	0.00293093	4	11	4	A2	Blood (STARNET)	EpiXcan	0.990687	starnet_bld	0.999981
2687	ENSG00000170027	YWHAG	-0.73654	-0.0933611	0.461402	0.0236783	0.048019	3.23674e-06	1.05921e-05	8	10	9	A2	Blood (STARNET)	EpiXcan	0.990687	starnet_bld	0.999981
2688	ENSG00000181444	ZNF467	-0.736408	-0.456448	0.461483	0.00136752	0.0176517	0.00544189	0.0125155	2	3	3	A2	Blood (STARNET)	EpiXcan	0.990687	starnet_bld	0.999981
2689	ENSG00000196678	ERI2	0.736284	0.165912	0.461558	0.00862574	0.0100062	0.0367571	0.0767403	3	6	3	A2	Blood (STARNET)	EpiXcan	0.990687	starnet_bld	0.999981
2690	ENSG00000115808	STRN	-0.736036	-0.0928171	0.461709	0.0718727	0.0470913	4.00464e-06	1.29763e-05	59	73	64	A2	Blood (STARNET)	EpiXcan	0.990687	starnet_bld	0.999981
2691	ENSG00000213246	SUPT4H1	0.735796	0.0513065	0.461855	0.0531099	0.0549561	6.37119e-07	2.22837e-06	23	32	28	A2	Blood (STARNET)	EpiXcan	0.990687	starnet_bld	0.999981
2692	ENSG00000183688	RFLNB	-0.735607	-0.0820587	0.46197	0.0692026	0.103472	4.89986e-12	2.51548e-11	48	107	64	A2	Blood (STARNET)	EpiXcan	0.990687	starnet_bld	0.999981
2693	ENSG00000125630	POLR1B	-0.734944	-0.0409078	0.462374	0.132905	0.294562	6.97315e-37	1.17209e-35	13	31	16	A2	Blood (STARNET)	EpiXcan	0.990687	starnet_bld	0.999981
2694	ENSG00000132676	DAP3	0.734165	0.0985602	0.462848	0.0240448	0.0360158	6.55412e-05	0.000186564	17	25	21	A2	Blood (STARNET)	EpiXcan	0.990687	starnet_bld	0.999981
2695	ENSG00000140382	HMG20A	0.73382	0.175161	0.463059	0.00765188	0.0352421	7.38911e-05	0.00020887	3	10	3	A2	Blood (STARNET)	EpiXcan	0.990687	starnet_bld	0.999981
2696	ENSG00000169288	MRPL1	-0.733477	-0.104929	0.463267	0.0291135	0.0240056	0.00117525	0.00289495	32	45	37	A2	Blood (STARNET)	EpiXcan	0.990687	starnet_bld	0.999981
2697	ENSG00000158373	HIST1H2BD	0.732581	0.0256781	0.463814	0.251155	0.357262	2.08663e-47	4.95392e-46	16	25	18	A2	Blood (STARNET)	EpiXcan	0.990687	starnet_bld	0.999981
2698	ENSG00000129347	KRI1	-0.732274	-0.0245155	0.464001	0.10429	0.185812	6.79084e-22	6.17501e-21	15	45	17	A2	Blood (STARNET)	EpiXcan	0.990687	starnet_bld	0.999981
2699	ENSG00000176105	YES1	-0.732248	-0.244277	0.464017	0.00496879	0.0343196	8.61355e-05	0.000241524	10	14	11	A2	Blood (STARNET)	EpiXcan	0.990687	starnet_bld	0.999981
2700	ENSG00000115274	INO80B	-0.732152	-0.176022	0.464076	0.00868361	0.015018	0.00986339	0.0220931	3	6	4	A2	Blood (STARNET)	EpiXcan	0.990687	starnet_bld	0.999981
2701	ENSG00000243762	AC006547.2	-0.732079	-0.110844	0.46412	0.0321359	0.082788	7.30349e-10	3.20823e-09	28	38	32	A2	Blood (STARNET)	EpiXcan	0.990687	starnet_bld	0.999981
2702	ENSG00000198648	STK39	-0.731722	-0.0655701	0.464338	0.0564082	0.128178	2.78553e-15	1.75396e-14	18	36	22	A2	Blood (STARNET)	EpiXcan	0.990687	starnet_bld	0.999981
2703	ENSG00000066583	ISOC1	-0.731444	-0.246801	0.464508	0.00391093	0.0152218	0.0094239	0.0211591	2	26	2	A2	Blood (STARNET)	EpiXcan	0.990687	starnet_bld	0.999981
2704	ENSG00000112701	SENP6	0.731276	0.0411394	0.46461	0.095092	0.1139	2.44585e-13	1.36224e-12	76	127	93	A2	Blood (STARNET)	EpiXcan	0.990687	starnet_bld	0.999981
2705	ENSG00000243679	AC018638.5	0.731211	0.0260699	0.46465	0.162835	0.166242	1.74091e-19	1.40971e-18	66	85	74	A2	Blood (STARNET)	EpiXcan	0.990687	starnet_bld	0.999981
2706	ENSG00000137449	CPEB2	-0.731149	-0.0974383	0.464688	0.0457641	0.0559352	4.55145e-07	1.61223e-06	22	27	24	A2	Blood (STARNET)	EpiXcan	0.990687	starnet_bld	0.999981
2707	ENSG00000243701	DUBR	0.73103	0.272053	0.464761	0.00472201	0.0483489	2.93769e-06	9.63154e-06	4	14	7	A2	Blood (STARNET)	EpiXcan	0.990687	starnet_bld	0.999981
2708	ENSG00000230438	SERPINB9P1	-0.730051	-0.0356816	0.465359	0.1246	0.258423	1.1435e-31	1.5857e-30	26	41	32	A2	Blood (STARNET)	EpiXcan	0.990687	starnet_bld	0.999981
2709	ENSG00000140853	NLRC5	0.72949	0.102702	0.465702	0.0413449	0.074035	4.45719e-09	1.85572e-08	31	41	35	A2	Blood (STARNET)	EpiXcan	0.990687	starnet_bld	0.999981
2710	ENSG00000223797	ENTPD3-AS1	-0.729191	-0.062595	0.465885	0.050381	0.0925323	7.30947e-11	3.44392e-10	15	17	15	A2	Blood (STARNET)	EpiXcan	0.990687	starnet_bld	0.999981
2711	ENSG00000115816	CEBPZ	-0.72872	-0.0419458	0.466173	0.169534	0.22486	6.82258e-27	7.83955e-26	76	108	92	A2	Blood (STARNET)	EpiXcan	0.990687	starnet_bld	0.999981
2712	ENSG00000211673	IGLV3-1	-0.728611	-0.0989938	0.466239	0.0616094	0.085077	4.00334e-10	1.79804e-09	56	83	68	A2	Blood (STARNET)	EpiXcan	0.990687	starnet_bld	0.999981
2713	ENSG00000117155	SSX2IP	0.728302	0.0989881	0.466429	0.0208899	0.0973662	1.741e-11	8.57014e-11	6	14	11	A2	Blood (STARNET)	EpiXcan	0.990687	starnet_bld	0.999981
2714	ENSG00000053372	MRTO4	0.728249	0.0700394	0.466461	0.0365727	0.101251	5.41239e-12	2.7658e-11	11	39	16	A2	Blood (STARNET)	EpiXcan	0.990687	starnet_bld	0.999981
2715	ENSG00000089248	ERP29	-0.728235	-0.161354	0.46647	0.0131297	0.0214023	0.00210331	0.00504455	11	16	14	A2	Blood (STARNET)	EpiXcan	0.990687	starnet_bld	0.999981
2716	ENSG00000031691	CENPQ	-0.728107	-0.0473513	0.466548	0.0787357	0.188591	1.32007e-22	1.242e-21	11	15	14	A2	Blood (STARNET)	EpiXcan	0.990687	starnet_bld	0.999981
2717	ENSG00000114650	SCAP	-0.727955	-0.101629	0.466641	0.0715265	0.113255	7.61635e-14	4.40068e-13	15	33	17	A2	Blood (STARNET)	EpiXcan	0.990687	starnet_bld	0.999981
2718	ENSG00000030110	BAK1	-0.727948	-0.0251434	0.466645	0.255363	0.352756	1.01619e-45	2.28793e-44	20	29	20	A2	Blood (STARNET)	EpiXcan	0.990687	starnet_bld	0.999981
2719	ENSG00000119636	BBOF1	-0.727927	-0.0700364	0.466658	0.0686912	0.133729	1.02024e-15	6.60475e-15	14	24	17	A2	Blood (STARNET)	EpiXcan	0.990687	starnet_bld	0.999981
2720	ENSG00000134013	LOXL2	-0.727857	-0.0478947	0.466701	0.0845705	0.116013	1.14069e-13	6.50158e-13	43	95	51	A2	Blood (STARNET)	EpiXcan	0.990687	starnet_bld	0.999981
2721	ENSG00000271670	AC010998.2	-0.727764	-0.0276655	0.466758	0.307286	0.531704	7.30064e-83	4.61605e-81	66	101	79	A2	Blood (STARNET)	EpiXcan	0.990687	starnet_bld	0.999981
2722	ENSG00000181038	METTL23	0.727369	0.450387	0.467	0.000929831	0.0214424	0.00204975	0.00492189	1	3	3	A2	Blood (STARNET)	EpiXcan	0.990687	starnet_bld	0.999981
2723	ENSG00000117281	CD160	-0.726994	-1.09405	0.467229	0.000398561	0.0453189	7.05212e-06	2.23003e-05	4	20	15	A2	Blood (STARNET)	EpiXcan	0.990687	starnet_bld	0.999981
2724	ENSG00000104714	ERICH1	0.726774	0.0523938	0.467365	0.0847181	0.123198	1.73438e-14	1.03799e-13	25	49	28	A2	Blood (STARNET)	EpiXcan	0.990687	starnet_bld	0.999981
2725	ENSG00000204070	SYS1	-0.726583	-0.052813	0.467482	0.0417094	0.0663823	4.20344e-08	1.6284e-07	38	53	43	A2	Blood (STARNET)	EpiXcan	0.990687	starnet_bld	0.999981
2726	ENSG00000069188	SDK2	0.726537	0.0290809	0.46751	0.369972	0.456089	2.03853e-66	8.82133e-65	41	67	56	A2	Blood (STARNET)	EpiXcan	0.990687	starnet_bld	0.999981
2727	ENSG00000139190	VAMP1	-0.726216	-0.058498	0.467706	0.0866876	0.0781825	2.13329e-09	9.06742e-09	70	93	87	A2	Blood (STARNET)	EpiXcan	0.990687	starnet_bld	0.999981
2728	ENSG00000140307	GTF2A2	0.726013	0.137119	0.467831	0.0249037	0.121184	2.42137e-14	1.43646e-13	26	43	35	A2	Blood (STARNET)	EpiXcan	0.990687	starnet_bld	0.999981
2729	ENSG00000255240	AP001636.3	0.725493	0.0644692	0.46815	0.0983791	0.18898	1.79812e-22	1.67756e-21	21	77	28	A2	Blood (STARNET)	EpiXcan	0.990687	starnet_bld	0.999981
2730	ENSG00000100629	CEP128	0.725384	0.0982702	0.468217	0.0379945	0.0714757	1.40926e-08	5.65512e-08	19	37	23	A2	Blood (STARNET)	EpiXcan	0.990687	starnet_bld	0.999981
2731	ENSG00000167562	ZNF701	0.725319	0.121545	0.468256	0.0149105	0.0388668	2.85102e-05	8.46085e-05	7	10	8	A2	Blood (STARNET)	EpiXcan	0.990687	starnet_bld	0.999981
2732	ENSG00000161671	EMC10	0.724673	0.988525	0.468653	0.000205601	0.0316458	0.000151346	0.000413909	2	6	5	A2	Blood (STARNET)	EpiXcan	0.990687	starnet_bld	0.999981
2733	ENSG00000249915	PDCD6	-0.724249	-0.091016	0.468913	0.0173737	0.0566988	4.78597e-07	1.69383e-06	23	37	29	A2	Blood (STARNET)	EpiXcan	0.990687	starnet_bld	0.999981
2734	ENSG00000137177	KIF13A	-0.723962	-0.105749	0.469089	0.0532552	0.032106	0.000163077	0.000444004	44	70	55	A2	Blood (STARNET)	EpiXcan	0.990687	starnet_bld	0.999981
2735	ENSG00000151148	UBE3B	0.723596	0.0415124	0.469314	0.126562	0.204369	2.14792e-24	2.20261e-23	26	42	33	A2	Blood (STARNET)	EpiXcan	0.990687	starnet_bld	0.999981
2736	ENSG00000240038	AMY2B	-0.723533	-0.0295259	0.469352	0.242355	0.144031	5.18831e-17	3.63033e-16	100	228	134	A2	Blood (STARNET)	EpiXcan	0.990687	starnet_bld	0.999981
2737	ENSG00000109944	C11orf63	0.723198	0.0335655	0.469558	0.137143	0.186615	8.872e-22	8.0137e-21	24	25	25	A2	Blood (STARNET)	EpiXcan	0.990687	starnet_bld	0.999981
2738	ENSG00000120662	MTRF1	-0.722732	-0.186802	0.469844	0.00485796	0.0142238	0.0126257	0.0279728	6	8	8	A2	Blood (STARNET)	EpiXcan	0.990687	starnet_bld	0.999981
2739	ENSG00000166145	SPINT1	-0.722637	-0.0582482	0.469903	0.0673452	0.0965391	2.56567e-11	1.24986e-10	15	32	18	A2	Blood (STARNET)	EpiXcan	0.990687	starnet_bld	0.999981
2740	ENSG00000100410	PHF5A	0.72262	0.0956343	0.469914	0.0298157	0.0146777	0.0117406	0.0260967	29	32	32	A2	Blood (STARNET)	EpiXcan	0.990687	starnet_bld	0.999981
2741	ENSG00000186918	ZNF395	0.722206	0.135666	0.470168	0.0289382	0.0117336	0.0243738	0.0521446	31	38	38	A2	Blood (STARNET)	EpiXcan	0.990687	starnet_bld	0.999981
2742	ENSG00000122692	SMU1	0.721578	0.0889681	0.470554	0.0461965	0.0478805	3.14116e-06	1.02876e-05	44	64	55	A2	Blood (STARNET)	EpiXcan	0.990687	starnet_bld	0.999981
2743	ENSG00000100422	CERK	-0.721453	-0.150562	0.470631	0.0110258	0.036807	5.70435e-05	0.000163601	20	41	30	A2	Blood (STARNET)	EpiXcan	0.990687	starnet_bld	0.999981
2744	ENSG00000160613	PCSK7	0.720973	0.0615454	0.470926	0.0955153	0.149482	1.82099e-17	1.31644e-16	16	28	20	A2	Blood (STARNET)	EpiXcan	0.990687	starnet_bld	0.999981
2745	ENSG00000234614	AL450992.2	0.720345	0.160586	0.471312	0.0187407	0.0470928	3.821e-06	1.24241e-05	8	11	8	A2	Blood (STARNET)	EpiXcan	0.990687	starnet_bld	0.999981
2746	ENSG00000143321	HDGF	-0.71977	-0.435503	0.471667	0.00287387	0.0107574	0.0277042	0.0588655	14	16	16	A2	Blood (STARNET)	EpiXcan	0.990687	starnet_bld	0.999981
2747	ENSG00000182568	SATB1	-0.719716	-0.250662	0.4717	0.00374135	0.016257	0.00773849	0.017546	6	12	8	A2	Blood (STARNET)	EpiXcan	0.990687	starnet_bld	0.999981
2748	ENSG00000148120	C9orf3	-0.719637	-0.0739453	0.471749	0.0756839	0.0767719	2.89554e-09	1.22011e-08	47	128	53	A2	Blood (STARNET)	EpiXcan	0.990687	starnet_bld	0.999981
2749	ENSG00000145730	PAM	-0.719515	-0.0337529	0.471823	0.219469	0.434225	8.20624e-61	2.954e-59	20	41	28	A2	Blood (STARNET)	EpiXcan	0.990687	starnet_bld	0.999981
2750	ENSG00000110906	KCTD10	0.719282	0.0604809	0.471967	0.0506156	0.181919	2.07499e-21	1.83886e-20	18	32	23	A2	Blood (STARNET)	EpiXcan	0.990687	starnet_bld	0.999981
2751	ENSG00000231889	TRAF3IP2-AS1	-0.71817	-0.070799	0.472652	0.0355776	0.103909	2.16522e-12	1.13644e-11	26	41	33	A2	Blood (STARNET)	EpiXcan	0.990687	starnet_bld	0.999981
2752	ENSG00000070540	WIPI1	0.71812	0.043962	0.472683	0.0652567	0.100144	5.28759e-12	2.7043e-11	20	26	24	A2	Blood (STARNET)	EpiXcan	0.990687	starnet_bld	0.999981
2753	ENSG00000125863	MKKS	0.717886	0.0592653	0.472828	0.0686648	0.117312	1.02738e-13	5.88046e-13	34	43	38	A2	Blood (STARNET)	EpiXcan	0.990687	starnet_bld	0.999981
2754	ENSG00000151376	ME3	0.717871	0.0651056	0.472837	0.0381892	0.290723	6.1566e-36	1.00172e-34	21	34	26	A2	Blood (STARNET)	EpiXcan	0.990687	starnet_bld	0.999981
2755	ENSG00000169062	UPF3A	-0.717822	-0.0618031	0.472867	0.0547975	0.0866132	1.92283e-10	8.79471e-10	23	39	26	A2	Blood (STARNET)	EpiXcan	0.990687	starnet_bld	0.999981
2756	ENSG00000118046	STK11	0.717682	0.147324	0.472953	0.0146017	0.0389176	3.31425e-05	9.7596e-05	5	11	6	A2	Blood (STARNET)	EpiXcan	0.990687	starnet_bld	0.999981
2757	ENSG00000184232	OAF	-0.717571	-0.0938251	0.473022	0.0298114	0.0203417	0.00276308	0.00653827	64	94	82	A2	Blood (STARNET)	EpiXcan	0.990687	starnet_bld	0.999981
2758	ENSG00000182871	COL18A1	0.717193	0.0745495	0.473255	0.0718822	0.260777	1.22239e-32	1.76531e-31	27	69	38	A2	Blood (STARNET)	EpiXcan	0.990687	starnet_bld	0.999981
2759	ENSG00000115524	SF3B1	-0.717058	-0.216839	0.473338	0.00488545	0.0425814	1.36572e-05	4.19584e-05	5	16	9	A2	Blood (STARNET)	EpiXcan	0.990687	starnet_bld	0.999981
2760	ENSG00000162383	SLC1A7	0.716972	0.0969634	0.473392	0.0649245	0.0306543	0.00022748	0.000606233	69	123	81	A2	Blood (STARNET)	EpiXcan	0.990687	starnet_bld	0.999981
2761	ENSG00000143258	USP21	-0.716531	-0.169579	0.473663	0.00894415	0.0273453	0.000495373	0.00127291	11	15	13	A2	Blood (STARNET)	EpiXcan	0.990687	starnet_bld	0.999981
2762	ENSG00000211973	IGHV1-69	-0.716331	-0.170797	0.473787	0.0112181	0.1918	6.94038e-23	6.62703e-22	4	13	7	A2	Blood (STARNET)	EpiXcan	0.990687	starnet_bld	0.999981
2763	ENSG00000100726	TELO2	0.715985	0.141093	0.474001	0.0117198	0.0282357	0.000384877	0.000999501	8	28	12	A2	Blood (STARNET)	EpiXcan	0.990687	starnet_bld	0.999981
2764	ENSG00000047056	WDR37	0.715976	0.1243	0.474006	0.0228272	0.042477	1.36952e-05	4.20644e-05	17	28	17	A2	Blood (STARNET)	EpiXcan	0.990687	starnet_bld	0.999981
2765	ENSG00000165113	GKAP1	-0.715843	-0.083835	0.474089	0.0299976	0.0409261	1.69074e-05	5.14515e-05	33	74	44	A2	Blood (STARNET)	EpiXcan	0.990687	starnet_bld	0.999981
2766	ENSG00000100271	TTLL1	0.7155	0.108087	0.4743	0.0468032	0.0681951	2.34264e-08	9.24557e-08	24	48	32	A2	Blood (STARNET)	EpiXcan	0.990687	starnet_bld	0.999981
2767	ENSG00000266993	AL050343.1	-0.715431	-0.121835	0.474343	0.0196386	0.0253986	0.000817639	0.00204964	15	30	20	A2	Blood (STARNET)	EpiXcan	0.990687	starnet_bld	0.999981
2768	ENSG00000166851	PLK1	-0.715209	-0.0642126	0.47448	0.0399408	0.0659385	4.68721e-08	1.81006e-07	17	21	19	A2	Blood (STARNET)	EpiXcan	0.990687	starnet_bld	0.999981
2769	ENSG00000166896	ATP23	-0.714738	-0.0238322	0.474771	0.366324	0.605132	1.20167e-103	1.24271e-101	16	30	19	A2	Blood (STARNET)	EpiXcan	0.990687	starnet_bld	0.999981
2770	ENSG00000126226	PCID2	0.713163	0.130465	0.475745	0.00846659	0.0110612	0.0278579	0.0591629	12	17	14	A2	Blood (STARNET)	EpiXcan	0.990687	starnet_bld	0.999981
2771	ENSG00000144893	MED12L	-0.712953	-0.326808	0.475875	0.00281676	0.0198742	0.00321011	0.00754779	4	5	4	A2	Blood (STARNET)	EpiXcan	0.990687	starnet_bld	0.999981
2772	ENSG00000238142	BX284668.5	-0.712362	-0.127559	0.476241	0.0180029	0.0484358	2.74072e-06	9.00511e-06	22	53	25	A2	Blood (STARNET)	EpiXcan	0.990687	starnet_bld	0.999981
2773	ENSG00000164941	INTS8	0.711969	0.0635667	0.476484	0.0336436	0.0517522	1.50907e-06	5.07305e-06	18	26	21	A2	Blood (STARNET)	EpiXcan	0.990687	starnet_bld	0.999981
2774	ENSG00000186480	INSIG1	-0.71187	-0.0645375	0.476545	0.0527339	0.124462	1.94917e-14	1.16425e-13	22	53	25	A2	Blood (STARNET)	EpiXcan	0.990687	starnet_bld	0.999981
2775	ENSG00000129354	AP1M2	-0.711683	-0.0299418	0.476661	0.0569437	0.277563	2.83682e-34	4.32722e-33	44	76	56	A2	Blood (STARNET)	EpiXcan	0.990687	starnet_bld	0.999981
2776	ENSG00000138138	ATAD1	0.711642	0.185093	0.476687	0.00706429	0.0370794	4.68442e-05	0.000135749	7	12	9	A2	Blood (STARNET)	EpiXcan	0.990687	starnet_bld	0.999981
2777	ENSG00000125734	GPR108	-0.711347	-0.105545	0.476869	0.0362739	0.0716398	4.24192e-09	1.76911e-08	23	55	26	A2	Blood (STARNET)	EpiXcan	0.990687	starnet_bld	0.999981
2778	ENSG00000001167	NFYA	0.711056	0.0883741	0.477049	0.0346525	0.100527	9.31239e-12	4.67074e-11	17	37	23	A2	Blood (STARNET)	EpiXcan	0.990687	starnet_bld	0.999981
2779	ENSG00000103671	TRIP4	0.710588	0.148382	0.47734	0.0141214	0.0600692	1.43673e-07	5.35341e-07	7	25	14	A2	Blood (STARNET)	EpiXcan	0.990687	starnet_bld	0.999981
2780	ENSG00000213760	ATP6V1G2	-0.710301	-0.0640598	0.477517	0.0857905	0.211687	2.33621e-25	2.51622e-24	32	75	40	A2	Blood (STARNET)	EpiXcan	0.990687	starnet_bld	0.999981
2781	ENSG00000157259	GATAD1	-0.710158	-0.125963	0.477606	0.0165017	0.0273954	0.000522595	0.00133863	9	10	10	A2	Blood (STARNET)	EpiXcan	0.990687	starnet_bld	0.999981
2782	ENSG00000020922	MRE11	0.710041	0.0217064	0.477679	0.422287	0.559056	3.34235e-89	2.44232e-87	34	54	43	A2	Blood (STARNET)	EpiXcan	0.990687	starnet_bld	0.999981
2783	ENSG00000233614	DDX11L10	-0.710009	-0.0280968	0.477699	0.184159	0.372067	4.65732e-49	1.1575e-47	48	161	63	A2	Blood (STARNET)	EpiXcan	0.990687	starnet_bld	0.999981
2784	ENSG00000147649	MTDH	0.709545	0.10731	0.477986	0.0138626	0.0165767	0.00685584	0.0156173	34	43	42	A2	Blood (STARNET)	EpiXcan	0.990687	starnet_bld	0.999981
2785	ENSG00000159840	ZYX	0.708519	0.0463322	0.478623	0.111714	0.304654	1.10422e-38	1.99923e-37	17	65	22	A2	Blood (STARNET)	EpiXcan	0.990687	starnet_bld	0.999981
2786	ENSG00000076248	UNG	-0.708441	-0.0478125	0.478671	0.0915731	0.139737	1.34659e-16	9.20584e-16	43	66	53	A2	Blood (STARNET)	EpiXcan	0.990687	starnet_bld	0.999981
2787	ENSG00000180694	TMEM64	0.707939	0.0627104	0.478983	0.0544719	0.0925762	3.42421e-11	1.65291e-10	18	58	20	A2	Blood (STARNET)	EpiXcan	0.990687	starnet_bld	0.999981
2788	ENSG00000155275	TRMT44	-0.707876	-0.162183	0.479022	0.004504	0.0159682	0.00777597	0.0176245	8	15	11	A2	Blood (STARNET)	EpiXcan	0.990687	starnet_bld	0.999981
2789	ENSG00000187990	HIST1H2BG	0.707812	0.0788966	0.479062	0.0271443	0.112354	2.4271e-13	1.35242e-12	12	93	15	A2	Blood (STARNET)	EpiXcan	0.990687	starnet_bld	0.999981
2790	ENSG00000080854	IGSF9B	-0.707607	-0.260712	0.479189	0.00434766	0.0140922	0.0128873	0.0285363	9	26	12	A2	Blood (STARNET)	EpiXcan	0.990687	starnet_bld	0.999981
2791	ENSG00000204516	MICB	0.707402	0.0538882	0.479317	0.150133	0.168766	5.82183e-20	4.82307e-19	39	147	47	A2	Blood (STARNET)	EpiXcan	0.990687	starnet_bld	0.999981
2792	ENSG00000141012	GALNS	-0.707383	-0.0768497	0.479329	0.0344179	0.0596663	1.29412e-07	4.84721e-07	19	32	23	A2	Blood (STARNET)	EpiXcan	0.990687	starnet_bld	0.999981
2793	ENSG00000161980	POLR3K	-0.70702	-0.0899292	0.479554	0.0386157	0.157282	2.31465e-18	1.75876e-17	13	30	16	A2	Blood (STARNET)	EpiXcan	0.990687	starnet_bld	0.999981
2794	ENSG00000241852	C8orf58	-0.707004	-0.102245	0.479564	0.0207142	0.0473669	4.52963e-06	1.45921e-05	5	22	10	A2	Blood (STARNET)	EpiXcan	0.990687	starnet_bld	0.999981
2795	ENSG00000163644	PPM1K	-0.706986	-0.141656	0.479575	0.0145307	0.0527197	1.08933e-06	3.71521e-06	7	22	7	A2	Blood (STARNET)	EpiXcan	0.990687	starnet_bld	0.999981
2796	ENSG00000050426	LETMD1	0.706737	0.199276	0.47973	0.00882127	0.0184618	0.00463409	0.0107407	7	13	8	A2	Blood (STARNET)	EpiXcan	0.990687	starnet_bld	0.999981
2797	ENSG00000107736	CDH23	0.706181	0.0560584	0.480075	0.0659573	0.175621	1.35227e-20	1.15397e-19	9	26	12	A2	Blood (STARNET)	EpiXcan	0.990687	starnet_bld	0.999981
2798	ENSG00000198373	WWP2	-0.706005	-0.0941986	0.480185	0.0174512	0.0137024	0.0114574	0.025495	5	18	7	A2	Blood (STARNET)	EpiXcan	0.990687	starnet_bld	0.999981
2799	ENSG00000162924	REL	0.705907	0.0446812	0.480246	0.126992	0.074098	2.96005e-09	1.24643e-08	70	86	81	A2	Blood (STARNET)	EpiXcan	0.990687	starnet_bld	0.999981
2800	ENSG00000260077	AC104794.2	-0.705902	-0.0707482	0.480249	0.0633445	0.175272	2.11579e-20	1.78431e-19	26	39	33	A2	Blood (STARNET)	EpiXcan	0.990687	starnet_bld	0.999981
2801	ENSG00000145782	ATG12	0.705572	0.160353	0.480455	0.0121422	0.0604586	1.5027e-07	5.58048e-07	6	10	8	A2	Blood (STARNET)	EpiXcan	0.990687	starnet_bld	0.999981
2802	ENSG00000243725	TTC4	0.705123	0.100349	0.480734	0.0239742	0.092027	7.70775e-11	3.62597e-10	22	42	30	A2	Blood (STARNET)	EpiXcan	0.990687	starnet_bld	0.999981
2803	ENSG00000204856	FAM216A	0.705107	0.0392096	0.480743	0.118987	0.129983	4.94754e-15	3.06316e-14	50	71	56	A2	Blood (STARNET)	EpiXcan	0.990687	starnet_bld	0.999981
2804	ENSG00000186468	RPS23	-0.705096	-0.0591125	0.480751	0.0733141	0.309918	9.01186e-40	1.69709e-38	6	12	11	A2	Blood (STARNET)	EpiXcan	0.990687	starnet_bld	0.999981
2805	ENSG00000188554	NBR1	0.704532	0.810598	0.481101	0.000956898	0.0465316	5.68721e-06	1.81393e-05	5	12	7	A2	Blood (STARNET)	EpiXcan	0.990687	starnet_bld	0.999981
2806	ENSG00000121578	B4GALT4	0.704023	0.0277307	0.481418	0.244697	0.333381	1.46379e-42	2.99206e-41	32	45	34	A2	Blood (STARNET)	EpiXcan	0.990687	starnet_bld	0.999981
2807	ENSG00000173905	GOLIM4	0.70375	0.15115	0.481588	0.0127455	0.0311698	0.000190195	0.000513597	9	10	10	A2	Blood (STARNET)	EpiXcan	0.990687	starnet_bld	0.999981
2808	ENSG00000145354	CISD2	0.703632	0.12829	0.481662	0.0119859	0.0446452	7.06413e-06	2.23325e-05	11	27	18	A2	Blood (STARNET)	EpiXcan	0.990687	starnet_bld	0.999981
2809	ENSG00000169682	SPNS1	-0.703329	-0.123668	0.481851	0.0283883	0.18147	2.73707e-21	2.41159e-20	13	23	19	A2	Blood (STARNET)	EpiXcan	0.990687	starnet_bld	0.999981
2810	ENSG00000152078	TMEM56	0.703324	0.0514286	0.481854	0.107267	0.237452	3.73274e-29	4.67186e-28	33	68	43	A2	Blood (STARNET)	EpiXcan	0.990687	starnet_bld	0.999981
2811	ENSG00000105866	SP4	-0.703186	-0.152088	0.48194	0.00949046	0.0422491	1.31839e-05	4.05656e-05	4	6	5	A2	Blood (STARNET)	EpiXcan	0.990687	starnet_bld	0.999981
2812	ENSG00000113456	RAD1	-0.702993	-0.20202	0.48206	0.00438406	0.0138168	0.0134176	0.0296406	2	3	2	A2	Blood (STARNET)	EpiXcan	0.990687	starnet_bld	0.999981
2813	ENSG00000157873	TNFRSF14	-0.702927	-0.124196	0.482101	0.0203377	0.0881061	9.73866e-11	4.5498e-10	7	18	13	A2	Blood (STARNET)	EpiXcan	0.990687	starnet_bld	0.999981
2814	ENSG00000167747	C19orf48	-0.702647	-0.043887	0.482276	0.0897864	0.191154	6.69008e-23	6.39804e-22	25	64	32	A2	Blood (STARNET)	EpiXcan	0.990687	starnet_bld	0.999981
2815	ENSG00000015676	NUDCD3	0.702254	0.0705514	0.482521	0.0680668	0.117118	1.09117e-13	6.23097e-13	38	46	43	A2	Blood (STARNET)	EpiXcan	0.990687	starnet_bld	0.999981
2816	ENSG00000171316	CHD7	0.701946	0.092015	0.482713	0.0354236	0.0110952	0.0281052	0.0596363	54	101	64	A2	Blood (STARNET)	EpiXcan	0.990687	starnet_bld	0.999981
2817	ENSG00000168961	LGALS9	-0.701877	-0.0397018	0.482756	0.203148	0.309512	6.4217e-39	1.18018e-37	30	49	37	A2	Blood (STARNET)	EpiXcan	0.990687	starnet_bld	0.999981
2818	ENSG00000066697	MSANTD3	0.701407	0.12846	0.483049	0.0203684	0.0538161	8.02849e-07	2.7825e-06	21	39	25	A2	Blood (STARNET)	EpiXcan	0.990687	starnet_bld	0.999981
2819	ENSG00000120437	ACAT2	0.7013	0.298954	0.483116	0.00293567	0.0284574	0.000403983	0.00104667	8	14	13	A2	Blood (STARNET)	EpiXcan	0.990687	starnet_bld	0.999981
2820	ENSG00000104388	RAB2A	0.701077	0.04149	0.483255	0.108612	0.225246	2.69598e-27	3.16033e-26	30	43	34	A2	Blood (STARNET)	EpiXcan	0.990687	starnet_bld	0.999981
2821	ENSG00000138381	ASNSD1	-0.700788	-0.0290633	0.483435	0.254449	0.497767	6.02487e-74	3.12857e-72	87	109	107	A2	Blood (STARNET)	EpiXcan	0.990687	starnet_bld	0.999981
2822	ENSG00000151725	CENPU	0.700646	0.0516929	0.483524	0.105503	0.235339	6.41402e-30	8.25636e-29	27	51	37	A2	Blood (STARNET)	EpiXcan	0.990687	starnet_bld	0.999981
2823	ENSG00000140471	LINS1	0.700495	0.039156	0.483618	0.115933	0.301946	1.90246e-37	3.27442e-36	9	16	13	A2	Blood (STARNET)	EpiXcan	0.990687	starnet_bld	0.999981
2824	ENSG00000154760	SLFN13	0.700219	0.0499303	0.48379	0.0630686	0.0530264	1.08154e-06	3.68971e-06	36	75	46	A2	Blood (STARNET)	EpiXcan	0.990687	starnet_bld	0.999981
2825	ENSG00000151789	ZNF385D	0.700216	0.1375	0.483792	0.0245413	0.0165577	0.00716722	0.0162871	41	88	52	A2	Blood (STARNET)	EpiXcan	0.990687	starnet_bld	0.999981
2826	ENSG00000269893	SNHG8	0.699887	0.0198535	0.483998	0.374913	0.492978	3.3081e-75	1.77056e-73	10	23	12	A2	Blood (STARNET)	EpiXcan	0.990687	starnet_bld	0.999981
2827	ENSG00000072134	EPN2	-0.69965	-0.0726906	0.484146	0.0139241	0.0200895	0.0030025	0.00708145	12	26	13	A2	Blood (STARNET)	EpiXcan	0.990687	starnet_bld	0.999981
2828	ENSG00000172785	CBWD1	-0.699485	-0.135601	0.484249	0.0148238	0.156441	3.65198e-18	2.74247e-17	12	38	20	A2	Blood (STARNET)	EpiXcan	0.990687	starnet_bld	0.999981
2829	ENSG00000127837	AAMP	-0.699268	-0.196015	0.484384	0.00788409	0.0107601	0.0293347	0.0620508	6	20	6	A2	Blood (STARNET)	EpiXcan	0.990687	starnet_bld	0.999981
2830	ENSG00000273344	PAXIP1-AS1	0.698858	0.140885	0.484641	0.0122334	0.010072	0.0370259	0.077209	27	50	37	A2	Blood (STARNET)	EpiXcan	0.990687	starnet_bld	0.999981
2831	ENSG00000182087	TMEM259	0.698553	0.278193	0.484831	0.00586303	0.0134703	0.0150524	0.0330665	5	47	5	A2	Blood (STARNET)	EpiXcan	0.990687	starnet_bld	0.999981
2832	ENSG00000196562	SULF2	0.698508	0.0705195	0.48486	0.0804836	0.163915	2.16793e-19	1.74738e-18	66	84	78	A2	Blood (STARNET)	EpiXcan	0.990687	starnet_bld	0.999981
2833	ENSG00000186642	PDE2A	0.698431	0.0646741	0.484908	0.0202614	0.0567517	3.84186e-07	1.37002e-06	16	34	24	A2	Blood (STARNET)	EpiXcan	0.990687	starnet_bld	0.999981
2834	ENSG00000196189	SEMA4A	-0.698388	-0.0626847	0.484935	0.0946386	0.166465	2.78185e-19	2.22311e-18	7	11	7	A2	Blood (STARNET)	EpiXcan	0.990687	starnet_bld	0.999981
2835	ENSG00000183250	LINC01547	-0.698065	-0.0536886	0.485137	0.0729785	0.168946	1.35549e-19	1.10348e-18	26	47	37	A2	Blood (STARNET)	EpiXcan	0.990687	starnet_bld	0.999981
2836	ENSG00000183486	MX2	-0.697706	-0.199914	0.485361	0.00912783	0.0166873	0.00604844	0.0138557	6	8	6	A2	Blood (STARNET)	EpiXcan	0.990687	starnet_bld	0.999981
2837	ENSG00000116171	SCP2	0.697431	0.0529448	0.485533	0.0869176	0.216178	3.76611e-26	4.17798e-25	86	130	104	A2	Blood (STARNET)	EpiXcan	0.990687	starnet_bld	0.999981
2838	ENSG00000166685	COG1	-0.697096	-0.111322	0.485743	0.0203812	0.0160678	0.00705696	0.0160545	26	41	36	A2	Blood (STARNET)	EpiXcan	0.990687	starnet_bld	0.999981
2839	ENSG00000112139	MDGA1	0.696647	0.0232905	0.486024	0.421768	0.731266	3.43149e-154	1.44395e-151	24	57	36	A2	Blood (STARNET)	EpiXcan	0.990687	starnet_bld	0.999981
2840	ENSG00000170365	SMAD1	-0.696502	-0.136414	0.486115	0.0047895	0.0180121	0.00486058	0.0112358	5	26	6	A2	Blood (STARNET)	EpiXcan	0.990687	starnet_bld	0.999981
2841	ENSG00000100478	AP4S1	0.695809	0.163585	0.486549	0.00661104	0.0138256	0.0138429	0.0305249	5	9	5	A2	Blood (STARNET)	EpiXcan	0.990687	starnet_bld	0.999981
2842	ENSG00000122390	NAA60	-0.695221	-0.0459958	0.486917	0.075726	0.14853	2.78306e-17	1.98955e-16	25	48	30	A2	Blood (STARNET)	EpiXcan	0.990687	starnet_bld	0.999981
2843	ENSG00000134058	CDK7	0.695172	0.148838	0.486948	0.0100856	0.0146141	0.0112399	0.025034	27	34	31	A2	Blood (STARNET)	EpiXcan	0.990687	starnet_bld	0.999981
2844	ENSG00000115484	CCT4	-0.695106	-0.0900163	0.486989	0.0162085	0.0492336	2.72615e-06	8.95965e-06	8	14	9	A2	Blood (STARNET)	EpiXcan	0.990687	starnet_bld	0.999981
2845	ENSG00000197006	METTL9	0.694924	0.567796	0.487103	0.00110793	0.027236	0.000522147	0.00133776	2	12	3	A2	Blood (STARNET)	EpiXcan	0.990687	starnet_bld	0.999981
2846	ENSG00000091409	ITGA6	0.694581	0.173478	0.487318	0.00823964	0.0358582	6.72081e-05	0.000190908	10	18	12	A2	Blood (STARNET)	EpiXcan	0.990687	starnet_bld	0.999981
2847	ENSG00000197928	ZNF677	0.694341	0.0510548	0.487468	0.108992	0.17981	3.54362e-21	3.11323e-20	51	60	60	A2	Blood (STARNET)	EpiXcan	0.990687	starnet_bld	0.999981
2848	ENSG00000135636	DYSF	-0.694259	-0.0404715	0.48752	0.0711503	0.0711597	1.23248e-08	4.97026e-08	43	55	47	A2	Blood (STARNET)	EpiXcan	0.990687	starnet_bld	0.999981
2849	ENSG00000049759	NEDD4L	0.694169	0.0633321	0.487576	0.0572049	0.0453388	7.12222e-06	2.25104e-05	37	66	46	A2	Blood (STARNET)	EpiXcan	0.990687	starnet_bld	0.999981
2850	ENSG00000145736	GTF2H2	-0.692965	-0.0673536	0.488332	0.0757456	0.115719	8.13931e-14	4.69839e-13	60	81	69	A2	Blood (STARNET)	EpiXcan	0.990687	starnet_bld	0.999981
2851	ENSG00000188846	RPL14	-0.692853	-0.0664891	0.488402	0.0423518	0.0621409	1.14424e-07	4.3163e-07	11	30	11	A2	Blood (STARNET)	EpiXcan	0.990687	starnet_bld	0.999981
2852	ENSG00000225873	LINC00694	0.692743	0.116928	0.488471	0.0110459	0.015643	0.00903726	0.0203247	7	12	7	A2	Blood (STARNET)	EpiXcan	0.990687	starnet_bld	0.999981
2853	ENSG00000178927	C17orf62	0.692559	0.0455508	0.488586	0.0482617	0.0850439	3.36011e-10	1.51528e-09	38	51	43	A2	Blood (STARNET)	EpiXcan	0.990687	starnet_bld	0.999981
2854	ENSG00000177946	CENPBD1	0.692425	0.0509895	0.488671	0.130008	0.194552	8.12541e-23	7.72832e-22	56	116	64	A2	Blood (STARNET)	EpiXcan	0.990687	starnet_bld	0.999981
2855	ENSG00000249476	AC008467.1	-0.692356	-0.0367108	0.488714	0.127546	0.391066	1.86114e-52	5.12674e-51	13	21	19	A2	Blood (STARNET)	EpiXcan	0.990687	starnet_bld	0.999981
2856	ENSG00000173517	PEAK1	0.69217	0.0330601	0.488831	0.153525	0.210083	5.34303e-25	5.65e-24	43	99	53	A2	Blood (STARNET)	EpiXcan	0.990687	starnet_bld	0.999981
2857	ENSG00000158158	CNNM4	0.691995	0.0990543	0.488941	0.0518168	0.0155434	0.00903282	0.0203184	47	60	58	A2	Blood (STARNET)	EpiXcan	0.990687	starnet_bld	0.999981
2858	ENSG00000183023	SLC8A1	-0.691891	-0.0792318	0.489006	0.0841801	0.0680912	2.42411e-08	9.55164e-08	32	55	43	A2	Blood (STARNET)	EpiXcan	0.990687	starnet_bld	0.999981
2859	ENSG00000206344	HCG27	0.691698	0.0414671	0.489127	0.116776	0.149185	1.55516e-17	1.12694e-16	44	79	53	A2	Blood (STARNET)	EpiXcan	0.990687	starnet_bld	0.999981
2860	ENSG00000140367	UBE2Q2	-0.691192	-0.0588702	0.489445	0.0663157	0.115005	1.72042e-13	9.70159e-13	19	36	22	A2	Blood (STARNET)	EpiXcan	0.990687	starnet_bld	0.999981
2861	ENSG00000233231	HNRNPA1P49	-0.690728	-0.296297	0.489737	0.00214152	0.0187143	0.00413384	0.00962512	3	12	5	A2	Blood (STARNET)	EpiXcan	0.990687	starnet_bld	0.999981
2862	ENSG00000010278	CD9	0.690125	0.119201	0.490116	0.0265558	0.0411437	1.95516e-05	5.91004e-05	30	59	35	A2	Blood (STARNET)	EpiXcan	0.990687	starnet_bld	0.999981
2863	ENSG00000120451	SNX19	-0.690028	-0.020179	0.490176	0.385985	0.631824	1.34627e-112	1.74772e-110	39	53	45	A2	Blood (STARNET)	EpiXcan	0.990687	starnet_bld	0.999981
2864	ENSG00000180257	ZNF816	-0.689642	-0.0970658	0.49042	0.0311793	0.0510881	1.34602e-06	4.5437e-06	16	28	21	A2	Blood (STARNET)	EpiXcan	0.990687	starnet_bld	0.999981
2865	ENSG00000170448	NFXL1	-0.689418	-0.0204835	0.49056	0.271295	0.556348	9.67638e-91	7.33422e-89	41	81	52	A2	Blood (STARNET)	EpiXcan	0.990687	starnet_bld	0.999981
2866	ENSG00000121413	ZSCAN18	-0.689307	-0.0684383	0.49063	0.0609516	0.0470423	4.9747e-06	1.59627e-05	40	59	50	A2	Blood (STARNET)	EpiXcan	0.990687	starnet_bld	0.999981
2867	ENSG00000148848	ADAM12	0.689203	0.0703153	0.490696	0.0571618	0.11127	2.46669e-13	1.37322e-12	31	42	36	A2	Blood (STARNET)	EpiXcan	0.990687	starnet_bld	0.999981
2868	ENSG00000171421	MRPL36	0.689167	0.0747304	0.490718	0.0201487	0.0100952	0.0361949	0.0756312	46	71	56	A2	Blood (STARNET)	EpiXcan	0.990687	starnet_bld	0.999981
2869	ENSG00000163281	GNPDA2	0.688683	0.0247055	0.491023	0.356526	0.482304	4.66067e-71	2.2841e-69	10	15	11	A2	Blood (STARNET)	EpiXcan	0.990687	starnet_bld	0.999981
2870	ENSG00000240024	LINC00888	-0.688432	-0.109154	0.491181	0.0146902	0.0579442	3.31877e-07	1.1915e-06	5	7	7	A2	Blood (STARNET)	EpiXcan	0.990687	starnet_bld	0.999981
2871	ENSG00000176871	WSB2	-0.687719	-0.0771318	0.491629	0.084271	0.163949	3.74337e-19	2.96819e-18	34	58	43	A2	Blood (STARNET)	EpiXcan	0.990687	starnet_bld	0.999981
2872	ENSG00000064666	CNN2	0.687674	0.061806	0.491658	0.0656128	0.2759	6.81625e-34	1.0181e-32	45	97	62	A2	Blood (STARNET)	EpiXcan	0.990687	starnet_bld	0.999981
2873	ENSG00000111144	LTA4H	-0.687565	-0.0411884	0.491727	0.142108	0.395374	4.42161e-53	1.24612e-51	29	55	40	A2	Blood (STARNET)	EpiXcan	0.990687	starnet_bld	0.999981
2874	ENSG00000088899	LZTS3	-0.687506	-0.138274	0.491764	0.01489	0.0229705	0.00152139	0.00370643	15	21	16	A2	Blood (STARNET)	EpiXcan	0.990687	starnet_bld	0.999981
2875	ENSG00000257267	ZNF271P	0.686821	0.113403	0.492195	0.0181798	0.0673772	2.85111e-08	1.11656e-07	9	17	12	A2	Blood (STARNET)	EpiXcan	0.990687	starnet_bld	0.999981
2876	ENSG00000114491	UMPS	-0.686731	-0.194151	0.492252	0.00419845	0.0232567	0.00144325	0.0035231	5	41	8	A2	Blood (STARNET)	EpiXcan	0.990687	starnet_bld	0.999981
2877	ENSG00000152291	TGOLN2	-0.686685	-0.135992	0.492281	0.029038	0.080519	9.42049e-10	4.09396e-09	17	41	23	A2	Blood (STARNET)	EpiXcan	0.990687	starnet_bld	0.999981
2878	ENSG00000118922	KLF12	0.686268	0.07264	0.492544	0.0692518	0.0851606	4.67145e-10	2.08812e-09	36	61	42	A2	Blood (STARNET)	EpiXcan	0.990687	starnet_bld	0.999981
2879	ENSG00000241973	PI4KA	0.685943	0.170576	0.492749	0.0154351	0.0403296	2.34988e-05	7.03694e-05	12	21	13	A2	Blood (STARNET)	EpiXcan	0.990687	starnet_bld	0.999981
2880	ENSG00000134324	LPIN1	0.685817	0.0303209	0.492829	0.332523	0.509066	5.30786e-78	3.02672e-76	10	23	14	A2	Blood (STARNET)	EpiXcan	0.990687	starnet_bld	0.999981
2881	ENSG00000178852	EFCAB13	-0.684849	-0.0325382	0.493439	0.16566	0.222471	1.6581e-26	1.87524e-25	39	56	46	A2	Blood (STARNET)	EpiXcan	0.990687	starnet_bld	0.999981
2882	ENSG00000171596	NMUR1	-0.684173	-0.023	0.493866	0.0499322	0.0417032	1.75279e-05	5.32601e-05	50	76	59	A2	Blood (STARNET)	EpiXcan	0.990687	starnet_bld	0.999981
2883	ENSG00000070669	ASNS	0.684147	0.0276183	0.493882	0.28461	0.431464	7.23998e-61	2.61389e-59	18	27	22	A2	Blood (STARNET)	EpiXcan	0.990687	starnet_bld	0.999981
2884	ENSG00000090686	USP48	0.684113	0.174758	0.493904	0.0108983	0.0363397	6.12243e-05	0.000175134	6	15	7	A2	Blood (STARNET)	EpiXcan	0.990687	starnet_bld	0.999981
2885	ENSG00000100664	EIF5	0.684094	0.164563	0.493916	0.00633862	0.0416685	1.75093e-05	5.32169e-05	6	9	6	A2	Blood (STARNET)	EpiXcan	0.990687	starnet_bld	0.999981
2886	ENSG00000112715	VEGFA	0.684022	0.0713784	0.493961	0.0185188	0.0432375	9.70927e-06	3.02791e-05	17	41	23	A2	Blood (STARNET)	EpiXcan	0.990687	starnet_bld	0.999981
2887	ENSG00000117868	ESYT2	-0.683757	-0.0452272	0.494129	0.131288	0.264508	1.70257e-32	2.44429e-31	40	77	55	A2	Blood (STARNET)	EpiXcan	0.990687	starnet_bld	0.999981
2888	ENSG00000228668	TRGV5P	-0.683592	-0.0330821	0.494233	0.32756	0.627623	1.61964e-110	1.99641e-108	19	46	24	A2	Blood (STARNET)	EpiXcan	0.990687	starnet_bld	0.999981
2889	ENSG00000100744	GSKIP	-0.683305	-0.0635665	0.494414	0.0797023	0.34854	5.75096e-45	1.27136e-43	8	12	11	A2	Blood (STARNET)	EpiXcan	0.990687	starnet_bld	0.999981
2890	ENSG00000167608	TMC4	-0.682913	-0.0621782	0.494662	0.0716596	0.43611	1.01671e-62	3.95125e-61	12	20	15	A2	Blood (STARNET)	EpiXcan	0.990687	starnet_bld	0.999981
2891	ENSG00000255436	Z95704.2	0.682516	0.078041	0.494913	0.0588993	0.14611	4.78434e-17	3.35922e-16	5	15	8	A2	Blood (STARNET)	EpiXcan	0.990687	starnet_bld	0.999981
2892	ENSG00000087884	AAMDC	0.682482	0.0908283	0.494934	0.0202138	0.0190722	0.00381463	0.00890737	37	50	42	A2	Blood (STARNET)	EpiXcan	0.990687	starnet_bld	0.999981
2893	ENSG00000100092	SH3BP1	-0.682279	-0.031663	0.495062	0.258742	0.329515	1.24572e-42	2.55918e-41	36	75	43	A2	Blood (STARNET)	EpiXcan	0.990687	starnet_bld	0.999981
2894	ENSG00000131373	HACL1	-0.682228	-0.320373	0.495095	0.00205261	0.0172813	0.00591627	0.0135656	4	8	7	A2	Blood (STARNET)	EpiXcan	0.990687	starnet_bld	0.999981
2895	ENSG00000171793	CTPS1	-0.682193	-0.0577042	0.495117	0.0555202	0.0846157	5.15177e-10	2.29693e-09	40	65	45	A2	Blood (STARNET)	EpiXcan	0.990687	starnet_bld	0.999981
2896	ENSG00000168268	NT5DC2	0.681897	0.0311116	0.495304	0.18463	0.195764	6.60725e-23	6.32379e-22	52	94	58	A2	Blood (STARNET)	EpiXcan	0.990687	starnet_bld	0.999981
2897	ENSG00000163412	EIF4E3	-0.681168	-0.0481065	0.495765	0.128866	0.213408	2.90034e-25	3.10464e-24	66	86	76	A2	Blood (STARNET)	EpiXcan	0.990687	starnet_bld	0.999981
2898	ENSG00000143322	ABL2	0.680397	0.0874197	0.496253	0.0257493	0.0594335	1.87259e-07	6.88288e-07	24	45	32	A2	Blood (STARNET)	EpiXcan	0.990687	starnet_bld	0.999981
2899	ENSG00000168906	MAT2A	-0.680338	-0.105024	0.496291	0.0166691	0.0313673	0.000176733	0.000478942	12	19	15	A2	Blood (STARNET)	EpiXcan	0.990687	starnet_bld	0.999981
2900	ENSG00000185477	GPRIN3	0.6799	0.111532	0.496568	0.0227946	0.0419041	1.32288e-05	4.06834e-05	15	25	17	A2	Blood (STARNET)	EpiXcan	0.990687	starnet_bld	0.999981
2901	ENSG00000233452	STXBP5-AS1	0.679822	0.0464499	0.496617	0.0891815	0.132083	2.11149e-15	1.3427e-14	26	53	32	A2	Blood (STARNET)	EpiXcan	0.990687	starnet_bld	0.999981
2902	ENSG00000171476	HOPX	0.679776	0.0681147	0.496646	0.0763089	0.0863424	1.82483e-10	8.35274e-10	45	85	52	A2	Blood (STARNET)	EpiXcan	0.990687	starnet_bld	0.999981
2903	ENSG00000136044	APPL2	0.679638	0.0866108	0.496734	0.0286733	0.108461	1.1714e-12	6.25856e-12	11	15	14	A2	Blood (STARNET)	EpiXcan	0.990687	starnet_bld	0.999981
2904	ENSG00000204256	BRD2	0.679251	0.0476579	0.496979	0.0246798	0.0349656	7.62104e-05	0.000214928	24	51	35	A2	Blood (STARNET)	EpiXcan	0.990687	starnet_bld	0.999981
2905	ENSG00000198728	LDB1	0.678969	0.0926535	0.497157	0.0209209	0.0158277	0.00860995	0.0194173	16	19	17	A2	Blood (STARNET)	EpiXcan	0.990687	starnet_bld	0.999981
2906	ENSG00000164654	MIOS	0.678948	0.268978	0.497171	0.00471499	0.0122609	0.0202612	0.0437838	10	13	13	A2	Blood (STARNET)	EpiXcan	0.990687	starnet_bld	0.999981
2907	ENSG00000142347	MYO1F	0.678845	0.0822802	0.497236	0.0269198	0.0319009	0.000151379	0.000413909	32	81	39	A2	Blood (STARNET)	EpiXcan	0.990687	starnet_bld	0.999981
2908	ENSG00000235532	LINC00402	0.678353	0.0476517	0.497548	0.0651431	0.136611	6.01322e-16	3.95363e-15	26	48	31	A2	Blood (STARNET)	EpiXcan	0.990687	starnet_bld	0.999981
2909	ENSG00000120915	EPHX2	0.678329	0.0565355	0.497563	0.0516321	0.0992332	1.06292e-11	5.30504e-11	16	19	17	A2	Blood (STARNET)	EpiXcan	0.990687	starnet_bld	0.999981
2910	ENSG00000211710	TRBV4-1	0.678025	0.152536	0.497756	0.0131537	0.281084	3.25964e-35	5.13257e-34	11	18	18	A2	Blood (STARNET)	EpiXcan	0.990687	starnet_bld	0.999981
2911	ENSG00000167720	SRR	0.677507	0.1075	0.498084	0.024352	0.111872	4.34318e-13	2.38201e-12	7	15	8	A2	Blood (STARNET)	EpiXcan	0.990687	starnet_bld	0.999981
2912	ENSG00000100068	LRP5L	0.677384	0.144071	0.498163	0.0106561	0.0372499	4.88776e-05	0.000141306	7	20	8	A2	Blood (STARNET)	EpiXcan	0.990687	starnet_bld	0.999981
2913	ENSG00000130595	TNNT3	-0.677157	-0.0451014	0.498307	0.121623	0.171469	4.64844e-20	3.87201e-19	32	56	44	A2	Blood (STARNET)	EpiXcan	0.990687	starnet_bld	0.999981
2914	ENSG00000168904	LRRC28	-0.677092	-0.0564701	0.498347	0.106569	0.0612881	1.27666e-07	4.78326e-07	73	96	93	A2	Blood (STARNET)	EpiXcan	0.990687	starnet_bld	0.999981
2915	ENSG00000134779	TPGS2	0.677032	0.0504124	0.498386	0.0791361	0.114402	2.96965e-13	1.64348e-12	26	39	30	A2	Blood (STARNET)	EpiXcan	0.990687	starnet_bld	0.999981
2916	ENSG00000059573	ALDH18A1	-0.676744	-0.123875	0.498569	0.0165875	0.0120612	0.0222233	0.0478122	25	32	28	A2	Blood (STARNET)	EpiXcan	0.990687	starnet_bld	0.999981
2917	ENSG00000108474	PIGL	-0.676729	-0.0548829	0.498578	0.0510603	0.0940971	2.08332e-11	1.02058e-10	13	16	14	A2	Blood (STARNET)	EpiXcan	0.990687	starnet_bld	0.999981
2918	ENSG00000100601	ALKBH1	0.67669	0.122213	0.498603	0.0109562	0.0161726	0.00793844	0.017966	34	56	42	A2	Blood (STARNET)	EpiXcan	0.990687	starnet_bld	0.999981
2919	ENSG00000141076	UTP4	-0.676619	-0.0421145	0.498648	0.0490508	0.0553887	2.85152e-07	1.03164e-06	9	36	10	A2	Blood (STARNET)	EpiXcan	0.990687	starnet_bld	0.999981
2920	ENSG00000171148	TADA3	-0.676397	-0.11892	0.498789	0.0238462	0.0769852	2.56496e-09	1.08606e-08	10	20	14	A2	Blood (STARNET)	EpiXcan	0.990687	starnet_bld	0.999981
2921	ENSG00000145331	TRMT10A	0.676363	0.13275	0.49881	0.030186	0.0383911	3.91298e-05	0.000114371	19	32	23	A2	Blood (STARNET)	EpiXcan	0.990687	starnet_bld	0.999981
2922	ENSG00000137807	KIF23	0.67626	0.0719455	0.498875	0.0565054	0.0579509	3.09334e-07	1.11581e-06	39	55	48	A2	Blood (STARNET)	EpiXcan	0.990687	starnet_bld	0.999981
2923	ENSG00000165832	TRUB1	-0.676235	-0.0644542	0.498892	0.0441568	0.0899292	1.19238e-10	5.52836e-10	20	33	29	A2	Blood (STARNET)	EpiXcan	0.990687	starnet_bld	0.999981
2924	ENSG00000102189	EEA1	0.675828	0.276048	0.49915	0.00319467	0.0496935	1.7776e-06	5.94303e-06	3	6	6	A2	Blood (STARNET)	EpiXcan	0.990687	starnet_bld	0.999981
2925	ENSG00000111696	NT5DC3	-0.675795	-0.0217207	0.499171	0.4152	0.670912	2.30181e-128	4.13074e-126	18	22	20	A2	Blood (STARNET)	EpiXcan	0.990687	starnet_bld	0.999981
2926	ENSG00000131503	ANKHD1	-0.675789	-0.216397	0.499174	0.00405334	0.0108433	0.0297408	0.0628667	5	8	5	A2	Blood (STARNET)	EpiXcan	0.990687	starnet_bld	0.999981
2927	ENSG00000219529	AP000580.1	0.675623	0.115362	0.49928	0.0156674	0.0546784	5.73684e-07	2.0169e-06	10	38	10	A2	Blood (STARNET)	EpiXcan	0.990687	starnet_bld	0.999981
2928	ENSG00000131238	PPT1	-0.675299	-0.026824	0.499486	0.185024	0.412181	1.42162e-56	4.52953e-55	39	75	47	A2	Blood (STARNET)	EpiXcan	0.990687	starnet_bld	0.999981
2929	ENSG00000227165	WDR11-AS1	0.67488	0.112838	0.499752	0.0134102	0.0145294	0.0119727	0.0265834	11	18	12	A2	Blood (STARNET)	EpiXcan	0.990687	starnet_bld	0.999981
2930	ENSG00000029639	TFB1M	0.674516	0.117799	0.499983	0.0107341	0.0249021	0.000894534	0.0022314	4	7	5	A2	Blood (STARNET)	EpiXcan	0.990687	starnet_bld	0.999981
2931	ENSG00000251661	AC136475.1	0.67442	0.0329317	0.500044	0.198976	0.330342	4.63793e-42	9.38584e-41	18	27	21	A2	Blood (STARNET)	EpiXcan	0.990687	starnet_bld	0.999981
2932	ENSG00000170049	KCNAB3	-0.673936	-0.154836	0.500352	0.00790012	0.0514562	1.58642e-06	5.32281e-06	8	14	13	A2	Blood (STARNET)	EpiXcan	0.990687	starnet_bld	0.999981
2933	ENSG00000042493	CAPG	0.673539	0.0269418	0.500605	0.17751	0.32066	1.44118e-40	2.80043e-39	56	124	64	A2	Blood (STARNET)	EpiXcan	0.990687	starnet_bld	0.999981
2934	ENSG00000027847	B4GALT7	0.67331	0.0800984	0.50075	0.0408539	0.101505	4.62364e-12	2.37667e-11	15	21	19	A2	Blood (STARNET)	EpiXcan	0.990687	starnet_bld	0.999981
2935	ENSG00000077238	IL4R	-0.672975	-0.122872	0.500963	0.0197327	0.0363576	6.17654e-05	0.000176516	25	32	31	A2	Blood (STARNET)	EpiXcan	0.990687	starnet_bld	0.999981
2936	ENSG00000162512	SDC3	-0.672884	-0.0506493	0.501021	0.0623044	0.106487	5.6334e-13	3.06484e-12	16	31	16	A2	Blood (STARNET)	EpiXcan	0.990687	starnet_bld	0.999981
2937	ENSG00000084207	GSTP1	0.672874	0.0885289	0.501028	0.0202549	0.0903729	1.1746e-10	5.45006e-10	3	9	4	A2	Blood (STARNET)	EpiXcan	0.990687	starnet_bld	0.999981
2938	ENSG00000108559	NUP88	0.672123	0.0615794	0.501505	0.0399844	0.0107343	0.0300421	0.0634811	69	105	87	A2	Blood (STARNET)	EpiXcan	0.990687	starnet_bld	0.999981
2939	ENSG00000012660	ELOVL5	-0.672014	-0.240372	0.501575	0.00570271	0.0216077	0.00210695	0.00505029	5	22	7	A2	Blood (STARNET)	EpiXcan	0.990687	starnet_bld	0.999981
2940	ENSG00000126773	PCNX4	-0.671981	-0.0798673	0.501595	0.0360644	0.0243813	0.00101591	0.00251616	35	46	42	A2	Blood (STARNET)	EpiXcan	0.990687	starnet_bld	0.999981
2941	ENSG00000107771	CCSER2	-0.671571	-0.0305299	0.501857	0.228589	0.417288	7.25231e-58	2.40489e-56	27	71	33	A2	Blood (STARNET)	EpiXcan	0.990687	starnet_bld	0.999981
2942	ENSG00000132591	ERAL1	0.671494	0.187207	0.501906	0.00936309	0.0156488	0.00926475	0.0208248	12	27	16	A2	Blood (STARNET)	EpiXcan	0.990687	starnet_bld	0.999981
2943	ENSG00000189190	ZNF600	-0.671188	-0.0401429	0.502101	0.21993	0.459861	1.24183e-70	5.96615e-69	32	52	42	A2	Blood (STARNET)	EpiXcan	0.990687	starnet_bld	0.999981
2944	ENSG00000099875	MKNK2	0.671076	0.101056	0.502172	0.0202833	0.0694696	1.67828e-08	6.7016e-08	8	16	9	A2	Blood (STARNET)	EpiXcan	0.990687	starnet_bld	0.999981
2945	ENSG00000091073	DTX2	-0.671075	-0.0904207	0.502173	0.0404066	0.132055	1.54126e-15	9.85746e-15	24	51	27	A2	Blood (STARNET)	EpiXcan	0.990687	starnet_bld	0.999981
2946	ENSG00000104728	ARHGEF10	-0.670495	-0.0258561	0.502542	0.136284	0.136847	5.21639e-16	3.45017e-15	48	69	60	A2	Blood (STARNET)	EpiXcan	0.990687	starnet_bld	0.999981
2947	ENSG00000224138	AC000123.1	-0.670245	-0.114756	0.502702	0.0147102	0.0229334	0.00156554	0.00380792	13	16	13	A2	Blood (STARNET)	EpiXcan	0.990687	starnet_bld	0.999981
2948	ENSG00000239653	PSMD6-AS2	-0.669532	-0.163334	0.503156	0.00951535	0.0107216	0.0306517	0.0646684	8	25	9	A2	Blood (STARNET)	EpiXcan	0.990687	starnet_bld	0.999981
2949	ENSG00000108465	CDK5RAP3	-0.669379	-0.0621046	0.503254	0.0595814	0.101994	7.25563e-12	3.66931e-11	25	39	30	A2	Blood (STARNET)	EpiXcan	0.990687	starnet_bld	0.999981
2950	ENSG00000119446	RBM18	0.669186	0.212044	0.503377	0.00720812	0.0513655	7.61889e-07	2.6458e-06	7	21	9	A2	Blood (STARNET)	EpiXcan	0.990687	starnet_bld	0.999981
2951	ENSG00000179981	TSHZ1	0.668957	0.157064	0.503523	0.00758367	0.0239993	0.00114098	0.0028128	3	3	3	A2	Blood (STARNET)	EpiXcan	0.990687	starnet_bld	0.999981
2952	ENSG00000155093	PTPRN2	0.668784	0.156156	0.503633	0.021197	0.251935	1.34671e-30	1.79409e-29	41	78	56	A2	Blood (STARNET)	EpiXcan	0.990687	starnet_bld	0.999981
2953	ENSG00000158552	ZFAND2B	0.668668	1.1372	0.503707	0.000374611	0.0126108	0.0186824	0.0405403	2	3	3	A2	Blood (STARNET)	EpiXcan	0.990687	starnet_bld	0.999981
2954	ENSG00000100347	SAMM50	0.667973	0.041695	0.504151	0.103946	0.187911	2.027e-22	1.88677e-21	31	45	38	A2	Blood (STARNET)	EpiXcan	0.990687	starnet_bld	0.999981
2955	ENSG00000083845	RPS5	0.667962	0.0393616	0.504158	0.146754	0.239193	1.11416e-28	1.37196e-27	23	40	30	A2	Blood (STARNET)	EpiXcan	0.990687	starnet_bld	0.999981
2956	ENSG00000183520	UTP11	-0.667742	-0.0928748	0.504298	0.0325871	0.0705403	1.20827e-08	4.87908e-08	14	21	17	A2	Blood (STARNET)	EpiXcan	0.990687	starnet_bld	0.999981
2957	ENSG00000184381	PLA2G6	-0.667391	-0.0287277	0.504522	0.15598	0.188101	2.00012e-22	1.86317e-21	39	70	45	A2	Blood (STARNET)	EpiXcan	0.990687	starnet_bld	0.999981
2958	ENSG00000183020	AP2A2	0.667083	0.108275	0.504719	0.0173887	0.0248331	0.000948511	0.00235929	13	17	16	A2	Blood (STARNET)	EpiXcan	0.990687	starnet_bld	0.999981
2959	ENSG00000178980	SELENOW	-0.666821	-0.0926772	0.504886	0.0220359	0.0552587	7.05737e-07	2.45709e-06	12	33	13	A2	Blood (STARNET)	EpiXcan	0.990687	starnet_bld	0.999981
2960	ENSG00000188997	KCTD21	-0.666325	-0.130496	0.505204	0.0131374	0.0391302	2.74357e-05	8.15387e-05	11	21	16	A2	Blood (STARNET)	EpiXcan	0.990687	starnet_bld	0.999981
2961	ENSG00000163602	RYBP	-0.66615	-0.0797143	0.505315	0.0256921	0.0152055	0.00991365	0.0221934	25	32	31	A2	Blood (STARNET)	EpiXcan	0.990687	starnet_bld	0.999981
2962	ENSG00000181666	HKR1	0.666042	0.0584062	0.505384	0.0530517	0.108313	1.02544e-12	5.50042e-12	10	15	12	A2	Blood (STARNET)	EpiXcan	0.990687	starnet_bld	0.999981
2963	ENSG00000100393	EP300	0.665936	0.0777092	0.505452	0.0332211	0.0276209	0.000504262	0.0012952	21	35	26	A2	Blood (STARNET)	EpiXcan	0.990687	starnet_bld	0.999981
2964	ENSG00000145388	METTL14	0.665529	0.386616	0.505712	0.00969766	0.021109	0.002145	0.00513444	13	23	15	A2	Blood (STARNET)	EpiXcan	0.990687	starnet_bld	0.999981
2965	ENSG00000172985	SH3RF3	-0.665279	-0.157126	0.505872	0.0365479	0.0457335	5.10678e-06	1.6365e-05	16	26	19	A2	Blood (STARNET)	EpiXcan	0.990687	starnet_bld	0.999981
2966	ENSG00000173890	GPR160	-0.665262	-0.0366406	0.505883	0.117588	0.197222	3.83396e-23	3.71611e-22	30	42	33	A2	Blood (STARNET)	EpiXcan	0.990687	starnet_bld	0.999981
2967	ENSG00000167220	HDHD2	-0.664596	-0.0626897	0.506309	0.0807	0.147481	2.3829e-17	1.71151e-16	41	48	47	A2	Blood (STARNET)	EpiXcan	0.990687	starnet_bld	0.999981
2968	ENSG00000116991	SIPA1L2	0.664354	0.109847	0.506464	0.0256815	0.0689757	9.9922e-09	4.05234e-08	7	21	9	A2	Blood (STARNET)	EpiXcan	0.990687	starnet_bld	0.999981
2969	ENSG00000145439	CBR4	0.663563	0.0456994	0.50697	0.0613575	0.113976	2.09221e-13	1.16955e-12	17	22	18	A2	Blood (STARNET)	EpiXcan	0.990687	starnet_bld	0.999981
2970	ENSG00000159921	GNE	-0.663454	-0.184798	0.50704	0.0161006	0.0299735	0.000285428	0.00075196	23	44	32	A2	Blood (STARNET)	EpiXcan	0.990687	starnet_bld	0.999981
2971	ENSG00000196843	ARID5A	-0.663317	-0.145019	0.507128	0.0152523	0.0290473	0.000341052	0.000892177	9	13	10	A2	Blood (STARNET)	EpiXcan	0.990687	starnet_bld	0.999981
2972	ENSG00000269973	AC010969.2	-0.662469	-0.121472	0.507671	0.0244806	0.122389	1.0022e-14	6.07843e-14	10	26	15	A2	Blood (STARNET)	EpiXcan	0.990687	starnet_bld	0.999981
2973	ENSG00000103248	MTHFSD	-0.662375	-0.061516	0.507731	0.0322652	0.0527458	1.05593e-06	3.60836e-06	27	96	37	A2	Blood (STARNET)	EpiXcan	0.990687	starnet_bld	0.999981
2974	ENSG00000101639	CEP192	0.66184	0.0227547	0.508073	0.35886	0.757649	6.65874e-172	4.06283e-169	43	79	54	A2	Blood (STARNET)	EpiXcan	0.990687	starnet_bld	0.999981
2975	ENSG00000255354	AC022239.2	-0.661668	-0.386752	0.508184	0.00140381	0.0685603	1.71826e-08	6.85228e-08	8	20	14	A2	Blood (STARNET)	EpiXcan	0.990687	starnet_bld	0.999981
2976	ENSG00000188171	ZNF626	-0.661624	-0.049645	0.508212	0.112869	0.197585	3.621e-23	3.5265e-22	53	94	69	A2	Blood (STARNET)	EpiXcan	0.990687	starnet_bld	0.999981
2977	ENSG00000163219	ARHGAP25	0.660463	0.111709	0.508957	0.0141441	0.0440477	9.39512e-06	2.93294e-05	4	12	4	A2	Blood (STARNET)	EpiXcan	0.990687	starnet_bld	0.999981
2978	ENSG00000151715	TMEM45B	-0.660031	-0.036601	0.509234	0.111787	0.230574	1.62844e-27	1.92744e-26	15	32	20	A2	Blood (STARNET)	EpiXcan	0.990687	starnet_bld	0.999981
2979	ENSG00000110723	EXPH5	-0.659567	-0.047946	0.509532	0.082774	0.166536	2.39736e-19	1.9234e-18	9	13	9	A2	Blood (STARNET)	EpiXcan	0.990687	starnet_bld	0.999981
2980	ENSG00000106733	NMRK1	0.659401	0.0248304	0.509638	0.32827	0.578375	4.29774e-95	3.71953e-93	34	54	41	A2	Blood (STARNET)	EpiXcan	0.990687	starnet_bld	0.999981
2981	ENSG00000141027	NCOR1	-0.659273	-0.0738985	0.509721	0.0314478	0.0581393	3.34303e-07	1.19985e-06	10	20	10	A2	Blood (STARNET)	EpiXcan	0.990687	starnet_bld	0.999981
2982	ENSG00000001460	STPG1	0.659225	0.161584	0.509752	0.00751917	0.0249839	0.000823593	0.00206372	3	3	3	A2	Blood (STARNET)	EpiXcan	0.990687	starnet_bld	0.999981
2983	ENSG00000143149	ALDH9A1	0.658973	0.0374889	0.509913	0.147365	0.26809	4.43194e-35	6.95154e-34	31	63	43	A2	Blood (STARNET)	EpiXcan	0.990687	starnet_bld	0.999981
2984	ENSG00000072864	NDE1	-0.658791	-0.0950057	0.51003	0.0185864	0.0168474	0.00659609	0.0150678	15	20	17	A2	Blood (STARNET)	EpiXcan	0.990687	starnet_bld	0.999981
2985	ENSG00000188786	MTF1	0.658149	0.162162	0.510443	0.0130765	0.0522009	1.28442e-06	4.34296e-06	7	72	8	A2	Blood (STARNET)	EpiXcan	0.990687	starnet_bld	0.999981
2986	ENSG00000186431	FCAR	0.65785	0.062881	0.510635	0.0851979	0.13986	5.88816e-17	4.08954e-16	15	52	18	A2	Blood (STARNET)	EpiXcan	0.990687	starnet_bld	0.999981
2987	ENSG00000134248	LAMTOR5	-0.657801	-0.24379	0.510666	0.00265152	0.0402332	2.21652e-05	6.64901e-05	2	31	4	A2	Blood (STARNET)	EpiXcan	0.990687	starnet_bld	0.999981
2988	ENSG00000112851	ERBIN	-0.657769	-0.100182	0.510687	0.0554127	0.0101822	0.0355295	0.0743299	49	57	54	A2	Blood (STARNET)	EpiXcan	0.990687	starnet_bld	0.999981
2989	ENSG00000170234	PWWP2A	0.657671	0.105845	0.510749	0.0117563	0.0447321	8.73708e-06	2.73311e-05	5	7	6	A2	Blood (STARNET)	EpiXcan	0.990687	starnet_bld	0.999981
2990	ENSG00000136143	SUCLA2	-0.657364	-0.0872949	0.510947	0.0308215	0.0252242	0.000768816	0.00193202	38	63	46	A2	Blood (STARNET)	EpiXcan	0.990687	starnet_bld	0.999981
2991	ENSG00000155465	SLC7A7	0.657249	0.0903328	0.511021	0.0295479	0.0288849	0.0003692	0.000960833	25	39	35	A2	Blood (STARNET)	EpiXcan	0.990687	starnet_bld	0.999981
2992	ENSG00000151135	TMEM263	-0.657178	-0.0719122	0.511067	0.0572005	0.151074	1.3243e-17	9.62501e-17	6	10	8	A2	Blood (STARNET)	EpiXcan	0.990687	starnet_bld	0.999981
2993	ENSG00000148908	RGS10	-0.656972	-0.0960896	0.511199	0.0198092	0.023208	0.0013771	0.00337175	16	26	18	A2	Blood (STARNET)	EpiXcan	0.990687	starnet_bld	0.999981
2994	ENSG00000170425	ADORA2B	-0.656843	-0.0499878	0.511282	0.124328	0.285933	2.01607e-35	3.19508e-34	30	43	39	A2	Blood (STARNET)	EpiXcan	0.990687	starnet_bld	0.999981
2995	ENSG00000166938	DIS3L	0.656767	0.0770264	0.511331	0.130633	0.338801	6.77784e-44	1.44598e-42	29	70	37	A2	Blood (STARNET)	EpiXcan	0.990687	starnet_bld	0.999981
2996	ENSG00000120899	PTK2B	0.656207	0.104683	0.511691	0.0182814	0.0835753	5.44888e-10	2.42232e-09	15	25	20	A2	Blood (STARNET)	EpiXcan	0.990687	starnet_bld	0.999981
2997	ENSG00000181450	ZNF678	0.655784	0.103894	0.511963	0.0169645	0.0246511	0.000922511	0.00229837	11	14	14	A2	Blood (STARNET)	EpiXcan	0.990687	starnet_bld	0.999981
2998	ENSG00000205885	C1RL-AS1	-0.655718	-0.0955027	0.512006	0.0576857	0.041355	1.82181e-05	5.52749e-05	37	179	46	A2	Blood (STARNET)	EpiXcan	0.990687	starnet_bld	0.999981
2999	ENSG00000112303	VNN2	0.655392	0.0983884	0.512216	0.0424373	0.0979374	1.57181e-11	7.77181e-11	23	29	29	A2	Blood (STARNET)	EpiXcan	0.990687	starnet_bld	0.999981
3000	ENSG00000103245	NARFL	0.65481	0.0603921	0.51259	0.079963	0.25717	2.44763e-31	3.356e-30	10	17	12	A2	Blood (STARNET)	EpiXcan	0.990687	starnet_bld	0.999981
3001	ENSG00000173218	VANGL1	0.654685	0.0358932	0.512671	0.122867	0.18234	1.56263e-21	1.39086e-20	20	35	21	A2	Blood (STARNET)	EpiXcan	0.990687	starnet_bld	0.999981
3002	ENSG00000236383	LINC00854	-0.65445	-0.0967633	0.512822	0.0244943	0.031142	0.000206763	0.00055502	24	30	26	A2	Blood (STARNET)	EpiXcan	0.990687	starnet_bld	0.999981
3003	ENSG00000177406	AC021054.1	0.654417	0.0238917	0.512843	0.505558	0.622779	4.60804e-109	5.45941e-107	48	89	58	A2	Blood (STARNET)	EpiXcan	0.990687	starnet_bld	0.999981
3004	ENSG00000143185	XCL2	0.654151	0.0232555	0.513014	0.212204	0.36108	4.14556e-47	9.69125e-46	15	35	19	A2	Blood (STARNET)	EpiXcan	0.990687	starnet_bld	0.999981
3005	ENSG00000104921	FCER2	0.654137	0.223841	0.513024	0.00452861	0.0165172	0.00722492	0.0164151	8	12	11	A2	Blood (STARNET)	EpiXcan	0.990687	starnet_bld	0.999981
3006	ENSG00000164252	AGGF1	-0.65394	-0.264029	0.513151	0.00449533	0.0220353	0.0019343	0.00465384	14	31	15	A2	Blood (STARNET)	EpiXcan	0.990687	starnet_bld	0.999981
3007	ENSG00000133030	MPRIP	0.653938	0.0575938	0.513152	0.0601502	0.131128	2.41368e-15	1.52612e-14	24	40	28	A2	Blood (STARNET)	EpiXcan	0.990687	starnet_bld	0.999981
3008	ENSG00000111843	TMEM14C	0.653586	0.221707	0.513379	0.00325565	0.0588484	2.70874e-07	9.81728e-07	2	23	5	A2	Blood (STARNET)	EpiXcan	0.990687	starnet_bld	0.999981
3009	ENSG00000119328	FAM206A	0.653469	0.0544705	0.513454	0.0268748	0.0602562	2.12125e-07	7.75481e-07	20	25	23	A2	Blood (STARNET)	EpiXcan	0.990687	starnet_bld	0.999981
3010	ENSG00000122547	EEPD1	0.653084	0.612962	0.513702	0.000570362	0.0100547	0.0355034	0.0742881	5	9	8	A2	Blood (STARNET)	EpiXcan	0.990687	starnet_bld	0.999981
3011	ENSG00000162174	ASRGL1	0.652389	0.0441388	0.51415	0.0894209	0.218361	2.29509e-26	2.5671e-25	14	32	16	A2	Blood (STARNET)	EpiXcan	0.990687	starnet_bld	0.999981
3012	ENSG00000140319	SRP14	0.652357	0.0702026	0.514171	0.0303037	0.086671	3.01442e-10	1.36494e-09	23	63	25	A2	Blood (STARNET)	EpiXcan	0.990687	starnet_bld	0.999981
3013	ENSG00000151657	KIN	-0.652341	-0.045721	0.514182	0.0217711	0.0204787	0.00255865	0.00606983	26	34	30	A2	Blood (STARNET)	EpiXcan	0.990687	starnet_bld	0.999981
3014	ENSG00000015153	YAF2	0.651786	0.0997621	0.514539	0.0201225	0.0424378	1.42148e-05	4.36386e-05	17	27	22	A2	Blood (STARNET)	EpiXcan	0.990687	starnet_bld	0.999981
3015	ENSG00000109956	B3GAT1	-0.651729	-0.148049	0.514576	0.0103488	0.0990559	1.42188e-11	7.05045e-11	4	44	6	A2	Blood (STARNET)	EpiXcan	0.990687	starnet_bld	0.999981
3016	ENSG00000105854	PON2	-0.651456	-0.140731	0.514752	0.0112186	0.0302666	0.000263713	0.000697614	6	17	8	A2	Blood (STARNET)	EpiXcan	0.990687	starnet_bld	0.999981
3017	ENSG00000165669	FAM204A	-0.651244	-0.083152	0.514889	0.0143725	0.02305	0.00139596	0.00341381	32	51	39	A2	Blood (STARNET)	EpiXcan	0.990687	starnet_bld	0.999981
3018	ENSG00000247774	PCED1B-AS1	0.651133	0.0400879	0.514961	0.0713777	0.124594	1.5161e-14	9.10484e-14	29	36	33	A2	Blood (STARNET)	EpiXcan	0.990687	starnet_bld	0.999981
3019	ENSG00000106683	LIMK1	0.651112	0.0590799	0.514974	0.0892267	0.152091	1.09732e-17	8.00392e-17	16	31	20	A2	Blood (STARNET)	EpiXcan	0.990687	starnet_bld	0.999981
3020	ENSG00000178952	TUFM	0.650913	0.0653371	0.515102	0.0715465	0.54943	1.4914e-87	1.0643e-85	13	24	22	A2	Blood (STARNET)	EpiXcan	0.990687	starnet_bld	0.999981
3021	ENSG00000078618	NRDC	-0.650779	-0.0836208	0.515189	0.0508297	0.165011	1.43065e-19	1.16389e-18	14	22	17	A2	Blood (STARNET)	EpiXcan	0.990687	starnet_bld	0.999981
3022	ENSG00000245552	AP000787.1	0.650652	0.16899	0.515271	0.00729553	0.0136027	0.0145958	0.0321039	9	16	13	A2	Blood (STARNET)	EpiXcan	0.990687	starnet_bld	0.999981
3023	ENSG00000118873	RAB3GAP2	0.650472	-0.0486078	0.515387	0.0068073	0.0294434	0.000316402	0.000829978	16	21	19	A2	Blood (STARNET)	EpiXcan	0.990687	starnet_bld	0.999981
3024	ENSG00000134215	VAV3	-0.650436	-0.0691458	0.51541	0.03981	0.130234	3.88728e-15	2.42766e-14	27	52	33	A2	Blood (STARNET)	EpiXcan	0.990687	starnet_bld	0.999981
3025	ENSG00000204860	FAM201A	-0.649843	-0.104369	0.515794	0.0125002	0.0838606	5.69232e-10	2.52319e-09	9	26	12	A2	Blood (STARNET)	EpiXcan	0.990687	starnet_bld	0.999981
3026	ENSG00000168653	NDUFS5	-0.649689	-0.0667454	0.515893	0.049688	0.173567	1.89692e-20	1.60751e-19	18	31	23	A2	Blood (STARNET)	EpiXcan	0.990687	starnet_bld	0.999981
3027	ENSG00000145246	ATP10D	-0.649363	-0.176161	0.516104	0.00196006	0.0172217	0.0050662	0.0117022	22	24	24	A2	Blood (STARNET)	EpiXcan	0.990687	starnet_bld	0.999981
3028	ENSG00000093000	NUP50	0.649338	0.0514478	0.51612	0.0599658	0.130902	3.95312e-15	2.46625e-14	11	46	11	A2	Blood (STARNET)	EpiXcan	0.990687	starnet_bld	0.999981
3029	ENSG00000144746	ARL6IP5	0.648109	0.654024	0.516915	0.000696714	0.0127885	0.0182924	0.0397547	2	4	4	A2	Blood (STARNET)	EpiXcan	0.990687	starnet_bld	0.999981
3030	ENSG00000197299	BLM	-0.647453	-0.186439	0.517339	0.00370155	0.0376528	3.77208e-05	0.000110465	5	32	7	A2	Blood (STARNET)	EpiXcan	0.990687	starnet_bld	0.999981
3031	ENSG00000135218	CD36	0.647403	0.240435	0.517371	0.00405392	0.0225972	0.00152282	0.00370843	4	48	5	A2	Blood (STARNET)	EpiXcan	0.990687	starnet_bld	0.999981
3032	ENSG00000246575	AC093162.2	-0.647122	-0.212405	0.517553	0.0136123	0.105643	2.2873e-12	1.19691e-11	8	18	12	A2	Blood (STARNET)	EpiXcan	0.990687	starnet_bld	0.999981
3033	ENSG00000011007	ELOA	0.646699	0.0614091	0.517826	0.0564319	0.189718	2.79139e-22	2.58643e-21	21	46	34	A2	Blood (STARNET)	EpiXcan	0.990687	starnet_bld	0.999981
3034	ENSG00000171621	SPSB1	-0.646642	-0.0468504	0.517863	0.0896836	0.0827734	8.28409e-10	3.61943e-09	64	109	77	A2	Blood (STARNET)	EpiXcan	0.990687	starnet_bld	0.999981
3035	ENSG00000273329	AC078846.1	-0.646257	-0.105342	0.518113	0.0182371	0.0317255	0.000159351	0.000434346	31	45	37	A2	Blood (STARNET)	EpiXcan	0.990687	starnet_bld	0.999981
3036	ENSG00000232956	SNHG15	0.646035	0.0738307	0.518257	0.0305178	0.0570582	2.55618e-07	9.28087e-07	24	39	27	A2	Blood (STARNET)	EpiXcan	0.990687	starnet_bld	0.999981
3037	ENSG00000137801	THBS1	-0.645938	-0.0625488	0.518319	0.084571	0.151412	4.72446e-18	3.5348e-17	12	43	14	A2	Blood (STARNET)	EpiXcan	0.990687	starnet_bld	0.999981
3038	ENSG00000136720	HS6ST1	-0.645926	-0.0608066	0.518328	0.0271247	0.0579665	2.30805e-07	8.41253e-07	29	42	33	A2	Blood (STARNET)	EpiXcan	0.990687	starnet_bld	0.999981
3039	ENSG00000167291	TBC1D16	-0.645529	-0.0393774	0.518585	0.138378	0.295577	1.71474e-36	2.84694e-35	23	32	27	A2	Blood (STARNET)	EpiXcan	0.990687	starnet_bld	0.999981
3040	ENSG00000102580	DNAJC3	0.645505	0.156426	0.5186	0.00434711	0.0289314	0.000342908	0.000896425	3	5	3	A2	Blood (STARNET)	EpiXcan	0.990687	starnet_bld	0.999981
3041	ENSG00000176222	ZNF404	0.64505	0.0785305	0.518894	0.0208544	0.0540857	7.63914e-07	2.65132e-06	8	29	11	A2	Blood (STARNET)	EpiXcan	0.990687	starnet_bld	0.999981
3042	ENSG00000143315	PIGM	0.644888	0.0569653	0.519	0.14651	0.190178	1.7371e-22	1.62311e-21	40	91	49	A2	Blood (STARNET)	EpiXcan	0.990687	starnet_bld	0.999981
3043	ENSG00000232528	AL109809.1	0.644671	0.0809281	0.519141	0.0504332	0.0256274	0.000741494	0.00186643	56	144	67	A2	Blood (STARNET)	EpiXcan	0.990687	starnet_bld	0.999981
3044	ENSG00000213625	LEPROT	-0.643585	-0.0573113	0.519845	0.0731582	0.133306	1.71736e-15	1.09607e-14	30	39	38	A2	Blood (STARNET)	EpiXcan	0.990687	starnet_bld	0.999981
3045	ENSG00000108960	MMD	-0.642718	-0.0959286	0.520407	0.0271169	0.0432918	1.05631e-05	3.28077e-05	17	26	17	A2	Blood (STARNET)	EpiXcan	0.990687	starnet_bld	0.999981
3046	ENSG00000135932	CAB39	-0.642004	-0.0574841	0.520871	0.0727737	0.0707295	1.24695e-08	5.0254e-08	61	91	82	A2	Blood (STARNET)	EpiXcan	0.990687	starnet_bld	0.999981
3047	ENSG00000124104	SNX21	0.641915	0.16685	0.520928	0.00844976	0.0321155	0.000168275	0.000457239	16	30	22	A2	Blood (STARNET)	EpiXcan	0.990687	starnet_bld	0.999981
3048	ENSG00000113716	HMGXB3	-0.641759	-0.150149	0.521029	0.0121333	0.0423707	1.27388e-05	3.92554e-05	3	7	4	A2	Blood (STARNET)	EpiXcan	0.990687	starnet_bld	0.999981
3049	ENSG00000126822	PLEKHG3	-0.64171	-0.0685597	0.521062	0.0490125	0.0709345	1.24698e-08	5.0254e-08	30	56	37	A2	Blood (STARNET)	EpiXcan	0.990687	starnet_bld	0.999981
3050	ENSG00000189180	ZNF33A	0.640904	0.134495	0.521585	0.0235865	0.0174666	0.005833	0.0133822	26	44	29	A2	Blood (STARNET)	EpiXcan	0.990687	starnet_bld	0.999981
3051	ENSG00000170340	B3GNT2	-0.64058	-0.115512	0.521796	0.0247606	0.0419036	1.56429e-05	4.78183e-05	19	26	21	A2	Blood (STARNET)	EpiXcan	0.990687	starnet_bld	0.999981
3052	ENSG00000189127	ANKRD34B	0.640568	0.0332378	0.521803	0.126704	0.407044	1.23946e-56	3.95947e-55	42	64	51	A2	Blood (STARNET)	EpiXcan	0.990687	starnet_bld	0.999981
3053	ENSG00000155368	DBI	0.640566	0.133636	0.521805	0.00847156	0.0311238	0.000206713	0.000555009	9	13	11	A2	Blood (STARNET)	EpiXcan	0.990687	starnet_bld	0.999981
3054	ENSG00000198346	ZNF813	-0.640439	-0.235781	0.521888	0.0124884	0.0204923	0.0027761	0.00656512	8	17	12	A2	Blood (STARNET)	EpiXcan	0.990687	starnet_bld	0.999981
3055	ENSG00000157800	SLC37A3	0.640427	0.0477458	0.521895	0.0639274	0.115478	1.79353e-13	1.00905e-12	43	74	49	A2	Blood (STARNET)	EpiXcan	0.990687	starnet_bld	0.999981
3056	ENSG00000111961	SASH1	0.639872	0.0501321	0.522256	0.1036	0.101841	7.04493e-12	3.56571e-11	55	73	60	A2	Blood (STARNET)	EpiXcan	0.990687	starnet_bld	0.999981
3057	ENSG00000182183	FAM159A	-0.639497	-0.145487	0.5225	0.0130978	0.0534697	9.13959e-07	3.15058e-06	1	13	1	A2	Blood (STARNET)	EpiXcan	0.990687	starnet_bld	0.999981
3058	ENSG00000179743	FLJ37453	0.63919	0.139058	0.522699	0.0219001	0.0609306	1.36548e-07	5.1035e-07	7	26	8	A2	Blood (STARNET)	EpiXcan	0.990687	starnet_bld	0.999981
3059	ENSG00000158623	COPG2	0.638428	0.119493	0.523195	0.0231711	0.38267	6.32411e-52	1.71496e-50	11	38	21	A2	Blood (STARNET)	EpiXcan	0.990687	starnet_bld	0.999981
3060	ENSG00000173210	ABLIM3	-0.638408	-0.112845	0.523208	0.0199928	0.0303301	0.000236727	0.00062909	27	39	39	A2	Blood (STARNET)	EpiXcan	0.990687	starnet_bld	0.999981
3061	ENSG00000177483	RBM44	0.63816	0.0272195	0.523369	0.252633	0.327603	1.09743e-41	2.19539e-40	14	15	15	A2	Blood (STARNET)	EpiXcan	0.990687	starnet_bld	0.999981
3062	ENSG00000175634	RPS6KB2	-0.638113	-0.701707	0.5234	0.000552978	0.0170621	0.0065192	0.0148977	1	9	3	A2	Blood (STARNET)	EpiXcan	0.990687	starnet_bld	0.999981
3063	ENSG00000122779	TRIM24	-0.637957	-0.0437307	0.523502	0.105884	0.120904	3.07558e-14	1.80961e-13	43	73	61	A2	Blood (STARNET)	EpiXcan	0.990687	starnet_bld	0.999981
3064	ENSG00000196693	ZNF33B	-0.637682	-0.0404241	0.52368	0.0446117	0.136503	3.7443e-16	2.50366e-15	33	55	38	A2	Blood (STARNET)	EpiXcan	0.990687	starnet_bld	0.999981
3065	ENSG00000176055	MBLAC2	-0.637654	-0.0987193	0.523699	0.0156119	0.0422482	1.52905e-05	4.67994e-05	9	13	12	A2	Blood (STARNET)	EpiXcan	0.990687	starnet_bld	0.999981
3066	ENSG00000090316	MAEA	0.637489	0.132767	0.523807	0.00938078	0.0310853	0.000219275	0.0005859	19	34	27	A2	Blood (STARNET)	EpiXcan	0.990687	starnet_bld	0.999981
3067	ENSG00000135424	ITGA7	-0.637458	-0.0579974	0.523827	0.0809665	0.120697	2.871e-14	1.6925e-13	32	59	35	A2	Blood (STARNET)	EpiXcan	0.990687	starnet_bld	0.999981
3068	ENSG00000162396	PARS2	0.637447	0.0649165	0.523834	0.0318745	0.0626965	1.08183e-07	4.08843e-07	8	19	10	A2	Blood (STARNET)	EpiXcan	0.990687	starnet_bld	0.999981
3069	ENSG00000135587	SMPD2	0.637164	0.048841	0.524018	0.097204	0.0492834	2.19273e-06	7.25736e-06	66	101	74	A2	Blood (STARNET)	EpiXcan	0.990687	starnet_bld	0.999981
3070	ENSG00000204136	GGTA1P	0.637102	0.0254956	0.524058	0.23952	0.355035	2.51269e-46	5.78536e-45	22	32	24	A2	Blood (STARNET)	EpiXcan	0.990687	starnet_bld	0.999981
3071	ENSG00000154309	DISP1	-0.636003	-0.0901354	0.524775	0.014404	0.0258251	0.000744625	0.00187393	15	33	18	A2	Blood (STARNET)	EpiXcan	0.990687	starnet_bld	0.999981
3072	ENSG00000163597	SNHG16	0.635225	0.0190545	0.525282	0.0498313	0.0491572	2.15042e-06	7.12893e-06	35	52	46	A2	Blood (STARNET)	EpiXcan	0.990687	starnet_bld	0.999981
3073	ENSG00000100055	CYTH4	-0.634926	-0.0481973	0.525476	0.0738472	0.131855	1.53486e-15	9.82168e-15	17	80	20	A2	Blood (STARNET)	EpiXcan	0.990687	starnet_bld	0.999981
3074	ENSG00000134242	PTPN22	-0.634913	-0.0910508	0.525485	0.0201644	0.0486094	2.88232e-06	9.46017e-06	7	11	8	A2	Blood (STARNET)	EpiXcan	0.990687	starnet_bld	0.999981
3075	ENSG00000122481	RWDD3	0.634786	0.0400235	0.525568	0.143879	0.232658	4.17492e-28	5.04421e-27	18	48	19	A2	Blood (STARNET)	EpiXcan	0.990687	starnet_bld	0.999981
3076	ENSG00000005882	PDK2	0.634358	0.129853	0.525847	0.00879164	0.0301143	0.00022735	0.000606151	4	10	4	A2	Blood (STARNET)	EpiXcan	0.990687	starnet_bld	0.999981
3077	ENSG00000108963	DPH1	-0.634325	-0.200102	0.525869	0.0098883	0.019607	0.00325055	0.00763992	8	18	10	A2	Blood (STARNET)	EpiXcan	0.990687	starnet_bld	0.999981
3078	ENSG00000213639	PPP1CB	0.633954	0.0431847	0.526111	0.111632	0.24076	7.09389e-29	8.81535e-28	38	62	48	A2	Blood (STARNET)	EpiXcan	0.990687	starnet_bld	0.999981
3079	ENSG00000138434	SSFA2	0.633746	0.10991	0.526247	0.0172888	0.0206713	0.00261868	0.0062038	20	27	22	A2	Blood (STARNET)	EpiXcan	0.990687	starnet_bld	0.999981
3080	ENSG00000075407	ZNF37A	-0.633339	-0.121145	0.526512	0.0122536	0.0318914	0.000176574	0.000478617	5	8	5	A2	Blood (STARNET)	EpiXcan	0.990687	starnet_bld	0.999981
3081	ENSG00000176903	PNMA1	-0.633219	-0.173491	0.52659	0.0164062	0.0301046	0.000256184	0.000678874	14	26	17	A2	Blood (STARNET)	EpiXcan	0.990687	starnet_bld	0.999981
3082	ENSG00000196209	SIRPB2	0.632573	0.0296288	0.527013	0.217648	0.296273	8.0915e-38	1.40656e-36	42	108	49	A2	Blood (STARNET)	EpiXcan	0.990687	starnet_bld	0.999981
3083	ENSG00000066379	ZNRD1	-0.632557	-0.102304	0.527023	0.0329433	0.093535	5.89962e-11	2.79259e-10	17	45	27	A2	Blood (STARNET)	EpiXcan	0.990687	starnet_bld	0.999981
3084	ENSG00000116285	ERRFI1	0.632514	0.147601	0.527051	0.00902277	0.038525	3.40163e-05	0.0001	9	14	11	A2	Blood (STARNET)	EpiXcan	0.990687	starnet_bld	0.999981
3085	ENSG00000164620	RELL2	0.632506	0.0668526	0.527056	0.0561313	0.0343661	9.68662e-05	0.000269876	55	76	65	A2	Blood (STARNET)	EpiXcan	0.990687	starnet_bld	0.999981
3086	ENSG00000155016	CYP2U1	0.632352	0.116098	0.527157	0.01805	0.0443458	6.53418e-06	2.07323e-05	20	24	23	A2	Blood (STARNET)	EpiXcan	0.990687	starnet_bld	0.999981
3087	ENSG00000189223	PAX8-AS1	0.632169	0.0169185	0.527276	0.545379	0.584854	8.7985e-98	8.01255e-96	81	106	92	A2	Blood (STARNET)	EpiXcan	0.990687	starnet_bld	0.999981
3088	ENSG00000130475	FCHO1	-0.631854	-0.0861927	0.527482	0.0615383	0.121451	3.10338e-14	1.82421e-13	18	35	23	A2	Blood (STARNET)	EpiXcan	0.990687	starnet_bld	0.999981
3089	ENSG00000088451	TGDS	0.631726	0.155176	0.527566	0.00862243	0.0209619	0.00248152	0.00589374	14	17	17	A2	Blood (STARNET)	EpiXcan	0.990687	starnet_bld	0.999981
3090	ENSG00000244482	LILRA6	-0.631622	-0.210013	0.527634	0.00373435	0.0145573	0.0112052	0.0249702	6	25	12	A2	Blood (STARNET)	EpiXcan	0.990687	starnet_bld	0.999981
3091	ENSG00000109689	STIM2	-0.631476	-0.0467105	0.52773	0.0801978	0.145492	5.78596e-17	4.02543e-16	30	52	35	A2	Blood (STARNET)	EpiXcan	0.990687	starnet_bld	0.999981
3092	ENSG00000162714	ZNF496	-0.631323	-0.0481139	0.527829	0.0896282	0.161369	8.14042e-19	6.31918e-18	13	22	15	A2	Blood (STARNET)	EpiXcan	0.990687	starnet_bld	0.999981
3093	ENSG00000169047	IRS1	0.631314	0.0772927	0.527835	0.0463472	0.069959	1.85403e-08	7.37443e-08	51	67	62	A2	Blood (STARNET)	EpiXcan	0.990687	starnet_bld	0.999981
3094	ENSG00000164967	RPP25L	0.630979	0.127353	0.528054	0.0219665	0.0152022	0.00967719	0.0216919	26	33	30	A2	Blood (STARNET)	EpiXcan	0.990687	starnet_bld	0.999981
3095	ENSG00000235954	TTC28-AS1	0.630963	0.0574689	0.528065	0.0270528	0.137539	5.06835e-16	3.35772e-15	9	34	16	A2	Blood (STARNET)	EpiXcan	0.990687	starnet_bld	0.999981
3096	ENSG00000103485	QPRT	-0.630739	-0.112575	0.528212	0.0117259	0.038044	3.06394e-05	9.06493e-05	2	3	2	A2	Blood (STARNET)	EpiXcan	0.990687	starnet_bld	0.999981
3097	ENSG00000181915	ADO	0.630244	0.150496	0.528535	0.0123387	0.0404349	2.17951e-05	6.5412e-05	4	9	5	A2	Blood (STARNET)	EpiXcan	0.990687	starnet_bld	0.999981
3098	ENSG00000137764	MAP2K5	-0.629889	-0.0407499	0.528767	0.0235624	0.0742137	6.39541e-09	2.63392e-08	13	25	16	A2	Blood (STARNET)	EpiXcan	0.990687	starnet_bld	0.999981
3099	ENSG00000177191	B3GNT8	-0.629807	-0.0912451	0.528821	0.0207625	0.0190306	0.00380172	0.00887892	16	24	18	A2	Blood (STARNET)	EpiXcan	0.990687	starnet_bld	0.999981
3100	ENSG00000148688	RPP30	0.629789	0.0524899	0.528832	0.032155	0.0357158	7.16564e-05	0.000203024	22	27	27	A2	Blood (STARNET)	EpiXcan	0.990687	starnet_bld	0.999981
3101	ENSG00000101104	PABPC1L	0.629767	0.0567922	0.528847	0.0520846	0.118098	9.45179e-14	5.43289e-13	7	11	7	A2	Blood (STARNET)	EpiXcan	0.990687	starnet_bld	0.999981
3102	ENSG00000035862	TIMP2	-0.629732	-0.0519901	0.52887	0.0729517	0.0725025	9.03823e-09	3.68259e-08	71	109	92	A2	Blood (STARNET)	EpiXcan	0.990687	starnet_bld	0.999981
3103	ENSG00000167280	ENGASE	0.629675	0.0191374	0.528907	0.308999	0.436418	1.97316e-62	7.57186e-61	63	127	72	A2	Blood (STARNET)	EpiXcan	0.990687	starnet_bld	0.999981
3104	ENSG00000181555	SETD2	-0.629512	-0.214236	0.529014	0.020245	0.0400253	2.55082e-05	7.60509e-05	22	32	26	A2	Blood (STARNET)	EpiXcan	0.990687	starnet_bld	0.999981
3105	ENSG00000106603	COA1	-0.62853	-0.0898271	0.529657	0.0171078	0.052157	1.08985e-06	3.71596e-06	12	18	13	A2	Blood (STARNET)	EpiXcan	0.990687	starnet_bld	0.999981
3106	ENSG00000181031	RPH3AL	-0.628297	-0.0651219	0.52981	0.0866452	0.252845	2.26052e-30	2.97896e-29	37	57	47	A2	Blood (STARNET)	EpiXcan	0.990687	starnet_bld	0.999981
3107	ENSG00000105136	ZNF419	-0.627782	-0.0832933	0.530147	0.0657872	0.103546	2.08857e-12	1.09762e-11	33	57	37	A2	Blood (STARNET)	EpiXcan	0.990687	starnet_bld	0.999981
3108	ENSG00000173726	TOMM20	0.627	0.183572	0.530659	0.00451286	0.0130697	0.0168293	0.0367581	9	20	11	A2	Blood (STARNET)	EpiXcan	0.990687	starnet_bld	0.999981
3109	ENSG00000164032	H2AFZ	-0.626925	-0.178667	0.530708	0.0051187	0.0201619	0.00299393	0.00706261	6	17	6	A2	Blood (STARNET)	EpiXcan	0.990687	starnet_bld	0.999981
3110	ENSG00000101190	TCFL5	0.626872	0.180856	0.530743	0.00939955	0.0103697	0.0335533	0.0703888	17	23	18	A2	Blood (STARNET)	EpiXcan	0.990687	starnet_bld	0.999981
3111	ENSG00000125485	DDX31	-0.626591	-0.0621402	0.530927	0.0565903	0.234359	6.84928e-29	8.53746e-28	11	16	15	A2	Blood (STARNET)	EpiXcan	0.990687	starnet_bld	0.999981
3112	ENSG00000103042	SLC38A7	0.625978	0.0624857	0.53133	0.0265829	0.0746398	4.51835e-09	1.88054e-08	19	25	22	A2	Blood (STARNET)	EpiXcan	0.990687	starnet_bld	0.999981
3113	ENSG00000116984	MTR	0.625869	0.104738	0.531401	0.0167675	0.0834198	4.51878e-10	2.02136e-09	16	24	20	A2	Blood (STARNET)	EpiXcan	0.990687	starnet_bld	0.999981
3114	ENSG00000267265	AC011476.3	0.625748	0.0362365	0.531481	0.200174	0.304692	1.88426e-38	3.38142e-37	34	68	47	A2	Blood (STARNET)	EpiXcan	0.990687	starnet_bld	0.999981
3115	ENSG00000167208	SNX20	0.625619	0.0680426	0.531565	0.0385969	0.0806779	1.3626e-09	5.87761e-09	5	11	5	A2	Blood (STARNET)	EpiXcan	0.990687	starnet_bld	0.999981
3116	ENSG00000152969	JAKMIP1	-0.625598	-0.0481561	0.531579	0.150583	0.226416	3.69388e-27	4.30529e-26	67	89	85	A2	Blood (STARNET)	EpiXcan	0.990687	starnet_bld	0.999981
3117	ENSG00000152242	C18orf25	0.625487	0.152937	0.531652	0.00699628	0.016155	0.00688445	0.0156766	16	35	26	A2	Blood (STARNET)	EpiXcan	0.990687	starnet_bld	0.999981
3118	ENSG00000166170	BAG5	0.625436	0.0634368	0.531685	0.0583895	0.120976	3.94211e-14	2.30501e-13	17	22	21	A2	Blood (STARNET)	EpiXcan	0.990687	starnet_bld	0.999981
3119	ENSG00000037280	FLT4	-0.625083	-0.0457295	0.531917	0.0602887	0.201085	6.75553e-24	6.76828e-23	35	82	46	A2	Blood (STARNET)	EpiXcan	0.990687	starnet_bld	0.999981
3120	ENSG00000157303	SUSD3	0.625077	0.0941441	0.531921	0.0286235	0.0551588	7.09347e-07	2.46896e-06	11	21	13	A2	Blood (STARNET)	EpiXcan	0.990687	starnet_bld	0.999981
3121	ENSG00000096063	SRPK1	-0.624968	-0.0661852	0.531992	0.0390803	0.0893713	1.04272e-10	4.85662e-10	17	40	19	A2	Blood (STARNET)	EpiXcan	0.990687	starnet_bld	0.999981
3122	ENSG00000211764	TRBJ2-1	0.62488	0.118371	0.53205	0.0122519	0.0270014	0.000539261	0.00137871	8	17	8	A2	Blood (STARNET)	EpiXcan	0.990687	starnet_bld	0.999981
3123	ENSG00000151490	PTPRO	0.624412	0.126329	0.532357	0.00638639	0.0140972	0.0130249	0.0288305	2	2	2	A2	Blood (STARNET)	EpiXcan	0.990687	starnet_bld	0.999981
3124	ENSG00000164211	STARD4	-0.623886	-0.0493984	0.532702	0.085157	0.124978	1.44922e-14	8.71172e-14	21	25	22	A2	Blood (STARNET)	EpiXcan	0.990687	starnet_bld	0.999981
3125	ENSG00000108846	ABCC3	-0.623395	-0.0339076	0.533025	0.247522	0.486109	1.39506e-72	7.06386e-71	24	41	31	A2	Blood (STARNET)	EpiXcan	0.990687	starnet_bld	0.999981
3126	ENSG00000161692	DBF4B	0.622883	0.0396538	0.533362	0.153863	0.269901	7.99087e-33	1.16225e-31	16	24	21	A2	Blood (STARNET)	EpiXcan	0.990687	starnet_bld	0.999981
3127	ENSG00000110448	CD5	0.622778	0.174239	0.53343	0.00860594	0.0411474	1.89871e-05	5.74653e-05	7	9	7	A2	Blood (STARNET)	EpiXcan	0.990687	starnet_bld	0.999981
3128	ENSG00000161912	ADCY10P1	0.622609	0.0318031	0.533542	0.213942	0.427962	2.82888e-59	9.72418e-58	34	71	39	A2	Blood (STARNET)	EpiXcan	0.990687	starnet_bld	0.999981
3129	ENSG00000163328	GPR155	0.622564	0.0643437	0.533571	0.0405695	0.059606	2.31689e-07	8.44222e-07	28	39	34	A2	Blood (STARNET)	EpiXcan	0.990687	starnet_bld	0.999981
3130	ENSG00000144554	FANCD2	0.622381	0.292308	0.533691	0.00310112	0.0994412	1.21456e-11	6.04459e-11	6	13	8	A2	Blood (STARNET)	EpiXcan	0.990687	starnet_bld	0.999981
3131	ENSG00000198771	RCSD1	-0.622317	-0.109031	0.533733	0.0182826	0.0601315	1.57476e-07	5.83389e-07	10	12	11	A2	Blood (STARNET)	EpiXcan	0.990687	starnet_bld	0.999981
3132	ENSG00000187535	IFT140	0.621876	0.100041	0.534023	0.0217891	0.0282159	0.000445804	0.0011516	33	53	50	A2	Blood (STARNET)	EpiXcan	0.990687	starnet_bld	0.999981
3133	ENSG00000058453	CROCC	-0.621737	-0.103734	0.534115	0.0124479	0.0565649	3.77145e-07	1.3457e-06	11	25	15	A2	Blood (STARNET)	EpiXcan	0.990687	starnet_bld	0.999981
3134	ENSG00000157601	MX1	-0.621603	-0.122786	0.534203	0.0113197	0.020858	0.00233397	0.00556496	5	8	5	A2	Blood (STARNET)	EpiXcan	0.990687	starnet_bld	0.999981
3135	ENSG00000120370	GORAB	-0.621479	-0.0420038	0.534284	0.0851022	0.102494	5.24663e-12	2.6877e-11	65	103	77	A2	Blood (STARNET)	EpiXcan	0.990687	starnet_bld	0.999981
3136	ENSG00000132541	RIDA	-0.621365	-0.111298	0.534359	0.0257392	0.0680765	2.54855e-08	1.00258e-07	15	31	20	A2	Blood (STARNET)	EpiXcan	0.990687	starnet_bld	0.999981
3137	ENSG00000261220	AC103706.1	-0.62105	-0.186769	0.534567	0.00242837	0.05459	6.51434e-07	2.27713e-06	15	22	20	A2	Blood (STARNET)	EpiXcan	0.990687	starnet_bld	0.999981
3138	ENSG00000188636	RTL6	0.620669	0.031417	0.534817	0.237652	0.314619	1.12832e-39	2.11504e-38	45	51	51	A2	Blood (STARNET)	EpiXcan	0.990687	starnet_bld	0.999981
3139	ENSG00000089060	SLC8B1	-0.620005	-0.151439	0.535255	0.0133095	0.0261866	0.00066393	0.0016809	11	35	12	A2	Blood (STARNET)	EpiXcan	0.990687	starnet_bld	0.999981
3140	ENSG00000171502	COL24A1	-0.619842	-0.32597	0.535362	0.0017901	0.0110268	0.0283541	0.0601245	6	7	7	A2	Blood (STARNET)	EpiXcan	0.990687	starnet_bld	0.999981
3141	ENSG00000123159	GIPC1	0.619532	0.100344	0.535566	0.0443297	0.0162729	0.00734652	0.0166821	38	59	44	A2	Blood (STARNET)	EpiXcan	0.990687	starnet_bld	0.999981
3142	ENSG00000163877	SNIP1	-0.619405	-0.131891	0.535649	0.0102324	0.0221151	0.0018231	0.00440103	25	43	29	A2	Blood (STARNET)	EpiXcan	0.990687	starnet_bld	0.999981
3143	ENSG00000112234	FBXL4	-0.618888	-0.0819718	0.53599	0.031384	0.041773	1.02652e-05	3.19069e-05	20	48	20	A2	Blood (STARNET)	EpiXcan	0.990687	starnet_bld	0.999981
3144	ENSG00000196937	FAM3C	-0.618283	-0.133366	0.536388	0.0124968	0.028759	0.000343888	0.000898542	18	38	20	A2	Blood (STARNET)	EpiXcan	0.990687	starnet_bld	0.999981
3145	ENSG00000230989	HSBP1	0.618064	0.0579101	0.536533	0.0625627	0.144865	5.65777e-17	3.94299e-16	19	39	27	A2	Blood (STARNET)	EpiXcan	0.990687	starnet_bld	0.999981
3146	ENSG00000168159	RNF187	0.617953	0.0715824	0.536606	0.036156	0.101498	5.30176e-12	2.71041e-11	32	74	38	A2	Blood (STARNET)	EpiXcan	0.990687	starnet_bld	0.999981
3147	ENSG00000100207	TCF20	0.617835	0.234028	0.536684	0.00250788	0.0243734	0.00105542	0.00260979	10	16	13	A2	Blood (STARNET)	EpiXcan	0.990687	starnet_bld	0.999981
3148	ENSG00000066427	ATXN3	-0.616804	-0.0570962	0.537364	0.0452935	0.112472	3.39369e-13	1.87221e-12	18	23	21	A2	Blood (STARNET)	EpiXcan	0.990687	starnet_bld	0.999981
3149	ENSG00000100325	ASCC2	0.616777	0.0592346	0.537382	0.088559	0.204588	4.03842e-24	4.08292e-23	48	64	57	A2	Blood (STARNET)	EpiXcan	0.990687	starnet_bld	0.999981
3150	ENSG00000225411	CR786580.1	0.616143	0.161343	0.5378	0.016048	0.0771265	2.8575e-09	1.20532e-08	1	14	4	A2	Blood (STARNET)	EpiXcan	0.990687	starnet_bld	0.999981
3151	ENSG00000161204	ABCF3	0.615822	0.0759947	0.538012	0.00784329	0.0317057	0.000155974	0.000425995	13	50	18	A2	Blood (STARNET)	EpiXcan	0.990687	starnet_bld	0.999981
3152	ENSG00000173226	IQCB1	-0.615521	-0.0234734	0.53821	0.185738	0.304404	6.84033e-38	1.19417e-36	56	86	74	A2	Blood (STARNET)	EpiXcan	0.990687	starnet_bld	0.999981
3153	ENSG00000188976	NOC2L	-0.61548	-0.0911056	0.538238	0.0288478	0.038756	3.54268e-05	0.000104021	20	45	29	A2	Blood (STARNET)	EpiXcan	0.990687	starnet_bld	0.999981
3154	ENSG00000128266	GNAZ	-0.614931	-0.116503	0.5386	0.017546	0.0294194	0.000295453	0.000776695	12	24	17	A2	Blood (STARNET)	EpiXcan	0.990687	starnet_bld	0.999981
3155	ENSG00000241764	AC002467.1	-0.614775	-0.056005	0.538703	0.0676893	0.198593	5.99584e-24	6.02696e-23	15	18	18	A2	Blood (STARNET)	EpiXcan	0.990687	starnet_bld	0.999981
3156	ENSG00000176978	DPP7	-0.614296	-0.124547	0.53902	0.0394633	0.119436	6.12517e-14	3.55254e-13	22	42	34	A2	Blood (STARNET)	EpiXcan	0.990687	starnet_bld	0.999981
3157	ENSG00000155506	LARP1	-0.614043	-0.190132	0.539187	0.007383	0.0520471	1.28387e-06	4.34231e-06	6	14	9	A2	Blood (STARNET)	EpiXcan	0.990687	starnet_bld	0.999981
3158	ENSG00000073711	PPP2R3A	-0.613943	-0.0672316	0.539253	0.0369703	0.0727374	7.91155e-09	3.23433e-08	8	27	10	A2	Blood (STARNET)	EpiXcan	0.990687	starnet_bld	0.999981
3159	ENSG00000168936	TMEM129	-0.613913	-0.07725	0.539273	0.0325689	0.0258877	0.000703167	0.00177545	48	66	58	A2	Blood (STARNET)	EpiXcan	0.990687	starnet_bld	0.999981
3160	ENSG00000119688	ABCD4	0.612953	0.192652	0.539907	0.0175954	0.0158686	0.00867397	0.0195473	27	68	33	A2	Blood (STARNET)	EpiXcan	0.990687	starnet_bld	0.999981
3161	ENSG00000100353	EIF3D	-0.612926	-0.233547	0.539926	0.00385999	0.0298646	0.000247385	0.000656412	4	16	7	A2	Blood (STARNET)	EpiXcan	0.990687	starnet_bld	0.999981
3162	ENSG00000135709	KIAA0513	-0.612481	-0.0436239	0.540219	0.105087	0.177676	2.08774e-21	1.84881e-20	15	46	16	A2	Blood (STARNET)	EpiXcan	0.990687	starnet_bld	0.999981
3163	ENSG00000127993	RBM48	0.612321	0.0264585	0.540325	0.0382995	0.011692	0.0240966	0.0515698	39	64	47	A2	Blood (STARNET)	EpiXcan	0.990687	starnet_bld	0.999981
3164	ENSG00000131791	PRKAB2	0.611571	0.0952888	0.540822	0.0260678	0.0801658	1.11647e-09	4.82788e-09	13	17	17	A2	Blood (STARNET)	EpiXcan	0.990687	starnet_bld	0.999981
3165	ENSG00000198836	OPA1	-0.611549	-0.167471	0.540836	0.0258004	0.0206927	0.0026827	0.00635177	30	45	33	A2	Blood (STARNET)	EpiXcan	0.990687	starnet_bld	0.999981
3166	ENSG00000267547	AC060766.4	-0.611321	-0.0456741	0.540987	0.0599018	0.0799167	1.03167e-09	4.46435e-09	19	34	22	A2	Blood (STARNET)	EpiXcan	0.990687	starnet_bld	0.999981
3167	ENSG00000104412	EMC2	0.610888	0.35112	0.541274	0.00242156	0.0205554	0.00277668	0.00656512	6	13	8	A2	Blood (STARNET)	EpiXcan	0.990687	starnet_bld	0.999981
3168	ENSG00000087263	OGFOD1	0.610886	0.0268741	0.541275	0.0188033	0.0140208	0.0131652	0.0291188	34	62	43	A2	Blood (STARNET)	EpiXcan	0.990687	starnet_bld	0.999981
3169	ENSG00000132832	LINC01260	0.610876	0.0397925	0.541281	0.0757442	0.23869	1.10833e-28	1.36754e-27	45	87	57	A2	Blood (STARNET)	EpiXcan	0.990687	starnet_bld	0.999981
3170	ENSG00000150627	WDR17	-0.610536	-0.0381886	0.541507	0.0507373	0.0991435	5.77914e-12	2.94459e-11	17	45	23	A2	Blood (STARNET)	EpiXcan	0.990687	starnet_bld	0.999981
3171	ENSG00000141429	GALNT1	-0.610529	-0.0770711	0.541512	0.028118	0.0796343	9.66264e-10	4.19023e-09	9	21	11	A2	Blood (STARNET)	EpiXcan	0.990687	starnet_bld	0.999981
3172	ENSG00000175322	ZNF519	-0.610098	-0.157526	0.541797	0.0123894	0.0664282	2.88685e-08	1.13019e-07	7	53	10	A2	Blood (STARNET)	EpiXcan	0.990687	starnet_bld	0.999981
3173	ENSG00000134285	FKBP11	0.610006	0.089201	0.541858	0.0365419	0.053961	7.31113e-07	2.54254e-06	20	31	27	A2	Blood (STARNET)	EpiXcan	0.990687	starnet_bld	0.999981
3174	ENSG00000107020	PLGRKT	0.609909	0.170073	0.541922	0.0105559	0.128625	7.47665e-15	4.5596e-14	5	15	7	A2	Blood (STARNET)	EpiXcan	0.990687	starnet_bld	0.999981
3175	ENSG00000075223	SEMA3C	-0.609652	-0.0832585	0.542092	0.0401034	0.0825391	5.73899e-10	2.54203e-09	16	22	18	A2	Blood (STARNET)	EpiXcan	0.990687	starnet_bld	0.999981
3176	ENSG00000160293	VAV2	-0.609481	-0.0566005	0.542206	0.0302201	0.0862423	2.65639e-10	1.2064e-09	14	77	19	A2	Blood (STARNET)	EpiXcan	0.990687	starnet_bld	0.999981
3177	ENSG00000176124	DLEU1	0.608933	0.106273	0.542569	0.0191991	0.0388809	3.22254e-05	9.51019e-05	23	53	31	A2	Blood (STARNET)	EpiXcan	0.990687	starnet_bld	0.999981
3178	ENSG00000138678	GPAT3	-0.608894	-0.0982994	0.542595	0.0173788	0.0507786	2.0337e-06	6.76405e-06	20	29	23	A2	Blood (STARNET)	EpiXcan	0.990687	starnet_bld	0.999981
3179	ENSG00000136897	MRPL50	-0.608657	-0.139229	0.542752	0.01654	0.0444386	8.13425e-06	2.55699e-05	5	5	5	A2	Blood (STARNET)	EpiXcan	0.990687	starnet_bld	0.999981
3180	ENSG00000132970	WASF3	0.608631	0.0390495	0.542769	0.0579812	0.140979	1.60724e-16	1.09144e-15	52	81	67	A2	Blood (STARNET)	EpiXcan	0.990687	starnet_bld	0.999981
3181	ENSG00000261801	LOXL1-AS1	-0.608199	-0.0598232	0.543056	0.046787	0.136587	7.52129e-16	4.91867e-15	15	56	19	A2	Blood (STARNET)	EpiXcan	0.990687	starnet_bld	0.999981
3182	ENSG00000117586	TNFSF4	0.608166	0.043097	0.543077	0.0549134	0.135485	4.28175e-16	2.85364e-15	19	27	21	A2	Blood (STARNET)	EpiXcan	0.990687	starnet_bld	0.999981
3183	ENSG00000114021	NIT2	0.608071	0.072142	0.543141	0.0445862	0.0901799	9.77537e-11	4.56521e-10	9	14	11	A2	Blood (STARNET)	EpiXcan	0.990687	starnet_bld	0.999981
3184	ENSG00000043514	TRIT1	-0.607737	-0.0489077	0.543362	0.0640482	0.130086	4.17681e-15	2.59784e-14	49	84	61	A2	Blood (STARNET)	EpiXcan	0.990687	starnet_bld	0.999981
3185	ENSG00000156795	WDYHV1	-0.607135	-0.0599008	0.543761	0.0466327	0.0903379	5.39826e-11	2.56522e-10	41	59	54	A2	Blood (STARNET)	EpiXcan	0.990687	starnet_bld	0.999981
3186	ENSG00000132635	PCED1A	0.607115	0.151989	0.543774	0.0125157	0.0363334	5.65573e-05	0.000162316	5	10	8	A2	Blood (STARNET)	EpiXcan	0.990687	starnet_bld	0.999981
3187	ENSG00000145982	FARS2	-0.60702	-0.117737	0.543838	0.00171842	0.0116434	0.0234641	0.0502868	7	23	17	A2	Blood (STARNET)	EpiXcan	0.990687	starnet_bld	0.999981
3188	ENSG00000134987	WDR36	-0.606382	-0.046218	0.544261	0.104777	0.168982	4.32436e-20	3.61192e-19	26	41	31	A2	Blood (STARNET)	EpiXcan	0.990687	starnet_bld	0.999981
3189	ENSG00000154845	PPP4R1	0.606369	0.0611096	0.54427	0.0508046	0.0309972	0.000228479	0.000608628	50	67	65	A2	Blood (STARNET)	EpiXcan	0.990687	starnet_bld	0.999981
3190	ENSG00000185669	SNAI3	-0.60632	-0.0579825	0.544302	0.102857	0.146863	4.8982e-17	3.43719e-16	28	58	31	A2	Blood (STARNET)	EpiXcan	0.990687	starnet_bld	0.999981
3191	ENSG00000116983	HPCAL4	-0.60576	-0.0325746	0.544674	0.2054	0.405708	1.10744e-55	3.47407e-54	30	50	37	A2	Blood (STARNET)	EpiXcan	0.990687	starnet_bld	0.999981
3192	ENSG00000177606	JUN	0.605701	0.0889263	0.544713	0.0367132	0.0867269	1.23071e-10	5.70174e-10	9	10	9	A2	Blood (STARNET)	EpiXcan	0.990687	starnet_bld	0.999981
3193	ENSG00000120860	WASHC3	-0.605698	-0.0559715	0.544715	0.0563786	0.0902325	9.71744e-11	4.54163e-10	17	23	17	A2	Blood (STARNET)	EpiXcan	0.990687	starnet_bld	0.999981
3194	ENSG00000163235	TGFA	-0.605555	-0.20001	0.54481	0.00861718	0.0149696	0.0108358	0.0241603	12	19	14	A2	Blood (STARNET)	EpiXcan	0.990687	starnet_bld	0.999981
3195	ENSG00000173960	UBXN2A	0.60543	0.0278552	0.544894	0.165122	0.358692	1.02711e-46	2.38286e-45	23	38	31	A2	Blood (STARNET)	EpiXcan	0.990687	starnet_bld	0.999981
3196	ENSG00000114739	ACVR2B	-0.605391	-0.0432106	0.544919	0.0801793	0.359434	1.06732e-47	2.55884e-46	12	17	16	A2	Blood (STARNET)	EpiXcan	0.990687	starnet_bld	0.999981
3197	ENSG00000174501	ANKRD36C	0.605099	0.127423	0.545113	0.0120047	0.0300804	0.000229542	0.000611059	8	14	9	A2	Blood (STARNET)	EpiXcan	0.990687	starnet_bld	0.999981
3198	ENSG00000108651	UTP6	0.604968	0.74854	0.5452	0.00077039	0.0126694	0.018209	0.0395944	1	2	1	A2	Blood (STARNET)	EpiXcan	0.990687	starnet_bld	0.999981
3199	ENSG00000203739	AL645568.1	-0.604649	-0.127882	0.545412	0.00803043	0.0210729	0.00238061	0.00566619	19	39	21	A2	Blood (STARNET)	EpiXcan	0.990687	starnet_bld	0.999981
3200	ENSG00000255185	PDXDC2P	0.604373	0.0323414	0.545596	0.22655	0.343367	2.52337e-44	5.44041e-43	34	78	40	A2	Blood (STARNET)	EpiXcan	0.990687	starnet_bld	0.999981
3201	ENSG00000132932	ATP8A2	0.604323	0.108176	0.545629	0.0168861	0.0637495	7.48038e-08	2.8517e-07	20	40	22	A2	Blood (STARNET)	EpiXcan	0.990687	starnet_bld	0.999981
3202	ENSG00000085449	WDFY1	-0.60349	-0.205969	0.546183	0.00510767	0.0211911	0.00240824	0.00572861	9	9	9	A2	Blood (STARNET)	EpiXcan	0.990687	starnet_bld	0.999981
3203	ENSG00000132879	FBXO44	-0.603377	-0.0830303	0.546258	0.0563308	0.12574	6.73637e-15	4.13293e-14	21	60	34	A2	Blood (STARNET)	EpiXcan	0.990687	starnet_bld	0.999981
3204	ENSG00000138757	G3BP2	-0.603019	-0.0405078	0.546496	0.0996916	0.157567	2.96486e-18	2.24026e-17	54	80	60	A2	Blood (STARNET)	EpiXcan	0.990687	starnet_bld	0.999981
3205	ENSG00000005884	ITGA3	0.602903	0.0783053	0.546574	0.0293904	0.0460159	4.51234e-06	1.45403e-05	8	11	8	A2	Blood (STARNET)	EpiXcan	0.990687	starnet_bld	0.999981
3206	ENSG00000213901	SLC23A3	0.602689	0.0444631	0.546715	0.0689241	0.276094	4.05169e-34	6.10404e-33	8	23	11	A2	Blood (STARNET)	EpiXcan	0.990687	starnet_bld	0.999981
3207	ENSG00000169629	RGPD8	0.60247	0.0237234	0.546861	0.226825	0.472114	1.13695e-69	5.33621e-68	14	34	17	A2	Blood (STARNET)	EpiXcan	0.990687	starnet_bld	0.999981
3208	ENSG00000072364	AFF4	0.602299	0.0613895	0.546975	0.0531403	0.224247	4.30238e-27	4.99542e-26	16	29	24	A2	Blood (STARNET)	EpiXcan	0.990687	starnet_bld	0.999981
3209	ENSG00000103479	RBL2	0.602051	0.0234355	0.54714	0.247851	0.592416	4.52091e-100	4.24375e-98	30	69	39	A2	Blood (STARNET)	EpiXcan	0.990687	starnet_bld	0.999981
3210	ENSG00000077782	FGFR1	-0.6017	-0.0415332	0.547374	0.146127	0.434396	9.28641e-62	3.48683e-60	24	41	30	A2	Blood (STARNET)	EpiXcan	0.990687	starnet_bld	0.999981
3211	ENSG00000129103	SUMF2	0.600808	0.0439972	0.547968	0.101075	0.228945	3.51731e-27	4.10734e-26	15	23	19	A2	Blood (STARNET)	EpiXcan	0.990687	starnet_bld	0.999981
3212	ENSG00000251364	AC107884.1	0.600502	0.0499226	0.548172	0.058989	0.308254	1.09862e-38	1.99204e-37	49	86	68	A2	Blood (STARNET)	EpiXcan	0.990687	starnet_bld	0.999981
3213	ENSG00000205744	DENND1C	0.60046	10.4518	0.5482	2.33084e-06	0.0211144	0.00194688	0.00468225	1	5	5	A2	Blood (STARNET)	EpiXcan	0.990687	starnet_bld	0.999981
3214	ENSG00000115216	NRBP1	0.600178	0.0977707	0.548387	0.0243029	0.0612297	1.24264e-07	4.66295e-07	16	28	18	A2	Blood (STARNET)	EpiXcan	0.990687	starnet_bld	0.999981
3215	ENSG00000198780	FAM169A	-0.59999	-0.100125	0.548513	0.03067	0.0358626	6.53318e-05	0.000186055	16	30	20	A2	Blood (STARNET)	EpiXcan	0.990687	starnet_bld	0.999981
3216	ENSG00000167077	MEI1	-0.599261	-0.0414434	0.548999	0.052733	0.164742	3.12346e-19	2.48718e-18	35	56	45	A2	Blood (STARNET)	EpiXcan	0.990687	starnet_bld	0.999981
3217	ENSG00000185261	KIAA0825	-0.599215	-0.0784329	0.54903	0.0599224	0.0732743	7.86959e-09	3.21933e-08	23	28	27	A2	Blood (STARNET)	EpiXcan	0.990687	starnet_bld	0.999981
3218	ENSG00000146833	TRIM4	-0.59881	-0.0291209	0.549299	0.135344	0.30094	1.90688e-38	3.41698e-37	11	29	16	A2	Blood (STARNET)	EpiXcan	0.990687	starnet_bld	0.999981
3219	ENSG00000166704	ZNF606	0.598519	0.143937	0.549494	0.00998199	0.0263996	0.000688851	0.00174038	9	16	14	A2	Blood (STARNET)	EpiXcan	0.990687	starnet_bld	0.999981
3220	ENSG00000168661	ZNF30	0.598399	0.102735	0.549574	0.0178565	0.0589542	1.94974e-07	7.14924e-07	12	34	17	A2	Blood (STARNET)	EpiXcan	0.990687	starnet_bld	0.999981
3221	ENSG00000109929	SC5D	-0.598353	-0.0881631	0.549605	0.0143026	0.0122036	0.0212503	0.0457914	10	24	13	A2	Blood (STARNET)	EpiXcan	0.990687	starnet_bld	0.999981
3222	ENSG00000261971	MMP25-AS1	-0.597964	-0.16036	0.549864	0.0125732	0.0435793	1.13255e-05	3.50684e-05	29	41	41	A2	Blood (STARNET)	EpiXcan	0.990687	starnet_bld	0.999981
3223	ENSG00000118181	RPS25	0.597832	0.168111	0.549952	0.00800821	0.0152972	0.00948457	0.0212914	3	7	3	A2	Blood (STARNET)	EpiXcan	0.990687	starnet_bld	0.999981
3224	ENSG00000272379	AL008729.2	0.59736	0.156886	0.550267	0.0167175	0.023295	0.0013839	0.00338634	17	21	18	A2	Blood (STARNET)	EpiXcan	0.990687	starnet_bld	0.999981
3225	ENSG00000224287	MSL3P1	0.597313	0.0531466	0.550298	0.0494324	0.125691	1.39113e-14	8.37493e-14	6	11	7	A2	Blood (STARNET)	EpiXcan	0.990687	starnet_bld	0.999981
3226	ENSG00000104427	ZC2HC1A	0.597247	0.063285	0.550343	0.0351273	0.410171	3.70796e-56	1.17223e-54	11	47	20	A2	Blood (STARNET)	EpiXcan	0.990687	starnet_bld	0.999981
3227	ENSG00000181830	SLC35C1	0.597192	0.0976268	0.550379	0.0143999	0.0102867	0.0343861	0.0720613	8	11	9	A2	Blood (STARNET)	EpiXcan	0.990687	starnet_bld	0.999981
3228	ENSG00000215039	CD27-AS1	-0.596834	-0.0556431	0.550618	0.0485983	0.267538	1.10169e-32	1.59476e-31	17	46	23	A2	Blood (STARNET)	EpiXcan	0.990687	starnet_bld	0.999981
3229	ENSG00000145241	CENPC	0.596082	0.0245299	0.551121	0.240372	0.324478	3.10422e-42	6.29248e-41	35	49	40	A2	Blood (STARNET)	EpiXcan	0.990687	starnet_bld	0.999981
3230	ENSG00000092200	RPGRIP1	0.595981	0.134533	0.551188	0.0130989	0.0460739	6.201e-06	1.97316e-05	4	8	4	A2	Blood (STARNET)	EpiXcan	0.990687	starnet_bld	0.999981
3231	ENSG00000141002	TCF25	-0.595768	-0.0417123	0.55133	0.0338792	0.0823977	9.42582e-10	4.09481e-09	29	85	35	A2	Blood (STARNET)	EpiXcan	0.990687	starnet_bld	0.999981
3232	ENSG00000136169	SETDB2	0.595024	0.128864	0.551828	0.00913179	0.0161563	0.0077841	0.0176396	9	11	11	A2	Blood (STARNET)	EpiXcan	0.990687	starnet_bld	0.999981
3233	ENSG00000127511	SIN3B	-0.594973	-0.115595	0.551861	0.0219895	0.0841581	5.79746e-10	2.56699e-09	10	20	12	A2	Blood (STARNET)	EpiXcan	0.990687	starnet_bld	0.999981
3234	ENSG00000137393	RNF144B	0.594728	0.0591583	0.552025	0.0558801	0.108061	1.51816e-12	8.05481e-12	15	73	18	A2	Blood (STARNET)	EpiXcan	0.990687	starnet_bld	0.999981
3235	ENSG00000152495	CAMK4	0.594691	0.0536845	0.55205	0.0973136	0.134909	8.88129e-16	5.77094e-15	32	54	38	A2	Blood (STARNET)	EpiXcan	0.990687	starnet_bld	0.999981
3236	ENSG00000262001	DLGAP1-AS2	0.594391	0.106683	0.552251	0.0176102	0.0162983	0.0074507	0.0169124	13	26	15	A2	Blood (STARNET)	EpiXcan	0.990687	starnet_bld	0.999981
3237	ENSG00000153006	SREK1IP1	-0.593207	-0.201237	0.553043	0.00933484	0.0248752	0.000914054	0.00227823	8	8	8	A2	Blood (STARNET)	EpiXcan	0.990687	starnet_bld	0.999981
3238	ENSG00000179218	CALR	-0.593162	-0.172345	0.553072	0.00376939	0.0137355	0.0143486	0.0315829	2	3	2	A2	Blood (STARNET)	EpiXcan	0.990687	starnet_bld	0.999981
3239	ENSG00000119280	C1orf198	-0.593129	-0.0518029	0.553095	0.181234	0.0445954	8.2323e-06	2.58315e-05	127	189	170	A2	Blood (STARNET)	EpiXcan	0.990687	starnet_bld	0.999981
3240	ENSG00000167515	TRAPPC2L	-0.5928	-0.378601	0.553315	0.000781477	0.0249514	0.000876907	0.00218966	9	17	15	A2	Blood (STARNET)	EpiXcan	0.990687	starnet_bld	0.999981
3241	ENSG00000154451	GBP5	0.592779	0.0675103	0.553329	0.0439902	0.162864	6.69791e-19	5.21932e-18	28	39	34	A2	Blood (STARNET)	EpiXcan	0.990687	starnet_bld	0.999981
3242	ENSG00000116497	S100PBP	0.592533	0.046183	0.553494	0.0802289	0.175178	1.93944e-20	1.64012e-19	29	55	34	A2	Blood (STARNET)	EpiXcan	0.990687	starnet_bld	0.999981
3243	ENSG00000000460	C1orf112	-0.592474	-0.0857552	0.553533	0.0175955	0.108901	9.86599e-13	5.30373e-12	7	20	9	A2	Blood (STARNET)	EpiXcan	0.990687	starnet_bld	0.999981
3244	ENSG00000106086	PLEKHA8	-0.591207	-0.0441157	0.554382	0.108787	0.137287	2.50738e-16	1.68861e-15	27	58	29	A2	Blood (STARNET)	EpiXcan	0.990687	starnet_bld	0.999981
3245	ENSG00000103187	COTL1	0.591203	0.0901964	0.554385	0.0545813	0.0478506	3.76599e-06	1.22583e-05	54	77	77	A2	Blood (STARNET)	EpiXcan	0.990687	starnet_bld	0.999981
3246	ENSG00000198133	TMEM229B	-0.590486	-0.0591935	0.554865	0.0424955	0.0692918	1.76253e-08	7.02194e-08	16	24	18	A2	Blood (STARNET)	EpiXcan	0.990687	starnet_bld	0.999981
3247	ENSG00000140368	PSTPIP1	-0.590071	-0.0298744	0.555143	0.129416	0.118105	9.76992e-14	5.60782e-13	54	84	65	A2	Blood (STARNET)	EpiXcan	0.990687	starnet_bld	0.999981
3248	ENSG00000136877	FPGS	-0.589803	-0.0398901	0.555323	0.0457481	0.0407447	2.24227e-05	6.72294e-05	29	43	38	A2	Blood (STARNET)	EpiXcan	0.990687	starnet_bld	0.999981
3249	ENSG00000168405	CMAHP	0.589191	0.0232843	0.555733	0.168623	0.456036	8.52638e-65	3.52703e-63	60	110	75	A2	Blood (STARNET)	EpiXcan	0.990687	starnet_bld	0.999981
3250	ENSG00000181026	AEN	0.589137	0.0985379	0.55577	0.0325765	0.142132	7.80935e-17	5.39013e-16	6	22	9	A2	Blood (STARNET)	EpiXcan	0.990687	starnet_bld	0.999981
3251	ENSG00000177868	SVBP	0.588885	0.0220004	0.555939	0.31314	0.538286	4.44799e-84	2.91822e-82	13	31	17	A2	Blood (STARNET)	EpiXcan	0.990687	starnet_bld	0.999981
3252	ENSG00000187815	ZFP69	0.587866	0.0796769	0.556622	0.0241465	0.133863	1.45015e-15	9.28933e-15	13	18	17	A2	Blood (STARNET)	EpiXcan	0.990687	starnet_bld	0.999981
3253	ENSG00000254004	ZNF260	0.587848	0.12609	0.556634	0.013701	0.0101069	0.0364564	0.0761385	25	43	28	A2	Blood (STARNET)	EpiXcan	0.990687	starnet_bld	0.999981
3254	ENSG00000196199	MPHOSPH8	0.587835	0.0542725	0.556643	0.0280522	0.0786439	2.09812e-09	8.92415e-09	7	12	9	A2	Blood (STARNET)	EpiXcan	0.990687	starnet_bld	0.999981
3255	ENSG00000137312	FLOT1	0.587684	0.0406646	0.556745	0.0391268	0.112953	2.59303e-13	1.44092e-12	18	31	28	A2	Blood (STARNET)	EpiXcan	0.990687	starnet_bld	0.999981
3256	ENSG00000143376	SNX27	-0.587527	-0.0793689	0.55685	0.0180725	0.0246288	0.00102895	0.00254589	17	45	19	A2	Blood (STARNET)	EpiXcan	0.990687	starnet_bld	0.999981
3257	ENSG00000113621	TXNDC15	0.587371	0.019431	0.556954	0.254483	0.283062	2.25549e-35	3.56525e-34	53	116	59	A2	Blood (STARNET)	EpiXcan	0.990687	starnet_bld	0.999981
3258	ENSG00000085733	CTTN	0.587264	0.253301	0.557026	0.00366416	0.0378582	4.08709e-05	0.000119175	5	11	7	A2	Blood (STARNET)	EpiXcan	0.990687	starnet_bld	0.999981
3259	ENSG00000160075	SSU72	0.586863	0.124045	0.557296	0.0179503	0.0400703	2.54307e-05	7.58384e-05	18	29	23	A2	Blood (STARNET)	EpiXcan	0.990687	starnet_bld	0.999981
3260	ENSG00000196576	PLXNB2	0.586823	0.0947738	0.557323	0.0241762	0.0134942	0.0157309	0.0344825	22	32	30	A2	Blood (STARNET)	EpiXcan	0.990687	starnet_bld	0.999981
3261	ENSG00000228716	DHFR	-0.586547	-0.0670036	0.557508	0.030162	0.105837	2.38512e-12	1.24756e-11	46	65	55	A2	Blood (STARNET)	EpiXcan	0.990687	starnet_bld	0.999981
3262	ENSG00000126247	CAPNS1	0.586426	0.340314	0.557589	0.00107529	0.0113468	0.0260138	0.0554685	4	15	8	A2	Blood (STARNET)	EpiXcan	0.990687	starnet_bld	0.999981
3263	ENSG00000165684	SNAPC4	0.586349	0.102374	0.557641	0.00944614	0.0330173	0.00013298	0.000365322	12	19	16	A2	Blood (STARNET)	EpiXcan	0.990687	starnet_bld	0.999981
3264	ENSG00000168495	POLR3D	0.58572	0.128284	0.558064	0.0160733	0.0398221	2.67077e-05	7.94526e-05	5	8	7	A2	Blood (STARNET)	EpiXcan	0.990687	starnet_bld	0.999981
3265	ENSG00000140090	SLC24A4	0.585281	0.0387015	0.558359	0.120579	0.313118	3.39271e-40	6.4994e-39	33	121	46	A2	Blood (STARNET)	EpiXcan	0.990687	starnet_bld	0.999981
3266	ENSG00000109323	MANBA	0.584608	0.0647341	0.558812	0.0338136	0.108466	9.02825e-13	4.86624e-12	16	33	21	A2	Blood (STARNET)	EpiXcan	0.990687	starnet_bld	0.999981
3267	ENSG00000087258	GNAO1	0.584593	0.0728498	0.558822	0.0224522	0.0343103	8.61077e-05	0.000241501	16	31	16	A2	Blood (STARNET)	EpiXcan	0.990687	starnet_bld	0.999981
3268	ENSG00000148429	USP6NL	-0.584483	-0.142426	0.558895	0.00554423	0.0221124	0.00180069	0.00435211	15	28	22	A2	Blood (STARNET)	EpiXcan	0.990687	starnet_bld	0.999981
3269	ENSG00000147912	FBXO10	-0.584475	-0.196539	0.558901	0.00411012	0.0258103	0.000717436	0.00181035	7	19	9	A2	Blood (STARNET)	EpiXcan	0.990687	starnet_bld	0.999981
3270	ENSG00000134852	CLOCK	0.584312	0.0466203	0.55901	0.0743648	0.138445	5.05527e-16	3.35086e-15	22	30	24	A2	Blood (STARNET)	EpiXcan	0.990687	starnet_bld	0.999981
3271	ENSG00000165983	PTER	0.584295	0.0607952	0.559022	0.0863843	0.200595	1.38923e-23	1.36937e-22	19	34	30	A2	Blood (STARNET)	EpiXcan	0.990687	starnet_bld	0.999981
3272	ENSG00000008838	MED24	0.584113	0.0256169	0.559144	0.0477617	0.0797824	1.29544e-09	5.59584e-09	31	38	38	A2	Blood (STARNET)	EpiXcan	0.990687	starnet_bld	0.999981
3273	ENSG00000117410	ATP6V0B	0.58404	0.0633	0.559193	0.0144104	0.0187663	0.0043342	0.0100724	9	25	10	A2	Blood (STARNET)	EpiXcan	0.990687	starnet_bld	0.999981
3274	ENSG00000168297	PXK	-0.58404	-0.0455248	0.559193	0.0842948	0.10479	3.14348e-12	1.63373e-11	43	67	51	A2	Blood (STARNET)	EpiXcan	0.990687	starnet_bld	0.999981
3275	ENSG00000163527	STT3B	-0.582867	-0.0920081	0.559983	0.0195809	0.0294138	0.00030197	0.000793209	31	77	38	A2	Blood (STARNET)	EpiXcan	0.990687	starnet_bld	0.999981
3276	ENSG00000205269	TMEM170B	0.582783	0.025859	0.56004	0.0786982	0.0470349	4.65249e-06	1.49761e-05	68	101	84	A2	Blood (STARNET)	EpiXcan	0.990687	starnet_bld	0.999981
3277	ENSG00000196975	ANXA4	0.582315	0.051019	0.560354	0.0811318	0.105508	1.54057e-12	8.15953e-12	17	27	18	A2	Blood (STARNET)	EpiXcan	0.990687	starnet_bld	0.999981
3278	ENSG00000157637	SLC38A10	-0.581782	-0.0297445	0.560713	0.121585	0.136347	6.33611e-16	4.1592e-15	63	92	80	A2	Blood (STARNET)	EpiXcan	0.990687	starnet_bld	0.999981
3279	ENSG00000121774	KHDRBS1	-0.581555	-0.084418	0.560866	0.0141578	0.0361151	6.06211e-05	0.00017353	10	18	11	A2	Blood (STARNET)	EpiXcan	0.990687	starnet_bld	0.999981
3280	ENSG00000090661	CERS4	0.58154	0.0397213	0.560876	0.0785151	0.147241	5.39005e-17	3.76286e-16	31	58	42	A2	Blood (STARNET)	EpiXcan	0.990687	starnet_bld	0.999981
3281	ENSG00000142405	NLRP12	0.581322	0.241091	0.561023	0.00632857	0.0205119	0.00271416	0.00642376	2	8	4	A2	Blood (STARNET)	EpiXcan	0.990687	starnet_bld	0.999981
3282	ENSG00000087088	BAX	0.580596	0.0893268	0.561513	0.0562376	0.0940951	4.03788e-11	1.93841e-10	24	35	28	A2	Blood (STARNET)	EpiXcan	0.990687	starnet_bld	0.999981
3283	ENSG00000167785	ZNF558	0.580322	0.270317	0.561697	0.00821729	0.0511055	1.4829e-06	4.98921e-06	5	11	7	A2	Blood (STARNET)	EpiXcan	0.990687	starnet_bld	0.999981
3284	ENSG00000232748	AC135050.1	-0.580022	-0.205323	0.5619	0.0084524	0.0255634	0.000791501	0.00198657	9	18	10	A2	Blood (STARNET)	EpiXcan	0.990687	starnet_bld	0.999981
3285	ENSG00000133216	EPHB2	0.579957	0.0529375	0.561943	0.0751885	0.141797	1.75979e-16	1.19304e-15	10	13	10	A2	Blood (STARNET)	EpiXcan	0.990687	starnet_bld	0.999981
3286	ENSG00000141965	FEM1A	0.579873	0.381903	0.562	0.00213967	0.0558326	5.33994e-07	1.88333e-06	11	16	15	A2	Blood (STARNET)	EpiXcan	0.990687	starnet_bld	0.999981
3287	ENSG00000133114	GPALPP1	-0.5796	-0.0752553	0.562185	0.0363233	0.0524091	1.33407e-06	4.5071e-06	28	36	31	A2	Blood (STARNET)	EpiXcan	0.990687	starnet_bld	0.999981
3288	ENSG00000170089	AC106795.1	-0.579453	-0.0576799	0.562284	0.0650279	0.199777	1.11327e-23	1.10538e-22	53	74	62	A2	Blood (STARNET)	EpiXcan	0.990687	starnet_bld	0.999981
3289	ENSG00000130518	KIAA1683	0.579389	0.0385188	0.562327	0.113008	0.333797	1.5091e-42	3.07951e-41	41	55	50	A2	Blood (STARNET)	EpiXcan	0.990687	starnet_bld	0.999981
3290	ENSG00000064115	TM7SF3	0.578329	0.0459907	0.563042	0.0530512	0.101218	6.4215e-12	3.25828e-11	27	39	32	A2	Blood (STARNET)	EpiXcan	0.990687	starnet_bld	0.999981
3291	ENSG00000165272	AQP3	0.578321	0.0894771	0.563048	0.0226259	0.0407062	1.64554e-05	5.01888e-05	26	43	30	A2	Blood (STARNET)	EpiXcan	0.990687	starnet_bld	0.999981
3292	ENSG00000123737	EXOSC9	-0.578266	-0.121693	0.563085	0.0217521	0.033541	0.000116423	0.000321645	19	37	22	A2	Blood (STARNET)	EpiXcan	0.990687	starnet_bld	0.999981
3293	ENSG00000005469	CROT	-0.578108	-0.0916922	0.563192	0.0306585	0.0586999	1.4703e-07	5.46683e-07	18	33	23	A2	Blood (STARNET)	EpiXcan	0.990687	starnet_bld	0.999981
3294	ENSG00000186017	ZNF566	0.577606	0.066929	0.56353	0.0434917	0.0977521	8.75153e-12	4.40392e-11	26	29	29	A2	Blood (STARNET)	EpiXcan	0.990687	starnet_bld	0.999981
3295	ENSG00000182606	TRAK1	0.57731	0.0806361	0.56373	0.0261148	0.0224012	0.00173817	0.00420685	23	28	25	A2	Blood (STARNET)	EpiXcan	0.990687	starnet_bld	0.999981
3296	ENSG00000176024	ZNF613	0.576581	0.109347	0.564222	0.0164139	0.0333738	0.000123827	0.000341329	13	17	15	A2	Blood (STARNET)	EpiXcan	0.990687	starnet_bld	0.999981
3297	ENSG00000234284	ZNF879	-0.576463	-0.0512866	0.564303	0.044115	0.164905	3.32143e-19	2.64048e-18	17	26	20	A2	Blood (STARNET)	EpiXcan	0.990687	starnet_bld	0.999981
3298	ENSG00000180190	TDRP	0.576424	0.0969348	0.564329	0.0187585	0.0222292	0.0018076	0.00436796	23	42	31	A2	Blood (STARNET)	EpiXcan	0.990687	starnet_bld	0.999981
3299	ENSG00000082996	RNF13	0.57632	0.13549	0.564399	0.00616079	0.0209108	0.00237343	0.00565242	3	9	4	A2	Blood (STARNET)	EpiXcan	0.990687	starnet_bld	0.999981
3300	ENSG00000246898	LINC00920	-0.57583	-0.0254325	0.56473	0.408943	0.506097	1.78727e-76	9.95891e-75	26	44	30	A2	Blood (STARNET)	EpiXcan	0.990687	starnet_bld	0.999981
3301	ENSG00000261824	LINC00662	-0.575578	-0.0276526	0.5649	0.0879143	0.179979	3.74342e-21	3.28404e-20	17	35	22	A2	Blood (STARNET)	EpiXcan	0.990687	starnet_bld	0.999981
3302	ENSG00000142544	CTU1	0.575374	0.151051	0.565039	0.0102837	0.01383	0.0140632	0.030994	8	13	10	A2	Blood (STARNET)	EpiXcan	0.990687	starnet_bld	0.999981
3303	ENSG00000196792	STRN3	-0.575266	-0.107678	0.565111	0.0199823	0.0224158	0.00172323	0.00417399	19	24	20	A2	Blood (STARNET)	EpiXcan	0.990687	starnet_bld	0.999981
3304	ENSG00000149636	DSN1	-0.575133	-0.0562999	0.565202	0.0366606	0.0704764	1.32132e-08	5.31604e-08	8	9	8	A2	Blood (STARNET)	EpiXcan	0.990687	starnet_bld	0.999981
3305	ENSG00000162434	JAK1	-0.574918	-0.120604	0.565347	0.0259028	0.0328448	7.87616e-05	0.000221714	22	37	23	A2	Blood (STARNET)	EpiXcan	0.990687	starnet_bld	0.999981
3306	ENSG00000125846	ZNF133	0.574598	0.066546	0.565563	0.0378286	0.0160461	0.00753966	0.0171079	91	113	108	A2	Blood (STARNET)	EpiXcan	0.990687	starnet_bld	0.999981
3307	ENSG00000112137	PHACTR1	-0.574302	-0.0728887	0.565764	0.033458	0.0524532	1.13799e-06	3.87145e-06	30	51	33	A2	Blood (STARNET)	EpiXcan	0.990687	starnet_bld	0.999981
3308	ENSG00000152784	PRDM8	0.573967	0.069782	0.56599	0.0370892	0.117949	1.01176e-13	5.79646e-13	12	21	15	A2	Blood (STARNET)	EpiXcan	0.990687	starnet_bld	0.999981
3309	ENSG00000107854	TNKS2	-0.573865	-0.048525	0.566059	0.0498977	0.0747777	5.82568e-09	2.40822e-08	41	67	47	A2	Blood (STARNET)	EpiXcan	0.990687	starnet_bld	0.999981
3310	ENSG00000040531	CTNS	0.573768	0.123695	0.566125	0.013019	0.0258048	0.000795031	0.00199461	12	17	17	A2	Blood (STARNET)	EpiXcan	0.990687	starnet_bld	0.999981
3311	ENSG00000180479	ZNF571	0.573713	0.0509212	0.566162	0.0524408	0.0622586	1.1515e-07	4.34e-07	50	90	61	A2	Blood (STARNET)	EpiXcan	0.990687	starnet_bld	0.999981
3312	ENSG00000141504	SAT2	0.573488	0.0633953	0.566315	0.0435662	0.123272	1.99528e-14	1.19063e-13	25	60	32	A2	Blood (STARNET)	EpiXcan	0.990687	starnet_bld	0.999981
3313	ENSG00000105227	PRX	-0.573479	-0.0704122	0.56632	0.0568236	0.300255	6.27975e-38	1.09788e-36	11	76	16	A2	Blood (STARNET)	EpiXcan	0.990687	starnet_bld	0.999981
3314	ENSG00000129083	COPB1	-0.573421	-0.0917338	0.566359	0.0217822	0.138528	2.10172e-16	1.42248e-15	15	36	28	A2	Blood (STARNET)	EpiXcan	0.990687	starnet_bld	0.999981
3315	ENSG00000176155	CCDC57	-0.57328	-0.0343107	0.566455	0.132302	0.283228	7.51032e-35	1.16601e-33	48	77	64	A2	Blood (STARNET)	EpiXcan	0.990687	starnet_bld	0.999981
3316	ENSG00000139112	GABARAPL1	0.572853	0.121537	0.566744	0.0136453	0.0446525	5.5754e-06	1.78013e-05	5	12	11	A2	Blood (STARNET)	EpiXcan	0.990687	starnet_bld	0.999981
3317	ENSG00000145936	KCNMB1	0.572787	0.0584031	0.566789	0.0465765	0.0991434	1.11885e-11	5.57507e-11	16	43	22	A2	Blood (STARNET)	EpiXcan	0.990687	starnet_bld	0.999981
3318	ENSG00000250116	AC018682.1	0.57272	0.313592	0.566834	0.00206157	0.0193247	0.00369881	0.00864588	3	7	5	A2	Blood (STARNET)	EpiXcan	0.990687	starnet_bld	0.999981
3319	ENSG00000186407	CD300E	-0.572569	-0.0379272	0.566936	0.0762403	0.126546	9.84344e-15	5.98205e-14	24	36	32	A2	Blood (STARNET)	EpiXcan	0.990687	starnet_bld	0.999981
3320	ENSG00000261063	AC009139.2	-0.572261	-0.0471077	0.567145	0.0384202	0.210862	4.29288e-25	4.55135e-24	12	21	15	A2	Blood (STARNET)	EpiXcan	0.990687	starnet_bld	0.999981
3321	ENSG00000256229	ZNF486	0.572059	0.0620347	0.567282	0.0610773	0.11637	6.99051e-14	4.04482e-13	61	93	77	A2	Blood (STARNET)	EpiXcan	0.990687	starnet_bld	0.999981
3322	ENSG00000117862	TXNDC12	0.571992	0.0576259	0.567328	0.0531274	0.0526982	9.25274e-07	3.18508e-06	22	50	28	A2	Blood (STARNET)	EpiXcan	0.990687	starnet_bld	0.999981
3323	ENSG00000197321	SVIL	-0.571504	-0.0428727	0.567658	0.111658	0.140595	2.68305e-16	1.80592e-15	65	84	74	A2	Blood (STARNET)	EpiXcan	0.990687	starnet_bld	0.999981
3324	ENSG00000111674	ENO2	-0.571327	-0.212568	0.567778	0.0106458	0.0127359	0.0183512	0.0398683	9	16	14	A2	Blood (STARNET)	EpiXcan	0.990687	starnet_bld	0.999981
3325	ENSG00000144711	IQSEC1	-0.571085	-0.0834272	0.567942	0.0603746	0.0699736	1.57331e-08	6.29065e-08	46	62	59	A2	Blood (STARNET)	EpiXcan	0.990687	starnet_bld	0.999981
3326	ENSG00000055211	GINM1	-0.570931	-0.0592408	0.568046	0.108327	0.167908	9.37019e-20	7.70515e-19	61	75	70	A2	Blood (STARNET)	EpiXcan	0.990687	starnet_bld	0.999981
3327	ENSG00000171045	TSNARE1	-0.570556	-0.0445114	0.5683	0.0991065	0.218138	6.03983e-26	6.64001e-25	18	28	21	A2	Blood (STARNET)	EpiXcan	0.990687	starnet_bld	0.999981
3328	ENSG00000156150	ALX3	0.570291	0.172397	0.56848	0.00646079	0.044869	7.6731e-06	2.41743e-05	7	13	10	A2	Blood (STARNET)	EpiXcan	0.990687	starnet_bld	0.999981
3329	ENSG00000134014	ELP3	-0.570164	-0.0542983	0.568567	0.0515686	0.092132	5.54002e-11	2.62952e-10	12	13	13	A2	Blood (STARNET)	EpiXcan	0.990687	starnet_bld	0.999981
3330	ENSG00000148218	ALAD	-0.5701	-0.0525755	0.56861	0.0818224	0.0691514	2.12157e-08	8.39751e-08	61	95	70	A2	Blood (STARNET)	EpiXcan	0.990687	starnet_bld	0.999981
3331	ENSG00000171150	SOCS5	0.569353	0.102742	0.569116	0.0129456	0.0592468	1.32848e-07	4.9698e-07	13	19	17	A2	Blood (STARNET)	EpiXcan	0.990687	starnet_bld	0.999981
3332	ENSG00000153827	TRIP12	0.569149	0.0322087	0.569255	0.0542083	0.108613	9.90367e-13	5.3193e-12	18	29	19	A2	Blood (STARNET)	EpiXcan	0.990687	starnet_bld	0.999981
3333	ENSG00000204623	ZNRD1ASP	-0.568932	-0.0452462	0.569402	0.0494894	0.0732912	3.26936e-09	1.37288e-08	24	46	31	A2	Blood (STARNET)	EpiXcan	0.990687	starnet_bld	0.999981
3334	ENSG00000090621	PABPC4	-0.568921	-0.0737748	0.569409	0.0104934	0.014734	0.0107988	0.0240823	13	21	18	A2	Blood (STARNET)	EpiXcan	0.990687	starnet_bld	0.999981
3335	ENSG00000182511	FES	0.568397	0.0464466	0.569765	0.107737	0.138013	5.16243e-16	3.41818e-15	64	92	73	A2	Blood (STARNET)	EpiXcan	0.990687	starnet_bld	0.999981
3336	ENSG00000113658	SMAD5	-0.568119	-0.0219348	0.569954	0.178136	0.339831	1.37652e-43	2.92642e-42	40	61	46	A2	Blood (STARNET)	EpiXcan	0.990687	starnet_bld	0.999981
3337	ENSG00000100227	POLDIP3	-0.56788	-0.18893	0.570117	0.0058355	0.0222637	0.0018364	0.00442878	8	16	11	A2	Blood (STARNET)	EpiXcan	0.990687	starnet_bld	0.999981
3338	ENSG00000138738	PRDM5	-0.567875	-0.0633117	0.57012	0.0278604	0.116269	1.56225e-13	8.83414e-13	17	27	22	A2	Blood (STARNET)	EpiXcan	0.990687	starnet_bld	0.999981
3339	ENSG00000145781	COMMD10	-0.567491	-0.0460696	0.570381	0.0945035	0.20061	9.08632e-24	9.05146e-23	12	18	14	A2	Blood (STARNET)	EpiXcan	0.990687	starnet_bld	0.999981
3340	ENSG00000135124	P2RX4	0.566927	0.0642965	0.570764	0.0491714	0.162488	6.51503e-19	5.08005e-18	27	64	32	A2	Blood (STARNET)	EpiXcan	0.990687	starnet_bld	0.999981
3341	ENSG00000265678	AC129510.1	-0.566924	-0.0703175	0.570766	0.0461281	0.08031	1.52191e-09	6.54629e-09	38	58	42	A2	Blood (STARNET)	EpiXcan	0.990687	starnet_bld	0.999981
3342	ENSG00000143401	ANP32E	0.566868	0.0855957	0.570804	0.0421939	0.0814181	9.3153e-10	4.04969e-09	15	23	19	A2	Blood (STARNET)	EpiXcan	0.990687	starnet_bld	0.999981
3343	ENSG00000134056	MRPS36	-0.566794	-0.302397	0.570854	0.00252697	0.011949	0.0208973	0.0450743	8	21	10	A2	Blood (STARNET)	EpiXcan	0.990687	starnet_bld	0.999981
3344	ENSG00000119681	LTBP2	-0.566768	-0.0853798	0.570872	0.0308721	0.0648582	6.69712e-08	2.5579e-07	16	24	17	A2	Blood (STARNET)	EpiXcan	0.990687	starnet_bld	0.999981
3345	ENSG00000196653	ZNF502	0.566662	0.014719	0.570944	0.391712	0.561905	3.07532e-92	2.46895e-90	22	37	26	A2	Blood (STARNET)	EpiXcan	0.990687	starnet_bld	0.999981
3346	ENSG00000213801	ZNF321P	0.566365	0.117449	0.571146	0.0171087	0.0388841	3.37824e-05	9.93364e-05	14	49	16	A2	Blood (STARNET)	EpiXcan	0.990687	starnet_bld	0.999981
3347	ENSG00000132357	CARD6	-0.566349	-0.0779181	0.571157	0.0176252	0.0421247	1.31383e-05	4.04353e-05	2	18	2	A2	Blood (STARNET)	EpiXcan	0.990687	starnet_bld	0.999981
3348	ENSG00000116874	WARS2	-0.56589	-0.0355433	0.571469	0.0919867	0.249997	3.6328e-30	4.75145e-29	6	10	7	A2	Blood (STARNET)	EpiXcan	0.990687	starnet_bld	0.999981
3349	ENSG00000165688	PMPCA	0.56585	0.180111	0.571496	0.0071575	0.0102938	0.0345612	0.0723905	8	10	10	A2	Blood (STARNET)	EpiXcan	0.990687	starnet_bld	0.999981
3350	ENSG00000212127	TAS2R14	0.565741	0.02596	0.57157	0.177233	0.268524	4.43142e-33	6.50741e-32	20	36	28	A2	Blood (STARNET)	EpiXcan	0.990687	starnet_bld	0.999981
3351	ENSG00000105048	TNNT1	0.565605	0.0485741	0.571662	0.0869231	0.343568	5.09068e-45	1.12743e-43	49	82	60	A2	Blood (STARNET)	EpiXcan	0.990687	starnet_bld	0.999981
3352	ENSG00000219481	NBPF1	-0.565429	-0.103922	0.571782	0.0447432	0.121001	2.80129e-14	1.653e-13	37	98	52	A2	Blood (STARNET)	EpiXcan	0.990687	starnet_bld	0.999981
3353	ENSG00000251474	RPL32P3	0.565254	0.0602926	0.571901	0.0283536	0.0612346	1.42916e-07	5.32682e-07	39	51	43	A2	Blood (STARNET)	EpiXcan	0.990687	starnet_bld	0.999981
3354	ENSG00000272688	AP005329.3	0.565224	0.0409444	0.571921	0.129629	0.208254	2.66151e-25	2.85901e-24	12	32	15	A2	Blood (STARNET)	EpiXcan	0.990687	starnet_bld	0.999981
3355	ENSG00000108055	SMC3	0.565203	0.15061	0.571936	0.00695869	0.0129607	0.0169184	0.0369461	10	31	15	A2	Blood (STARNET)	EpiXcan	0.990687	starnet_bld	0.999981
3356	ENSG00000259673	IQCH-AS1	-0.565043	-0.0454858	0.572044	0.0669196	0.149704	1.41938e-17	1.03038e-16	16	23	20	A2	Blood (STARNET)	EpiXcan	0.990687	starnet_bld	0.999981
3357	ENSG00000117481	NSUN4	0.56504	0.0552352	0.572047	0.0332589	0.0966106	1.91448e-11	9.39003e-11	57	71	66	A2	Blood (STARNET)	EpiXcan	0.990687	starnet_bld	0.999981
3358	ENSG00000118197	DDX59	-0.56494	-0.0367736	0.572115	0.107562	0.222309	1.87991e-26	2.11434e-25	44	56	52	A2	Blood (STARNET)	EpiXcan	0.990687	starnet_bld	0.999981
3359	ENSG00000091947	TMEM101	-0.564772	-0.0994958	0.572229	0.0190794	0.0270123	0.00058181	0.00148253	11	12	12	A2	Blood (STARNET)	EpiXcan	0.990687	starnet_bld	0.999981
3360	ENSG00000115687	PASK	-0.564766	-0.0177938	0.572233	0.375069	0.520827	1.06025e-81	6.43696e-80	46	61	55	A2	Blood (STARNET)	EpiXcan	0.990687	starnet_bld	0.999981
3361	ENSG00000241837	ATP5O	0.563593	0.0284451	0.573031	0.0283712	0.0451303	7.37791e-06	2.32763e-05	30	39	38	A2	Blood (STARNET)	EpiXcan	0.990687	starnet_bld	0.999981
3362	ENSG00000129317	PUS7L	0.563496	0.0718241	0.573097	0.0189311	0.0554477	6.16103e-07	2.15733e-06	18	25	20	A2	Blood (STARNET)	EpiXcan	0.990687	starnet_bld	0.999981
3363	ENSG00000168385	SEPT2	-0.563277	-0.0235043	0.573246	0.415568	0.575937	6.06679e-97	5.28807e-95	39	133	48	A2	Blood (STARNET)	EpiXcan	0.990687	starnet_bld	0.999981
3364	ENSG00000180902	D2HGDH	-0.563092	-0.0607979	0.573372	0.0482004	0.131413	1.08825e-15	7.01158e-15	12	51	18	A2	Blood (STARNET)	EpiXcan	0.990687	starnet_bld	0.999981
3365	ENSG00000113441	LNPEP	-0.563082	-0.104289	0.573379	0.0116685	0.0362961	6.24003e-05	0.00017808	6	16	6	A2	Blood (STARNET)	EpiXcan	0.990687	starnet_bld	0.999981
3366	ENSG00000125779	PANK2	0.562728	0.105584	0.57362	0.0305961	0.0299837	0.000250192	0.000663428	26	33	29	A2	Blood (STARNET)	EpiXcan	0.990687	starnet_bld	0.999981
3367	ENSG00000156521	TYSND1	0.562688	0.160542	0.573647	0.0117693	0.0389699	3.18859e-05	9.41683e-05	15	31	20	A2	Blood (STARNET)	EpiXcan	0.990687	starnet_bld	0.999981
3368	ENSG00000165025	SYK	-0.562423	-0.0526402	0.573828	0.0662265	0.100143	9.68058e-12	4.84744e-11	21	32	23	A2	Blood (STARNET)	EpiXcan	0.990687	starnet_bld	0.999981
3369	ENSG00000004399	PLXND1	0.562395	0.0800881	0.573847	0.0332375	0.0249033	0.000969869	0.00240849	30	50	41	A2	Blood (STARNET)	EpiXcan	0.990687	starnet_bld	0.999981
3370	ENSG00000137288	UQCC2	-0.562101	-0.043212	0.574047	0.0280828	0.0614544	1.45465e-07	5.41523e-07	19	23	22	A2	Blood (STARNET)	EpiXcan	0.990687	starnet_bld	0.999981
3371	ENSG00000125384	PTGER2	0.561978	0.0416353	0.574131	0.0764811	0.111336	3.01585e-13	1.66753e-12	18	23	19	A2	Blood (STARNET)	EpiXcan	0.990687	starnet_bld	0.999981
3372	ENSG00000163517	HDAC11	-0.561792	-0.101788	0.574258	0.0330851	0.0220901	0.00181957	0.00439351	43	61	50	A2	Blood (STARNET)	EpiXcan	0.990687	starnet_bld	0.999981
3373	ENSG00000146373	RNF217	0.561213	0.093117	0.574652	0.0111729	0.0286091	0.000343939	0.000898542	10	23	11	A2	Blood (STARNET)	EpiXcan	0.990687	starnet_bld	0.999981
3374	ENSG00000146414	SHPRH	-0.561203	-0.100886	0.574659	0.0174343	0.0160269	0.00808591	0.0182794	74	86	85	A2	Blood (STARNET)	EpiXcan	0.990687	starnet_bld	0.999981
3375	ENSG00000103591	AAGAB	0.561167	0.0369062	0.574684	0.0530107	0.011127	0.0276418	0.0587652	63	76	76	A2	Blood (STARNET)	EpiXcan	0.990687	starnet_bld	0.999981
3376	ENSG00000132823	OSER1	-0.561134	-0.0310579	0.574706	0.12545	0.215247	2.52959e-26	2.8242e-25	11	15	13	A2	Blood (STARNET)	EpiXcan	0.990687	starnet_bld	0.999981
3377	ENSG00000112685	EXOC2	0.560942	0.0710168	0.574837	0.059115	0.153634	8.11831e-18	5.96434e-17	75	103	100	A2	Blood (STARNET)	EpiXcan	0.990687	starnet_bld	0.999981
3378	ENSG00000065802	ASB1	-0.560627	-0.0616619	0.575052	0.033611	0.109251	7.25853e-13	3.92798e-12	7	10	10	A2	Blood (STARNET)	EpiXcan	0.990765	starnet_bld	0.999981
3379	ENSG00000124207	CSE1L	-0.559732	-0.0691703	0.575662	0.00975316	0.0285346	0.000398085	0.00103226	11	22	12	A2	Blood (STARNET)	EpiXcan	0.991348	starnet_bld	0.999981
3380	ENSG00000214331	AC009053.1	0.559631	0.0654202	0.575731	0.0317039	0.0535655	6.35329e-07	2.22338e-06	10	24	11	A2	Blood (STARNET)	EpiXcan	0.991348	starnet_bld	0.999981
3381	ENSG00000050130	JKAMP	0.55909	0.189218	0.5761	0.00303118	0.0199697	0.0030748	0.00724219	1	12	1	A2	Blood (STARNET)	EpiXcan	0.991689	starnet_bld	0.999981
3382	ENSG00000134255	CEPT1	-0.558595	-0.101062	0.576438	0.00625079	0.0515968	1.43381e-06	4.83338e-06	9	28	13	A2	Blood (STARNET)	EpiXcan	0.991978	starnet_bld	0.999981
3383	ENSG00000136908	DPM2	-0.558041	-0.216543	0.576816	0.00196494	0.0214796	0.0021593	0.00516463	3	16	4	A2	Blood (STARNET)	EpiXcan	0.992256	starnet_bld	0.999981
3384	ENSG00000228106	AL392172.1	-0.557646	-0.0815061	0.577086	0.0255502	0.0377401	4.07964e-05	0.000118986	19	52	21	A2	Blood (STARNET)	EpiXcan	0.992256	starnet_bld	0.999981
3385	ENSG00000225963	AC009950.1	-0.557606	-0.0537084	0.577113	0.0331121	0.0692335	1.87333e-08	7.44874e-08	17	39	22	A2	Blood (STARNET)	EpiXcan	0.992256	starnet_bld	0.999981
3386	ENSG00000137944	KYAT3	-0.55686	-0.0842131	0.577623	0.027654	0.108743	9.73152e-13	5.23375e-12	31	61	36	A2	Blood (STARNET)	EpiXcan	0.992256	starnet_bld	0.999981
3387	ENSG00000138439	FAM117B	-0.556409	-0.0210919	0.577931	0.269238	0.38287	8.20106e-51	2.1756e-49	14	18	14	A2	Blood (STARNET)	EpiXcan	0.992256	starnet_bld	0.999981
3388	ENSG00000135372	NAT10	-0.55608	-0.145576	0.578156	0.00676398	0.0185455	0.00441568	0.0102559	8	13	10	A2	Blood (STARNET)	EpiXcan	0.992256	starnet_bld	0.999981
3389	ENSG00000174136	RGMB	0.555643	0.0527877	0.578455	0.0775825	0.12779	6.68881e-15	4.10581e-14	57	101	69	A2	Blood (STARNET)	EpiXcan	0.992256	starnet_bld	0.999981
3390	ENSG00000170160	CCDC144A	-0.554545	-0.0429808	0.579206	0.0333456	0.0367961	5.30489e-05	0.000152895	31	71	40	A2	Blood (STARNET)	EpiXcan	0.992256	starnet_bld	0.999981
3391	ENSG00000256667	KLRA1P	-0.554073	-0.0574105	0.579529	0.0318167	0.0801051	1.63666e-09	7.02258e-09	12	28	15	A2	Blood (STARNET)	EpiXcan	0.992256	starnet_bld	0.999981
3392	ENSG00000189238	LINC00943	0.553426	0.0889235	0.579972	0.0202895	0.0231188	0.00135736	0.00332473	37	80	41	A2	Blood (STARNET)	EpiXcan	0.992256	starnet_bld	0.999981
3393	ENSG00000198467	TPM2	0.553295	0.0170423	0.580061	0.388033	0.478213	7.05134e-71	3.40109e-69	22	27	25	A2	Blood (STARNET)	EpiXcan	0.992256	starnet_bld	0.999981
3394	ENSG00000183665	TRMT12	-0.553084	-0.0248187	0.580206	0.237245	0.347241	4.82937e-45	1.07346e-43	28	54	28	A2	Blood (STARNET)	EpiXcan	0.992256	starnet_bld	0.999981
3395	ENSG00000128578	STRIP2	0.552762	0.0518758	0.580426	0.0308746	0.0482448	3.42334e-06	1.11937e-05	37	56	40	A2	Blood (STARNET)	EpiXcan	0.992256	starnet_bld	0.999981
3396	ENSG00000181754	AMIGO1	0.552657	0.0374349	0.580498	0.164829	0.247499	1.24547e-29	1.58153e-28	24	34	28	A2	Blood (STARNET)	EpiXcan	0.992256	starnet_bld	0.999981
3397	ENSG00000186496	ZNF396	-0.552343	-0.104036	0.580713	0.0151708	0.206945	2.23078e-24	2.28374e-23	18	21	19	A2	Blood (STARNET)	EpiXcan	0.992256	starnet_bld	0.999981
3398	ENSG00000132846	ZBED3	-0.552085	-0.0947048	0.58089	0.0208254	0.0335956	0.000113883	0.000315129	15	22	17	A2	Blood (STARNET)	EpiXcan	0.992256	starnet_bld	0.999981
3399	ENSG00000157833	GAREM2	-0.552037	-0.077627	0.580923	0.0220281	0.0213961	0.00221389	0.00528794	17	33	20	A2	Blood (STARNET)	EpiXcan	0.992256	starnet_bld	0.999981
3400	ENSG00000101265	RASSF2	0.551958	0.0628777	0.580977	0.0182436	0.0242516	0.00102736	0.00254246	17	23	19	A2	Blood (STARNET)	EpiXcan	0.992256	starnet_bld	0.999981
3401	ENSG00000072401	UBE2D1	-0.55187	-0.0388972	0.581037	0.192009	0.266953	1.40032e-32	2.01987e-31	22	53	29	A2	Blood (STARNET)	EpiXcan	0.992256	starnet_bld	0.999981
3402	ENSG00000269609	RPARP-AS1	-0.551826	-0.105426	0.581068	0.0110563	0.0661044	4.9198e-08	1.89568e-07	7	25	9	A2	Blood (STARNET)	EpiXcan	0.992256	starnet_bld	0.999981
3403	ENSG00000163393	SLC22A15	-0.551638	-0.0371354	0.581196	0.0945765	0.187773	5.24327e-22	4.80357e-21	40	70	48	A2	Blood (STARNET)	EpiXcan	0.992256	starnet_bld	0.999981
3404	ENSG00000160856	FCRL3	0.551523	0.0293195	0.581276	0.132753	0.334198	2.8592e-43	5.98471e-42	13	28	16	A2	Blood (STARNET)	EpiXcan	0.992256	starnet_bld	0.999981
3405	ENSG00000189171	S100A13	-0.551197	-0.0535893	0.581499	0.111153	0.205039	3.87744e-24	3.92667e-23	49	95	58	A2	Blood (STARNET)	EpiXcan	0.992256	starnet_bld	0.999981
3406	ENSG00000088179	PTPN4	-0.551071	-0.0599957	0.581585	0.00927134	0.022183	0.00183431	0.00442462	12	20	14	A2	Blood (STARNET)	EpiXcan	0.992256	starnet_bld	0.999981
3407	ENSG00000132481	TRIM47	0.550824	0.0582036	0.581754	0.0174062	0.0363901	6.10909e-05	0.000174793	27	52	40	A2	Blood (STARNET)	EpiXcan	0.992256	starnet_bld	0.999981
3408	ENSG00000145780	FEM1C	0.550548	0.0371305	0.581943	0.0676678	0.113669	2.60204e-13	1.44462e-12	37	65	45	A2	Blood (STARNET)	EpiXcan	0.992256	starnet_bld	0.999981
3409	ENSG00000162702	ZNF281	-0.55054	-0.151705	0.581949	0.0027036	0.0237406	0.00124708	0.00306507	9	11	11	A2	Blood (STARNET)	EpiXcan	0.992256	starnet_bld	0.999981
3410	ENSG00000196565	HBG2	-0.550524	-0.0422169	0.58196	0.0519677	0.21948	8.54042e-27	9.76745e-26	11	22	14	A2	Blood (STARNET)	EpiXcan	0.992256	starnet_bld	0.999981
3411	ENSG00000144224	UBXN4	0.550342	0.100374	0.582085	0.0180071	0.0211499	0.002291	0.00546785	19	24	21	A2	Blood (STARNET)	EpiXcan	0.992256	starnet_bld	0.999981
3412	ENSG00000174292	TNK1	0.550299	0.867406	0.582114	0.00015527	0.0273541	0.000534905	0.00136833	2	6	4	A2	Blood (STARNET)	EpiXcan	0.992256	starnet_bld	0.999981
3413	ENSG00000100473	COCH	0.549578	0.0702808	0.582609	0.0498482	0.0382595	3.91898e-05	0.00011452	47	66	53	A2	Blood (STARNET)	EpiXcan	0.992256	starnet_bld	0.999981
3414	ENSG00000204316	MRPL38	0.54915	0.10646	0.582903	0.0322587	0.0317033	0.00015031	0.00041117	32	46	38	A2	Blood (STARNET)	EpiXcan	0.992256	starnet_bld	0.999981
3415	ENSG00000130775	THEMIS2	0.548401	0.0187394	0.583416	0.299047	0.44343	5.52601e-63	2.17529e-61	24	52	32	A2	Blood (STARNET)	EpiXcan	0.992256	starnet_bld	0.999981
3416	ENSG00000251247	ZNF345	0.548398	0.079633	0.583419	0.0156665	0.0493634	2.58737e-06	8.52192e-06	15	17	17	A2	Blood (STARNET)	EpiXcan	0.992256	starnet_bld	0.999981
3417	ENSG00000180549	FUT7	-0.548234	-0.0400807	0.583531	0.0462545	0.120189	4.7775e-14	2.78148e-13	17	30	24	A2	Blood (STARNET)	EpiXcan	0.992256	starnet_bld	0.999981
3418	ENSG00000105520	PLPPR2	-0.547722	-0.0709169	0.583883	0.033584	0.0673514	3.13469e-08	1.22487e-07	13	17	15	A2	Blood (STARNET)	EpiXcan	0.992256	starnet_bld	0.999981
3419	ENSG00000115325	DOK1	-0.547259	-0.0803623	0.584201	0.0136294	0.0562762	2.9806e-07	1.0777e-06	10	25	11	A2	Blood (STARNET)	EpiXcan	0.992256	starnet_bld	0.999981
3420	ENSG00000053501	USE1	0.547247	0.119002	0.584209	0.0313329	0.0291573	0.000332488	0.00087049	42	71	52	A2	Blood (STARNET)	EpiXcan	0.992256	starnet_bld	0.999981
3421	ENSG00000130363	RSPH3	0.547159	0.0435047	0.584269	0.0395373	0.116116	1.31131e-13	7.44619e-13	17	25	21	A2	Blood (STARNET)	EpiXcan	0.992256	starnet_bld	0.999981
3422	ENSG00000157796	WDR19	-0.546892	-0.172382	0.584453	0.00671531	0.0541736	7.46157e-07	2.59264e-06	11	23	18	A2	Blood (STARNET)	EpiXcan	0.992256	starnet_bld	0.999981
3423	ENSG00000239213	NCK1-AS1	-0.546272	-0.0535029	0.584879	0.036281	0.0640569	4.89726e-08	1.8876e-07	14	47	17	A2	Blood (STARNET)	EpiXcan	0.992256	starnet_bld	0.999981
3424	ENSG00000119965	C10orf88	-0.546048	-0.053574	0.585033	0.0414911	0.0867011	3.27896e-10	1.48032e-09	6	29	8	A2	Blood (STARNET)	EpiXcan	0.992256	starnet_bld	0.999981
3425	ENSG00000167716	WDR81	-0.545776	-0.0966077	0.58522	0.0332294	0.227488	4.9605e-27	5.74317e-26	21	35	29	A2	Blood (STARNET)	EpiXcan	0.992256	starnet_bld	0.999981
3426	ENSG00000138814	PPP3CA	-0.545524	-0.150541	0.585393	0.00621786	0.0361857	6.16991e-05	0.000176368	15	25	18	A2	Blood (STARNET)	EpiXcan	0.992256	starnet_bld	0.999981
3427	ENSG00000196922	ZNF252P	0.545211	0.0596475	0.585609	0.0548638	0.13406	8.52857e-16	5.55359e-15	12	20	14	A2	Blood (STARNET)	EpiXcan	0.992256	starnet_bld	0.999981
3428	ENSG00000163453	IGFBP7	-0.544967	-0.145425	0.585776	0.00653964	0.0336097	0.000101021	0.000280683	7	88	9	A2	Blood (STARNET)	EpiXcan	0.992256	starnet_bld	0.999981
3429	ENSG00000129187	DCTD	-0.544908	-0.0280214	0.585817	0.0669634	0.142539	1.67108e-16	1.13416e-15	37	67	41	A2	Blood (STARNET)	EpiXcan	0.992256	starnet_bld	0.999981
3430	ENSG00000126216	TUBGCP3	0.544899	0.0904218	0.585823	0.0150632	0.0354305	7.38885e-05	0.00020887	13	30	17	A2	Blood (STARNET)	EpiXcan	0.992256	starnet_bld	0.999981
3431	ENSG00000135596	MICAL1	-0.544834	-0.0294178	0.585868	0.0924499	0.134664	8.20267e-16	5.35279e-15	26	43	30	A2	Blood (STARNET)	EpiXcan	0.992256	starnet_bld	0.999981
3432	ENSG00000032742	IFT88	-0.544774	-0.0272772	0.585909	0.0881794	0.223607	8.29897e-27	9.50021e-26	32	52	41	A2	Blood (STARNET)	EpiXcan	0.992256	starnet_bld	0.999981
3433	ENSG00000111671	SPSB2	0.544581	0.0454573	0.586042	0.101829	0.169868	7.40193e-20	6.11549e-19	20	42	22	A2	Blood (STARNET)	EpiXcan	0.992256	starnet_bld	0.999981
3434	ENSG00000130653	PNPLA7	0.544305	0.0515419	0.586232	0.0784974	0.333102	1.4577e-42	2.98461e-41	33	99	44	A2	Blood (STARNET)	EpiXcan	0.992256	starnet_bld	0.999981
3435	ENSG00000122678	POLM	-0.543807	-0.0224214	0.586575	0.299625	0.364692	1.18564e-49	3.0099e-48	41	53	44	A2	Blood (STARNET)	EpiXcan	0.992256	starnet_bld	0.999981
3436	ENSG00000197872	FAM49A	-0.542855	-0.0770369	0.587229	0.0159842	0.014698	0.0115384	0.0256613	30	41	36	A2	Blood (STARNET)	EpiXcan	0.992256	starnet_bld	0.999981
3437	ENSG00000176476	SGF29	-0.542666	-0.0591163	0.58736	0.0449274	0.051613	1.52488e-06	5.12339e-06	36	62	48	A2	Blood (STARNET)	EpiXcan	0.992256	starnet_bld	0.999981
3438	ENSG00000165181	C9orf84	0.542247	0.0715167	0.587648	0.0275321	0.0467097	3.99994e-06	1.29645e-05	42	62	51	A2	Blood (STARNET)	EpiXcan	0.992256	starnet_bld	0.999981
3439	ENSG00000162676	GFI1	0.541978	0.0373648	0.587834	0.0848643	0.0152825	0.00942241	0.0211591	68	93	85	A2	Blood (STARNET)	EpiXcan	0.992256	starnet_bld	0.999981
3440	ENSG00000187688	TRPV2	-0.54189	-0.298954	0.587894	0.0027738	0.0118541	0.023236	0.0498328	3	3	3	A2	Blood (STARNET)	EpiXcan	0.992256	starnet_bld	0.999981
3441	ENSG00000071462	BUD23	-0.541817	-0.0609747	0.587945	0.0414925	0.0791713	2.911e-10	1.31859e-09	30	45	34	A2	Blood (STARNET)	EpiXcan	0.992256	starnet_bld	0.999981
3442	ENSG00000171522	PTGER4	0.541684	0.10572	0.588036	0.0119614	0.035835	6.22542e-05	0.000177788	7	49	9	A2	Blood (STARNET)	EpiXcan	0.992256	starnet_bld	0.999981
3443	ENSG00000257181	AC025423.4	-0.54091	-0.0569414	0.58857	0.028858	0.0551612	5.19503e-07	1.83434e-06	19	39	24	A2	Blood (STARNET)	EpiXcan	0.992256	starnet_bld	0.999981
3444	ENSG00000113300	CNOT6	-0.54068	-0.0293353	0.588728	0.0410061	0.176897	1.53818e-21	1.3711e-20	26	40	36	A2	Blood (STARNET)	EpiXcan	0.992256	starnet_bld	0.999981
3445	ENSG00000114670	NEK11	-0.540606	-0.0289873	0.588779	0.051383	0.0717985	9.08182e-09	3.69788e-08	24	34	28	A2	Blood (STARNET)	EpiXcan	0.992256	starnet_bld	0.999981
3446	ENSG00000163803	PLB1	-0.54049	-0.0350139	0.588859	0.133827	0.275253	4.87345e-34	7.32398e-33	29	49	40	A2	Blood (STARNET)	EpiXcan	0.992256	starnet_bld	0.999981
3447	ENSG00000115310	RTN4	-0.540477	-0.0845669	0.588868	0.0325563	0.0727959	7.77808e-09	3.18296e-08	16	26	18	A2	Blood (STARNET)	EpiXcan	0.992256	starnet_bld	0.999981
3448	ENSG00000126067	PSMB2	0.54032	0.132069	0.588977	0.00525047	0.0135368	0.0154623	0.0339181	5	30	5	A2	Blood (STARNET)	EpiXcan	0.992256	starnet_bld	0.999981
3449	ENSG00000104133	SPG11	-0.540156	-0.0706946	0.58909	0.0180503	0.0389854	3.033e-05	8.98562e-05	15	22	17	A2	Blood (STARNET)	EpiXcan	0.992256	starnet_bld	0.999981
3450	ENSG00000152454	ZNF256	0.539878	0.0811519	0.589281	0.0175676	0.0176536	0.00523229	0.0120562	24	45	26	A2	Blood (STARNET)	EpiXcan	0.992256	starnet_bld	0.999981
3451	ENSG00000170242	USP47	-0.539715	-0.0640484	0.589394	0.0414698	0.0927529	4.51095e-11	2.15702e-10	10	43	12	A2	Blood (STARNET)	EpiXcan	0.992256	starnet_bld	0.999981
3452	ENSG00000101442	ACTR5	-0.539645	-0.041448	0.589442	0.0498341	0.121865	2.48327e-14	1.47175e-13	18	25	23	A2	Blood (STARNET)	EpiXcan	0.992256	starnet_bld	0.999981
3453	ENSG00000255760	LINC02422	0.53964	0.0366836	0.589445	0.101778	0.178909	6.91344e-21	5.98756e-20	16	33	19	A2	Blood (STARNET)	EpiXcan	0.992256	starnet_bld	0.999981
3454	ENSG00000237753	AC079922.2	-0.539515	-0.0350827	0.589532	0.18896	0.446928	1.78117e-63	7.05702e-62	62	98	78	A2	Blood (STARNET)	EpiXcan	0.992256	starnet_bld	0.999981
3455	ENSG00000008083	JARID2	0.539466	0.0569497	0.589565	0.0522376	0.0362754	5.38407e-05	0.00015503	28	35	29	A2	Blood (STARNET)	EpiXcan	0.992256	starnet_bld	0.999981
3456	ENSG00000139687	RB1	-0.539266	-0.159652	0.589703	0.00993136	0.0262273	0.000695522	0.00175651	10	11	10	A2	Blood (STARNET)	EpiXcan	0.992256	starnet_bld	0.999981
3457	ENSG00000185989	RASA3	-0.539255	-0.121543	0.589711	0.0138596	0.0341488	9.25199e-05	0.000258298	16	38	23	A2	Blood (STARNET)	EpiXcan	0.992256	starnet_bld	0.999981
3458	ENSG00000143382	ADAMTSL4	0.539187	0.0266061	0.589758	0.121455	0.162251	1.70686e-21	1.51702e-20	9	66	10	A2	Blood (STARNET)	EpiXcan	0.992256	starnet_bld	0.999981
3459	ENSG00000198945	L3MBTL3	-0.53847	-0.0231828	0.590253	0.496879	0.70617	5.89573e-142	1.63513e-139	35	74	49	A2	Blood (STARNET)	EpiXcan	0.992256	starnet_bld	0.999981
3460	ENSG00000136444	RSAD1	-0.538389	-0.196144	0.590309	0.00608732	0.0535487	9.2493e-07	3.1848e-06	5	12	8	A2	Blood (STARNET)	EpiXcan	0.992256	starnet_bld	0.999981
3461	ENSG00000147872	PLIN2	0.538364	0.0422593	0.590326	0.0978384	0.151881	9.0174e-18	6.61294e-17	60	78	72	A2	Blood (STARNET)	EpiXcan	0.992256	starnet_bld	0.999981
3462	ENSG00000145604	SKP2	-0.537572	-0.293788	0.590873	0.0045194	0.0200789	0.00307637	0.0072445	7	12	8	A2	Blood (STARNET)	EpiXcan	0.992256	starnet_bld	0.999981
3463	ENSG00000175567	UCP2	-0.537153	-0.0280106	0.591162	0.233868	0.4272	3.53814e-59	1.21281e-57	23	42	33	A2	Blood (STARNET)	EpiXcan	0.992256	starnet_bld	0.999981
3464	ENSG00000144843	ADPRH	-0.537067	-0.0391739	0.591221	0.134792	0.188109	3.1446e-22	2.90489e-21	18	77	19	A2	Blood (STARNET)	EpiXcan	0.992256	starnet_bld	0.999981
3465	ENSG00000171451	DSEL	-0.536603	-0.108393	0.591542	0.0291771	0.046582	5.24811e-06	1.67915e-05	20	42	21	A2	Blood (STARNET)	EpiXcan	0.992256	starnet_bld	0.999981
3466	ENSG00000139620	KANSL2	0.536531	0.0727693	0.591592	0.0221572	0.206481	8.32826e-25	8.73858e-24	7	13	12	A2	Blood (STARNET)	EpiXcan	0.992256	starnet_bld	0.999981
3467	ENSG00000225434	LINC01504	0.536127	0.0469338	0.591871	0.0705452	0.114997	1.97832e-13	1.10842e-12	16	22	17	A2	Blood (STARNET)	EpiXcan	0.992256	starnet_bld	0.999981
3468	ENSG00000031081	ARHGAP31	-0.536052	-0.0910096	0.591923	0.0227543	0.0505115	2.0367e-06	6.77216e-06	13	15	14	A2	Blood (STARNET)	EpiXcan	0.992256	starnet_bld	0.999981
3469	ENSG00000124783	SSR1	-0.53594	-0.10552	0.592	0.0116108	0.0217724	0.00193532	0.00465538	13	24	18	A2	Blood (STARNET)	EpiXcan	0.992256	starnet_bld	0.999981
3470	ENSG00000049245	VAMP3	-0.535865	-0.100396	0.592052	0.0155999	0.032801	0.000128979	0.000354808	9	25	10	A2	Blood (STARNET)	EpiXcan	0.992256	starnet_bld	0.999981
3471	ENSG00000138463	DIRC2	-0.535672	-0.0753298	0.592185	0.00872921	0.0196233	0.00308205	0.00725645	17	53	19	A2	Blood (STARNET)	EpiXcan	0.992256	starnet_bld	0.999981
3472	ENSG00000153037	SRP19	0.535649	0.263797	0.592201	0.00249101	0.0161828	0.0079652	0.0180199	10	15	13	A2	Blood (STARNET)	EpiXcan	0.992256	starnet_bld	0.999981
3473	ENSG00000196724	ZNF418	0.535578	0.119297	0.59225	0.0120528	0.0270693	0.000589816	0.0015023	9	17	11	A2	Blood (STARNET)	EpiXcan	0.992256	starnet_bld	0.999981
3474	ENSG00000156256	USP16	-0.535274	-0.0307478	0.59246	0.0186322	0.0417127	1.61369e-05	4.92542e-05	13	22	14	A2	Blood (STARNET)	EpiXcan	0.992256	starnet_bld	0.999981
3475	ENSG00000143457	GOLPH3L	-0.535008	-0.078641	0.592644	0.012294	0.0194478	0.00339882	0.00797305	11	21	13	A2	Blood (STARNET)	EpiXcan	0.992256	starnet_bld	0.999981
3476	ENSG00000182362	YBEY	0.534944	0.0253956	0.592688	0.248984	0.46145	2.98023e-66	1.28508e-64	50	112	71	A2	Blood (STARNET)	EpiXcan	0.992256	starnet_bld	0.999981
3477	ENSG00000164125	FAM198B	0.53465	0.0247815	0.592892	0.146296	0.233017	6.20318e-28	7.4286e-27	13	37	18	A2	Blood (STARNET)	EpiXcan	0.992256	starnet_bld	0.999981
3478	ENSG00000114744	COMMD2	0.53366	0.0266281	0.593577	0.129073	0.151559	6.90944e-18	5.0977e-17	28	37	31	A2	Blood (STARNET)	EpiXcan	0.992256	starnet_bld	0.999981
3479	ENSG00000133624	ZNF767P	-0.533313	-0.0896668	0.593817	0.0292694	0.0854463	4.20108e-10	1.88616e-09	15	27	18	A2	Blood (STARNET)	EpiXcan	0.992256	starnet_bld	0.999981
3480	ENSG00000143756	FBXO28	-0.53299	-0.0649821	0.594041	0.0258422	0.0435706	9.10209e-06	2.8451e-05	29	50	36	A2	Blood (STARNET)	EpiXcan	0.992256	starnet_bld	0.999981
3481	ENSG00000154188	ANGPT1	0.532806	0.0872684	0.594168	0.0195913	0.0122623	0.020899	0.0450743	40	69	54	A2	Blood (STARNET)	EpiXcan	0.992256	starnet_bld	0.999981
3482	ENSG00000006625	GGCT	0.532663	0.0614242	0.594267	0.0375048	0.196297	6.29015e-23	6.02974e-22	10	38	16	A2	Blood (STARNET)	EpiXcan	0.992256	starnet_bld	0.999981
3483	ENSG00000196586	MYO6	-0.532449	-0.0409395	0.594415	0.0551182	0.0617662	1.34569e-07	5.03262e-07	38	52	47	A2	Blood (STARNET)	EpiXcan	0.992256	starnet_bld	0.999981
3484	ENSG00000104936	DMPK	-0.532433	-0.0609469	0.594426	0.0791668	0.168116	1.48377e-19	1.20629e-18	54	71	60	A2	Blood (STARNET)	EpiXcan	0.992256	starnet_bld	0.999981
3485	ENSG00000072422	RHOBTB1	0.532042	0.0528905	0.594697	0.0566826	0.0939146	4.76255e-11	2.27376e-10	16	28	19	A2	Blood (STARNET)	EpiXcan	0.992256	starnet_bld	0.999981
3486	ENSG00000163755	HPS3	0.531653	0.0119859	0.594966	0.0379505	0.0432983	1.17505e-05	3.63292e-05	22	51	22	A2	Blood (STARNET)	EpiXcan	0.992256	starnet_bld	0.999981
3487	ENSG00000110880	CORO1C	-0.531199	-0.037839	0.595281	0.0469201	0.0791487	1.95813e-09	8.35199e-09	26	38	32	A2	Blood (STARNET)	EpiXcan	0.992256	starnet_bld	0.999981
3488	ENSG00000237254	TRBV30	-0.531064	-0.0299752	0.595375	0.134864	0.357911	2.29062e-47	5.42765e-46	16	31	22	A2	Blood (STARNET)	EpiXcan	0.992256	starnet_bld	0.999981
3489	ENSG00000185710	SMG1P4	0.530882	0.193519	0.5955	0.00520738	0.0130872	0.016998	0.0371063	9	71	10	A2	Blood (STARNET)	EpiXcan	0.992256	starnet_bld	0.999981
3490	ENSG00000149100	EIF3M	-0.53064	-0.184675	0.595668	0.00416591	0.01213	0.0210007	0.0452696	16	20	19	A2	Blood (STARNET)	EpiXcan	0.992256	starnet_bld	0.999981
3491	ENSG00000139289	PHLDA1	0.529994	0.134553	0.596116	0.0195803	0.049332	2.31862e-06	7.66157e-06	9	14	10	A2	Blood (STARNET)	EpiXcan	0.992256	starnet_bld	0.999981
3492	ENSG00000178035	IMPDH2	-0.529371	-0.104148	0.596548	0.00569542	0.0166044	0.00684997	0.0156068	12	15	13	A2	Blood (STARNET)	EpiXcan	0.992256	starnet_bld	0.999981
3493	ENSG00000064787	BCAS1	-0.529258	-0.0568943	0.596627	0.0250051	0.0829414	7.0189e-10	3.091e-09	16	38	21	A2	Blood (STARNET)	EpiXcan	0.992256	starnet_bld	0.999981
3494	ENSG00000083168	KAT6A	0.529204	0.104959	0.596664	0.0182973	0.0447417	7.84277e-06	2.46663e-05	11	19	13	A2	Blood (STARNET)	EpiXcan	0.992256	starnet_bld	0.999981
3495	ENSG00000117450	PRDX1	-0.529149	-0.133506	0.596702	0.0064072	0.0247524	0.000968167	0.00240475	5	10	6	A2	Blood (STARNET)	EpiXcan	0.992256	starnet_bld	0.999981
3496	ENSG00000179750	APOBEC3B	-0.529122	-0.0119907	0.596721	0.456441	0.566928	3.84341e-92	3.06543e-90	38	91	55	A2	Blood (STARNET)	EpiXcan	0.992256	starnet_bld	0.999981
3497	ENSG00000183386	FHL3	-0.528924	-0.0221827	0.596858	0.456526	0.588945	2.69501e-98	2.49146e-96	37	52	45	A2	Blood (STARNET)	EpiXcan	0.992256	starnet_bld	0.999981
3498	ENSG00000157107	FCHO2	0.528747	0.0353732	0.596981	0.13703	0.272127	2.44741e-33	3.61571e-32	12	43	14	A2	Blood (STARNET)	EpiXcan	0.992256	starnet_bld	0.999981
3499	ENSG00000141480	ARRB2	-0.528732	-0.167799	0.596991	0.00688112	0.0103408	0.0345669	0.0723905	13	14	14	A2	Blood (STARNET)	EpiXcan	0.992256	starnet_bld	0.999981
3500	ENSG00000067533	RRP15	0.528636	0.140326	0.597058	0.00947474	0.0317295	0.000160083	0.000436145	4	11	5	A2	Blood (STARNET)	EpiXcan	0.992256	starnet_bld	0.999981
3501	ENSG00000236263	AC234582.2	-0.528244	-0.120081	0.59733	0.0174247	0.0354712	6.27941e-05	0.000179162	5	15	6	A2	Blood (STARNET)	EpiXcan	0.992256	starnet_bld	0.999981
3502	ENSG00000215252	GOLGA8B	-0.527897	-0.0618241	0.597571	0.119669	0.153729	3.28415e-18	2.47233e-17	12	49	13	A2	Blood (STARNET)	EpiXcan	0.992256	starnet_bld	0.999981
3503	ENSG00000104093	DMXL2	0.52782	0.0415577	0.597624	0.0222813	0.0256817	0.000793218	0.00199047	28	61	30	A2	Blood (STARNET)	EpiXcan	0.992256	starnet_bld	0.999981
3504	ENSG00000169193	CCDC126	-0.527291	-0.137688	0.597992	0.00962742	0.0166943	0.00688154	0.0156729	3	4	3	A2	Blood (STARNET)	EpiXcan	0.992256	starnet_bld	0.999981
3505	ENSG00000166557	TMED3	-0.527181	-0.16045	0.598068	0.00636186	0.093801	4.25938e-11	2.04313e-10	9	125	12	A2	Blood (STARNET)	EpiXcan	0.992256	starnet_bld	0.999981
3506	ENSG00000117054	ACADM	-0.526581	-0.0268197	0.598485	0.107232	0.186181	5.75515e-22	5.25281e-21	57	116	67	A2	Blood (STARNET)	EpiXcan	0.992256	starnet_bld	0.999981
3507	ENSG00000144895	EIF2A	-0.52641	-0.0284855	0.598603	0.13166	0.39949	1.81423e-55	5.63336e-54	43	70	52	A2	Blood (STARNET)	EpiXcan	0.992256	starnet_bld	0.999981
3508	ENSG00000139998	RAB15	-0.526197	-0.0383094	0.598751	0.270842	0.351055	5.08916e-46	1.16516e-44	41	120	52	A2	Blood (STARNET)	EpiXcan	0.992256	starnet_bld	0.999981
3509	ENSG00000197766	CFD	-0.525905	-0.116683	0.598954	0.0123713	0.391926	2.67151e-53	7.59917e-52	9	48	16	A2	Blood (STARNET)	EpiXcan	0.992256	starnet_bld	0.999981
3510	ENSG00000168803	ADAL	-0.525388	-0.0442021	0.599314	0.04686	0.104368	2.05281e-12	1.07976e-11	17	22	20	A2	Blood (STARNET)	EpiXcan	0.992256	starnet_bld	0.999981
3511	ENSG00000187764	SEMA4D	-0.525384	-0.0298599	0.599316	0.122251	0.235208	2.90845e-28	3.52802e-27	22	32	26	A2	Blood (STARNET)	EpiXcan	0.992256	starnet_bld	0.999981
3512	ENSG00000108861	DUSP3	-0.525204	-0.0463025	0.599441	0.0448227	0.0726367	6.23008e-09	2.5693e-08	7	11	9	A2	Blood (STARNET)	EpiXcan	0.992256	starnet_bld	0.999981
3513	ENSG00000263874	LINC00672	0.525137	0.0734793	0.599488	0.0276395	0.0350321	6.91581e-05	0.000196264	26	38	34	A2	Blood (STARNET)	EpiXcan	0.992256	starnet_bld	0.999981
3514	ENSG00000100949	RABGGTA	0.52495	0.164398	0.599618	0.00596067	0.0166438	0.00681805	0.015537	6	8	7	A2	Blood (STARNET)	EpiXcan	0.992256	starnet_bld	0.999981
3515	ENSG00000141295	SCRN2	-0.524905	-0.0270092	0.599649	0.170784	0.167028	8.76714e-20	7.23852e-19	78	121	87	A2	Blood (STARNET)	EpiXcan	0.992256	starnet_bld	0.999981
3516	ENSG00000197943	PLCG2	0.524524	0.0756764	0.599914	0.0291382	0.0822157	9.56425e-10	4.15199e-09	7	20	10	A2	Blood (STARNET)	EpiXcan	0.992256	starnet_bld	0.999981
3517	ENSG00000153898	MCOLN2	0.524248	0.0580033	0.600106	0.0281839	0.127104	7.03044e-15	4.29666e-14	9	22	12	A2	Blood (STARNET)	EpiXcan	0.992256	starnet_bld	0.999981
3518	ENSG00000164574	GALNT10	-0.523537	-0.0405164	0.6006	0.0393963	0.0791461	2.16482e-09	9.19823e-09	39	55	45	A2	Blood (STARNET)	EpiXcan	0.992256	starnet_bld	0.999981
3519	ENSG00000110721	CHKA	-0.522925	-0.122577	0.601026	0.00904706	0.0103587	0.0313904	0.0661242	8	15	8	A2	Blood (STARNET)	EpiXcan	0.992256	starnet_bld	0.999981
3520	ENSG00000197816	CCDC180	-0.522396	0.00550985	0.601394	0.0283146	0.213844	4.51764e-26	4.99023e-25	28	44	36	A2	Blood (STARNET)	EpiXcan	0.992256	starnet_bld	0.999981
3521	ENSG00000180509	KCNE1	-0.522193	-0.171067	0.601536	0.00580566	0.0105032	0.0316424	0.0665861	4	6	6	A2	Blood (STARNET)	EpiXcan	0.992256	starnet_bld	0.999981
3522	ENSG00000073737	DHRS9	-0.521584	-0.0584484	0.60196	0.0223099	0.0213575	0.00213182	0.00510692	27	45	29	A2	Blood (STARNET)	EpiXcan	0.992256	starnet_bld	0.999981
3523	ENSG00000197965	MPZL1	0.520879	0.0470319	0.602451	0.0643844	0.130294	4.36066e-15	2.70943e-14	23	49	28	A2	Blood (STARNET)	EpiXcan	0.992256	starnet_bld	0.999981
3524	ENSG00000173598	NUDT4	-0.520476	-0.0413119	0.602732	0.0540982	0.0820456	7.67337e-10	3.36344e-09	37	50	46	A2	Blood (STARNET)	EpiXcan	0.992256	starnet_bld	0.999981
3525	ENSG00000203896	LIME1	-0.520273	-0.157987	0.602873	0.00758209	0.0476558	3.53344e-06	1.15352e-05	8	25	12	A2	Blood (STARNET)	EpiXcan	0.992256	starnet_bld	0.999981
3526	ENSG00000138078	PREPL	-0.519861	0.125913	0.60316	0.00886971	0.0230385	0.00147889	0.00360793	11	16	13	A2	Blood (STARNET)	EpiXcan	0.992256	starnet_bld	0.999981
3527	ENSG00000163359	COL6A3	-0.519568	-0.103274	0.603365	0.011058	0.0297749	0.000278506	0.0007342	7	10	8	A2	Blood (STARNET)	EpiXcan	0.992256	starnet_bld	0.999981
3528	ENSG00000197381	ADARB1	0.518617	0.0937904	0.604028	0.00883673	0.0325625	0.000140545	0.000385357	16	32	28	A2	Blood (STARNET)	EpiXcan	0.992256	starnet_bld	0.999981
3529	ENSG00000102524	TNFSF13B	-0.518486	-0.0715039	0.604119	0.0370764	0.0888433	1.26777e-10	5.86229e-10	7	13	8	A2	Blood (STARNET)	EpiXcan	0.992256	starnet_bld	0.999981
3530	ENSG00000215305	VPS16	-0.517876	-0.0436948	0.604545	0.0602778	0.125414	7.61058e-15	4.63895e-14	14	17	15	A2	Blood (STARNET)	EpiXcan	0.992256	starnet_bld	0.999981
3531	ENSG00000135953	MFSD9	0.517162	0.0271903	0.605043	0.178517	0.279341	3.88726e-34	5.86357e-33	40	70	51	A2	Blood (STARNET)	EpiXcan	0.992256	starnet_bld	0.999981
3532	ENSG00000140105	WARS	0.516651	0.0659855	0.6054	0.0374871	0.143208	1.59547e-16	1.08405e-15	25	31	30	A2	Blood (STARNET)	EpiXcan	0.992256	starnet_bld	0.999981
3533	ENSG00000138829	FBN2	-0.51619	-0.0192123	0.605722	0.197366	0.336407	6.65492e-43	1.38112e-41	44	87	53	A2	Blood (STARNET)	EpiXcan	0.992256	starnet_bld	0.999981
3534	ENSG00000105607	GCDH	-0.51618	-0.0423443	0.605729	0.0551229	0.0947331	3.1705e-11	1.5353e-10	13	30	15	A2	Blood (STARNET)	EpiXcan	0.992256	starnet_bld	0.999981
3535	ENSG00000104047	DTWD1	-0.516149	-0.183869	0.60575	0.00461223	0.0106399	0.0310543	0.0654614	4	18	5	A2	Blood (STARNET)	EpiXcan	0.992256	starnet_bld	0.999981
3536	ENSG00000070610	GBA2	0.516109	0.0233572	0.605779	0.0559643	0.110483	6.12073e-13	3.32109e-12	15	20	16	A2	Blood (STARNET)	EpiXcan	0.992256	starnet_bld	0.999981
3537	ENSG00000121406	ZNF549	-0.515909	-0.149273	0.605918	0.00497137	0.0127647	0.0179916	0.0391497	5	10	6	A2	Blood (STARNET)	EpiXcan	0.992256	starnet_bld	0.999981
3538	ENSG00000013364	MVP	-0.515656	-0.0366559	0.606094	0.151242	0.193126	9.1027e-23	8.63765e-22	37	53	42	A2	Blood (STARNET)	EpiXcan	0.992256	starnet_bld	0.999981
3539	ENSG00000186951	PPARA	-0.515648	-0.301168	0.6061	0.00508063	0.066672	1.00395e-08	4.07017e-08	1	1	1	A2	Blood (STARNET)	EpiXcan	0.992256	starnet_bld	0.999981
3540	ENSG00000165487	MICU2	-0.514518	-0.227418	0.60689	0.00397489	0.0128968	0.0178557	0.0388818	10	11	11	A2	Blood (STARNET)	EpiXcan	0.992256	starnet_bld	0.999981
3541	ENSG00000168646	AXIN2	-0.514122	-0.0523201	0.607167	0.0663425	0.077732	1.4459e-09	6.23035e-09	26	51	33	A2	Blood (STARNET)	EpiXcan	0.992256	starnet_bld	0.999981
3542	ENSG00000071242	RPS6KA2	0.513745	0.156599	0.607431	0.00932375	0.028523	0.000365057	0.000950254	14	39	15	A2	Blood (STARNET)	EpiXcan	0.992256	starnet_bld	0.999981
3543	ENSG00000234506	LINC01506	-0.513489	-0.0441904	0.607609	0.056503	0.0890202	1.57658e-10	7.24633e-10	22	31	26	A2	Blood (STARNET)	EpiXcan	0.992256	starnet_bld	0.999981
3544	ENSG00000100097	LGALS1	-0.513106	-0.105711	0.607877	0.0117724	0.0129565	0.016431	0.0359204	9	13	9	A2	Blood (STARNET)	EpiXcan	0.992256	starnet_bld	0.999981
3545	ENSG00000121310	ECHDC2	-0.513039	-0.101337	0.607924	0.0350607	0.158578	1.73299e-18	1.32754e-17	12	20	15	A2	Blood (STARNET)	EpiXcan	0.992256	starnet_bld	0.999981
3546	ENSG00000133895	MEN1	-0.512831	-0.138812	0.60807	0.00396296	0.0301084	0.000257383	0.000681902	11	16	15	A2	Blood (STARNET)	EpiXcan	0.992256	starnet_bld	0.999981
3547	ENSG00000135069	PSAT1	-0.512745	-0.0733121	0.60813	0.0424226	0.112464	1.58875e-13	8.9757e-13	24	59	30	A2	Blood (STARNET)	EpiXcan	0.992256	starnet_bld	0.999981
3548	ENSG00000149257	SERPINH1	-0.512594	-0.0552169	0.608235	0.0567178	0.109808	3.35606e-13	1.85312e-12	11	20	12	A2	Blood (STARNET)	EpiXcan	0.992256	starnet_bld	0.999981
3549	ENSG00000110344	UBE4A	-0.512571	-0.231997	0.608251	0.0102853	0.0304364	0.000242762	0.000644707	13	18	17	A2	Blood (STARNET)	EpiXcan	0.992256	starnet_bld	0.999981
3550	ENSG00000168229	PTGDR	-0.512444	-0.0500537	0.60834	0.0404806	0.130219	3.74541e-15	2.34146e-14	24	38	33	A2	Blood (STARNET)	EpiXcan	0.992256	starnet_bld	0.999981
3551	ENSG00000211696	TRGV8	0.512277	0.0607045	0.608457	0.0426972	0.0659504	3.55214e-08	1.38356e-07	24	39	31	A2	Blood (STARNET)	EpiXcan	0.992256	starnet_bld	0.999981
3552	ENSG00000134333	LDHA	0.512084	0.0953027	0.608592	0.0167274	0.0596076	1.71961e-07	6.34355e-07	12	20	16	A2	Blood (STARNET)	EpiXcan	0.992256	starnet_bld	0.999981
3553	ENSG00000100241	SBF1	-0.512071	-0.0304227	0.608601	0.0815825	0.0803727	1.38303e-09	5.96364e-09	57	100	73	A2	Blood (STARNET)	EpiXcan	0.992256	starnet_bld	0.999981
3554	ENSG00000138764	CCNG2	-0.51192	0.00476061	0.608707	0.0294253	0.0223063	0.00178243	0.00430969	26	41	29	A2	Blood (STARNET)	EpiXcan	0.992256	starnet_bld	0.999981
3555	ENSG00000155849	ELMO1	0.51157	0.0685164	0.608952	0.0360581	0.0793395	1.68268e-09	7.21241e-09	27	73	31	A2	Blood (STARNET)	EpiXcan	0.992256	starnet_bld	0.999981
3556	ENSG00000228340	MIR646HG	0.511408	0.0922203	0.609066	0.0175733	0.0166144	0.00674742	0.0153875	39	80	47	A2	Blood (STARNET)	EpiXcan	0.992256	starnet_bld	0.999981
3557	ENSG00000135926	TMBIM1	-0.511282	-0.0989246	0.609153	0.0142741	0.0219911	0.00148964	0.0036327	13	18	14	A2	Blood (STARNET)	EpiXcan	0.992256	starnet_bld	0.999981
3558	ENSG00000157693	TMEM268	-0.51082	-0.0668079	0.609477	0.0340136	0.0701956	1.53837e-08	6.15699e-08	26	36	33	A2	Blood (STARNET)	EpiXcan	0.992256	starnet_bld	0.999981
3559	ENSG00000241015	TPM3P9	0.510806	0.0213303	0.609487	0.432624	0.600342	2.84276e-101	2.68917e-99	45	108	56	A2	Blood (STARNET)	EpiXcan	0.992256	starnet_bld	0.999981
3560	ENSG00000127463	EMC1	-0.510611	-0.0817771	0.609623	0.0323629	0.178535	7.60042e-21	6.55e-20	10	19	14	A2	Blood (STARNET)	EpiXcan	0.992256	starnet_bld	0.999981
3561	ENSG00000101158	NELFCD	0.509766	0.019965	0.610215	0.274984	0.35274	1.67027e-46	3.85298e-45	27	39	29	A2	Blood (STARNET)	EpiXcan	0.992256	starnet_bld	0.999981
3562	ENSG00000111912	NCOA7	0.509721	0.155213	0.610247	0.00533665	0.0492166	1.33878e-06	4.52175e-06	4	12	9	A2	Blood (STARNET)	EpiXcan	0.992256	starnet_bld	0.999981
3563	ENSG00000167850	CD300C	0.509641	0.0269707	0.610303	0.166752	0.30673	1.54515e-38	2.77694e-37	18	35	22	A2	Blood (STARNET)	EpiXcan	0.992256	starnet_bld	0.999981
3564	ENSG00000121797	CCRL2	0.509593	0.137666	0.610336	0.00944116	0.0265352	0.000607322	0.00154528	7	20	10	A2	Blood (STARNET)	EpiXcan	0.992256	starnet_bld	0.999981
3565	ENSG00000143434	SEMA6C	0.509376	0.0605219	0.610488	0.0407378	0.0842323	3.13158e-10	1.41641e-09	11	19	15	A2	Blood (STARNET)	EpiXcan	0.992256	starnet_bld	0.999981
3566	ENSG00000100243	CYB5R3	0.509221	0.0725708	0.610598	0.041968	0.0856211	1.68149e-10	7.71505e-10	17	39	22	A2	Blood (STARNET)	EpiXcan	0.992256	starnet_bld	0.999981
3567	ENSG00000117528	ABCD3	0.509135	0.0342814	0.610657	0.0351003	0.103019	5.25879e-12	2.69182e-11	16	23	19	A2	Blood (STARNET)	EpiXcan	0.992256	starnet_bld	0.999981
3568	ENSG00000166130	IKBIP	-0.509072	-0.0570316	0.610702	0.0398708	0.0683593	2.65619e-08	1.04257e-07	37	52	41	A2	Blood (STARNET)	EpiXcan	0.992256	starnet_bld	0.999981
3569	ENSG00000138964	PARVG	0.508914	0.11515	0.610812	0.0433673	0.0861143	1.61722e-10	7.4303e-10	23	48	34	A2	Blood (STARNET)	EpiXcan	0.992256	starnet_bld	0.999981
3570	ENSG00000154328	NEIL2	-0.50876	-0.0490226	0.61092	0.0646539	0.241056	5.10628e-29	6.37789e-28	9	25	14	A2	Blood (STARNET)	EpiXcan	0.992256	starnet_bld	0.999981
3571	ENSG00000132436	FIGNL1	-0.508704	-0.0155594	0.61096	0.390063	0.52379	1.11696e-80	6.64888e-79	27	32	30	A2	Blood (STARNET)	EpiXcan	0.992256	starnet_bld	0.999981
3572	ENSG00000198420	TCAF1	-0.508627	-0.0275389	0.611014	0.0179086	0.0604898	1.76759e-07	6.5107e-07	20	26	24	A2	Blood (STARNET)	EpiXcan	0.992256	starnet_bld	0.999981
3573	ENSG00000132842	AP3B1	0.507947	0.0710779	0.61149	0.0505075	0.209102	1.48779e-24	1.54515e-23	34	58	45	A2	Blood (STARNET)	EpiXcan	0.992256	starnet_bld	0.999981
3574	ENSG00000151503	NCAPD3	-0.507942	-0.0513548	0.611494	0.0345358	0.114726	1.40954e-13	7.99286e-13	25	40	29	A2	Blood (STARNET)	EpiXcan	0.992256	starnet_bld	0.999981
3575	ENSG00000140948	ZCCHC14	-0.507891	-0.276218	0.61153	0.00385657	0.0173314	0.00599476	0.0137404	5	34	6	A2	Blood (STARNET)	EpiXcan	0.992256	starnet_bld	0.999981
3576	ENSG00000143418	CERS2	-0.507839	-0.0635975	0.611566	0.028844	0.0973818	1.76357e-11	8.67078e-11	27	46	37	A2	Blood (STARNET)	EpiXcan	0.992256	starnet_bld	0.999981
3577	ENSG00000140678	ITGAX	-0.507826	-0.0515196	0.611575	0.0616973	0.160855	1.27733e-18	9.84042e-18	12	16	16	A2	Blood (STARNET)	EpiXcan	0.992256	starnet_bld	0.999981
3578	ENSG00000075292	ZNF638	-0.507475	-0.0528746	0.611821	0.0398689	0.0770258	2.8799e-09	1.21394e-08	19	42	19	A2	Blood (STARNET)	EpiXcan	0.992256	starnet_bld	0.999981
3579	ENSG00000135698	MPHOSPH6	-0.507439	-0.0280099	0.611847	0.26585	0.458835	5.89482e-67	2.58757e-65	66	113	88	A2	Blood (STARNET)	EpiXcan	0.992256	starnet_bld	0.999981
3580	ENSG00000151689	INPP1	0.50735	0.0567662	0.611909	0.0369396	0.125974	1.2514e-14	7.55609e-14	21	35	24	A2	Blood (STARNET)	EpiXcan	0.992256	starnet_bld	0.999981
3581	ENSG00000146556	WASH2P	-0.507078	-3.18437	0.6121	1.94223e-05	0.0580129	3.03436e-07	1.09584e-06	1	12	2	A2	Blood (STARNET)	EpiXcan	0.992256	starnet_bld	0.999981
3582	ENSG00000144136	SLC20A1	-0.506863	-0.0463688	0.612251	0.071401	0.164516	3.12452e-19	2.48718e-18	29	40	35	A2	Blood (STARNET)	EpiXcan	0.992256	starnet_bld	0.999981
3583	ENSG00000140990	NDUFB10	-0.505803	-0.123314	0.612995	0.00886108	0.0384502	3.93786e-05	0.000115044	9	12	11	A2	Blood (STARNET)	EpiXcan	0.992256	starnet_bld	0.999981
3584	ENSG00000166451	CENPN	-0.505522	-0.135446	0.613192	0.016761	0.0186955	0.00407934	0.00950548	21	35	24	A2	Blood (STARNET)	EpiXcan	0.992256	starnet_bld	0.999981
3585	ENSG00000122642	FKBP9	-0.505486	-0.0160141	0.613218	0.199845	0.173951	6.72407e-21	5.82768e-20	82	105	102	A2	Blood (STARNET)	EpiXcan	0.992256	starnet_bld	0.999981
3586	ENSG00000128159	TUBGCP6	-0.505305	-0.110116	0.613344	0.0157714	0.0286486	0.000364178	0.000948371	10	33	11	A2	Blood (STARNET)	EpiXcan	0.992256	starnet_bld	0.999981
3587	ENSG00000233806	LINC01237	0.504813	0.0501227	0.61369	0.155916	0.199293	1.49671e-23	1.47412e-22	57	114	62	A2	Blood (STARNET)	EpiXcan	0.992256	starnet_bld	0.999981
3588	ENSG00000211734	TRBV5-1	0.504424	0.0415095	0.613964	0.0367444	0.0417099	1.45562e-05	4.46305e-05	40	61	53	A2	Blood (STARNET)	EpiXcan	0.992256	starnet_bld	0.999981
3589	ENSG00000125637	PSD4	0.504403	0.0748966	0.613978	0.0169512	0.737391	3.73798e-157	1.62909e-154	12	58	17	A2	Blood (STARNET)	EpiXcan	0.992256	starnet_bld	0.999981
3590	ENSG00000172340	SUCLG2	0.504001	0.0337341	0.614261	0.137747	0.317838	6.28163e-40	1.18845e-38	58	104	67	A2	Blood (STARNET)	EpiXcan	0.992256	starnet_bld	0.999981
3591	ENSG00000090470	PDCD7	0.503649	0.135016	0.614508	0.00274274	0.0287161	0.000360455	0.000939276	11	14	14	A2	Blood (STARNET)	EpiXcan	0.992256	starnet_bld	0.999981
3592	ENSG00000181350	LRRC75A	0.503515	0.0481205	0.614602	0.0535502	0.0470373	4.76824e-06	1.53325e-05	50	77	57	A2	Blood (STARNET)	EpiXcan	0.992256	starnet_bld	0.999981
3593	ENSG00000198198	SZT2	-0.503098	-0.0627331	0.614895	0.039544	0.0199585	0.00294346	0.00694893	18	24	20	A2	Blood (STARNET)	EpiXcan	0.992256	starnet_bld	0.999981
3594	ENSG00000257242	LINC01619	0.502999	0.0856809	0.614965	0.0252654	0.0171771	0.00601192	0.0137746	24	36	27	A2	Blood (STARNET)	EpiXcan	0.992256	starnet_bld	0.999981
3595	ENSG00000153823	PID1	0.502826	0.0904878	0.615087	0.0207334	0.0571646	3.70437e-07	1.32409e-06	8	13	10	A2	Blood (STARNET)	EpiXcan	0.992256	starnet_bld	0.999981
3596	ENSG00000176473	WDR25	-0.502697	-0.0474141	0.615177	0.0412774	0.0819267	8.07883e-10	3.53355e-09	36	68	48	A2	Blood (STARNET)	EpiXcan	0.992256	starnet_bld	0.999981
3597	ENSG00000214174	AMZ2P1	0.502536	0.0355133	0.61529	0.102795	0.63696	2.99491e-116	4.06077e-114	11	46	15	A2	Blood (STARNET)	EpiXcan	0.992256	starnet_bld	0.999981
3598	ENSG00000137497	NUMA1	-0.502449	-0.130645	0.615352	0.0100562	0.0265056	0.000620515	0.00157655	10	24	11	A2	Blood (STARNET)	EpiXcan	0.992256	starnet_bld	0.999981
3599	ENSG00000176438	SYNE3	-0.50236	-0.0714921	0.615414	0.0291176	0.0527471	1.01431e-06	3.47784e-06	35	69	44	A2	Blood (STARNET)	EpiXcan	0.992256	starnet_bld	0.999981
3600	ENSG00000136718	IMP4	0.502154	0.105991	0.615559	0.00478184	0.0348162	6.89335e-05	0.000195672	7	11	9	A2	Blood (STARNET)	EpiXcan	0.992256	starnet_bld	0.999981
3601	ENSG00000145949	MYLK4	0.502066	0.0270889	0.615621	0.181564	0.26005	1.63661e-31	2.25668e-30	58	79	66	A2	Blood (STARNET)	EpiXcan	0.992256	starnet_bld	0.999981
3602	ENSG00000196345	ZKSCAN7	0.501956	0.000506589	0.615699	0.0934298	0.15528	2.43592e-18	1.84631e-17	23	36	25	A2	Blood (STARNET)	EpiXcan	0.992256	starnet_bld	0.999981
3603	ENSG00000060237	WNK1	0.501779	0.106098	0.615823	0.0148383	0.0275082	0.000513762	0.00131849	17	26	20	A2	Blood (STARNET)	EpiXcan	0.992256	starnet_bld	0.999981
3604	ENSG00000185305	ARL15	-0.501413	-0.0604115	0.61608	0.0451611	0.0746696	5.66929e-09	2.34516e-08	70	84	75	A2	Blood (STARNET)	EpiXcan	0.992256	starnet_bld	0.999981
3605	ENSG00000174130	TLR6	-0.501025	-0.076614	0.616353	0.0245377	0.0378016	4.50958e-05	0.000130931	20	32	25	A2	Blood (STARNET)	EpiXcan	0.992256	starnet_bld	0.999981
3606	ENSG00000262089	AC040977.1	-0.500863	-0.070092	0.616468	0.050504	0.129194	6.63987e-15	4.07782e-14	22	35	29	A2	Blood (STARNET)	EpiXcan	0.992256	starnet_bld	0.999981
3607	ENSG00000154237	LRRK1	0.500602	0.0907307	0.616651	0.0120856	0.0870156	2.54177e-10	1.15564e-09	17	31	19	A2	Blood (STARNET)	EpiXcan	0.992256	starnet_bld	0.999981
3608	ENSG00000126746	ZNF384	0.500476	0.0978864	0.61674	0.00813216	0.0749005	5.3726e-09	2.22772e-08	14	44	18	A2	Blood (STARNET)	EpiXcan	0.992256	starnet_bld	0.999981
3609	ENSG00000004777	ARHGAP33	0.5003	0.0621127	0.616864	0.0321237	0.146288	4.48551e-17	3.16032e-16	29	77	39	A2	Blood (STARNET)	EpiXcan	0.992256	starnet_bld	0.999981
3610	ENSG00000242372	EIF6	-0.500283	-0.0345216	0.616876	0.0756765	0.107099	7.63032e-13	4.12368e-12	11	18	14	A2	Blood (STARNET)	EpiXcan	0.992256	starnet_bld	0.999981
3611	ENSG00000070018	LRP6	-0.500243	-0.144285	0.616904	0.00696846	0.0557127	5.79122e-07	2.03544e-06	6	37	8	A2	Blood (STARNET)	EpiXcan	0.992256	starnet_bld	0.999981
3612	ENSG00000089006	SNX5	-0.499702	-0.0855175	0.617285	0.0253389	0.0757345	4.62826e-09	1.92497e-08	28	69	31	A2	Blood (STARNET)	EpiXcan	0.992256	starnet_bld	0.999981
3613	ENSG00000177963	RIC8A	-0.499634	-0.0836948	0.617333	0.013849	0.0495215	2.42851e-06	8.01383e-06	32	58	50	A2	Blood (STARNET)	EpiXcan	0.992256	starnet_bld	0.999981
3614	ENSG00000170190	SLC16A5	-0.499608	-0.0790874	0.617351	0.0173052	0.0444318	7.39451e-06	2.33226e-05	12	19	16	A2	Blood (STARNET)	EpiXcan	0.992256	starnet_bld	0.999981
3615	ENSG00000268500	AC018755.2	-0.49941	-0.0712271	0.617491	0.0594654	0.0214132	0.00215483	0.00515494	56	129	71	A2	Blood (STARNET)	EpiXcan	0.992256	starnet_bld	0.999981
3616	ENSG00000111725	PRKAB1	-0.498604	-0.0489121	0.618058	0.0637649	0.0932515	5.2274e-11	2.48597e-10	20	82	22	A2	Blood (STARNET)	EpiXcan	0.992256	starnet_bld	0.999981
3617	ENSG00000164074	ABHD18	0.498391	0.0731687	0.618208	0.0201844	0.05205	1.44715e-06	4.87563e-06	26	37	33	A2	Blood (STARNET)	EpiXcan	0.992256	starnet_bld	0.999981
3618	ENSG00000253716	MINCR	-0.498241	-0.0309325	0.618314	0.081934	0.235771	2.01744e-28	2.45697e-27	19	35	27	A2	Blood (STARNET)	EpiXcan	0.992256	starnet_bld	0.999981
3619	ENSG00000124570	SERPINB6	-0.496683	-0.0309864	0.619413	0.196218	0.515463	4.30794e-79	2.5153e-77	47	100	56	A2	Blood (STARNET)	EpiXcan	0.992256	starnet_bld	0.999981
3620	ENSG00000165501	LRR1	-0.496473	-0.0984922	0.619561	0.0119633	0.141617	1.56058e-16	1.06212e-15	7	22	16	A2	Blood (STARNET)	EpiXcan	0.992256	starnet_bld	0.999981
3621	ENSG00000142089	IFITM3	0.496191	0.0348481	0.61976	0.127633	0.299061	4.62946e-37	7.85721e-36	14	32	19	A2	Blood (STARNET)	EpiXcan	0.992256	starnet_bld	0.999981
3622	ENSG00000145882	PCYOX1L	0.495885	0.0373708	0.619976	0.0756478	0.178784	4.42529e-21	3.87666e-20	12	16	14	A2	Blood (STARNET)	EpiXcan	0.992256	starnet_bld	0.999981
3623	ENSG00000101057	MYBL2	-0.495846	-0.0352457	0.620003	0.0841654	0.233125	8.87355e-29	1.09821e-27	18	35	22	A2	Blood (STARNET)	EpiXcan	0.992256	starnet_bld	0.999981
3624	ENSG00000178449	COX14	-0.494152	-0.0434202	0.621199	0.0471461	0.0365038	4.83016e-05	0.00013974	32	57	46	A2	Blood (STARNET)	EpiXcan	0.992256	starnet_bld	0.999981
3625	ENSG00000196072	BLOC1S2	0.494086	0.0248002	0.621246	0.0618029	0.145994	4.96934e-17	3.4831e-16	60	86	69	A2	Blood (STARNET)	EpiXcan	0.992256	starnet_bld	0.999981
3626	ENSG00000163584	RPL22L1	-0.493798	-0.0934602	0.621449	0.0124439	0.0720932	9.06648e-09	3.69287e-08	6	8	8	A2	Blood (STARNET)	EpiXcan	0.992256	starnet_bld	0.999981
3627	ENSG00000104998	IL27RA	0.493651	0.0378334	0.621553	0.108483	0.163439	5.66702e-19	4.44153e-18	31	44	39	A2	Blood (STARNET)	EpiXcan	0.992256	starnet_bld	0.999981
3628	ENSG00000122591	FAM126A	-0.493249	-0.126246	0.621836	0.00507218	0.0238247	0.00107918	0.00266423	3	5	4	A2	Blood (STARNET)	EpiXcan	0.992256	starnet_bld	0.999981
3629	ENSG00000089169	RPH3A	0.492062	0.0268798	0.622675	0.244085	0.513909	9.46575e-79	5.5005e-77	29	49	37	A2	Blood (STARNET)	EpiXcan	0.992256	starnet_bld	0.999981
3630	ENSG00000183077	AFMID	-0.491212	-0.0724244	0.623277	0.0384823	0.13625	6.63043e-16	4.34539e-15	40	102	47	A2	Blood (STARNET)	EpiXcan	0.992256	starnet_bld	0.999981
3631	ENSG00000224429	LINC00539	0.4912	0.041516	0.623285	0.0856567	0.100457	8.93449e-12	4.49228e-11	24	34	26	A2	Blood (STARNET)	EpiXcan	0.992256	starnet_bld	0.999981
3632	ENSG00000158555	GDPD5	0.490836	0.0310068	0.623542	0.170801	0.328086	1.31951e-41	2.63535e-40	18	45	23	A2	Blood (STARNET)	EpiXcan	0.992256	starnet_bld	0.999981
3633	ENSG00000197498	RPF2	0.490587	0.129717	0.623718	0.0132932	0.0160114	0.00787423	0.0178273	13	23	14	A2	Blood (STARNET)	EpiXcan	0.992256	starnet_bld	0.999981
3634	ENSG00000134690	CDCA8	-0.490568	-0.0328571	0.623732	0.0326182	0.0177065	0.00554793	0.0127498	45	102	54	A2	Blood (STARNET)	EpiXcan	0.992256	starnet_bld	0.999981
3635	ENSG00000180011	ZADH2	0.490507	0.019837	0.623775	0.308411	0.505522	2.50491e-76	1.38943e-74	19	23	22	A2	Blood (STARNET)	EpiXcan	0.992256	starnet_bld	0.999981
3636	ENSG00000185245	GP1BA	-0.490438	-0.118419	0.623824	0.00570936	0.0147339	0.0112128	0.0249825	5	12	9	A2	Blood (STARNET)	EpiXcan	0.992256	starnet_bld	0.999981
3637	ENSG00000164144	ARFIP1	0.490256	0.0356794	0.623953	0.0982937	0.530966	3.13911e-82	1.92496e-80	22	45	29	A2	Blood (STARNET)	EpiXcan	0.992256	starnet_bld	0.999981
3638	ENSG00000244754	N4BP2L2	-0.490037	-0.112416	0.624108	0.00582488	0.0305299	0.000247673	0.000657032	17	57	27	A2	Blood (STARNET)	EpiXcan	0.992256	starnet_bld	0.999981
3639	ENSG00000085265	FCN1	-0.49001	-0.0595844	0.624127	0.0417787	0.186378	5.52282e-22	5.05209e-21	14	38	18	A2	Blood (STARNET)	EpiXcan	0.992256	starnet_bld	0.999981
3640	ENSG00000104450	SPAG1	-0.489716	-0.0627108	0.624335	0.0369247	0.0342586	9.51785e-05	0.000265356	27	38	31	A2	Blood (STARNET)	EpiXcan	0.992256	starnet_bld	0.999981
3641	ENSG00000167995	BEST1	-0.4896	-0.123388	0.624417	0.00924878	0.018318	0.00467632	0.0108303	14	37	17	A2	Blood (STARNET)	EpiXcan	0.992256	starnet_bld	0.999981
3642	ENSG00000092929	UNC13D	0.489453	0.0733337	0.624521	0.026541	0.0595957	1.94567e-07	7.13842e-07	12	17	13	A2	Blood (STARNET)	EpiXcan	0.992256	starnet_bld	0.999981
3643	ENSG00000101310	SEC23B	0.489446	0.0660684	0.624526	0.0206181	0.0546879	6.47514e-07	2.26407e-06	14	36	15	A2	Blood (STARNET)	EpiXcan	0.992256	starnet_bld	0.999981
3644	ENSG00000092295	TGM1	0.489443	0.0207663	0.624528	0.10095	0.185028	1.10451e-21	9.93243e-21	20	38	32	A2	Blood (STARNET)	EpiXcan	0.992256	starnet_bld	0.999981
3645	ENSG00000136869	TLR4	0.489013	0.108119	0.624832	0.0118222	0.0325515	0.00013078	0.000359681	7	10	8	A2	Blood (STARNET)	EpiXcan	0.992256	starnet_bld	0.999981
3646	ENSG00000110925	CSRNP2	0.488467	0.092425	0.625219	0.0117985	0.0427262	1.2345e-05	3.80611e-05	11	49	14	A2	Blood (STARNET)	EpiXcan	0.992256	starnet_bld	0.999981
3647	ENSG00000185627	PSMD13	-0.488284	-0.0436487	0.625348	0.052855	0.187419	5.57964e-22	5.10025e-21	25	41	38	A2	Blood (STARNET)	EpiXcan	0.992256	starnet_bld	0.999981
3648	ENSG00000244625	MIATNB	-0.488095	-0.0297019	0.625483	0.199574	0.33968	8.07771e-44	1.72029e-42	58	105	69	A2	Blood (STARNET)	EpiXcan	0.992256	starnet_bld	0.999981
3649	ENSG00000236213	AC006369.1	0.487103	0.0655012	0.626185	0.0284548	0.308193	9.40426e-39	1.71797e-37	8	13	12	A2	Blood (STARNET)	EpiXcan	0.992256	starnet_bld	0.999981
3650	ENSG00000133561	GIMAP6	0.487074	0.0779797	0.626206	0.0118651	0.0423051	1.33616e-05	4.10813e-05	7	31	8	A2	Blood (STARNET)	EpiXcan	0.992256	starnet_bld	0.999981
3651	ENSG00000117480	FAAH	0.487023	0.063874	0.626242	0.0198211	0.0975494	9.1768e-12	4.60463e-11	16	50	25	A2	Blood (STARNET)	EpiXcan	0.992256	starnet_bld	0.999981
3652	ENSG00000254634	SMG1P6	-0.48692	-0.124425	0.626315	0.0112513	0.0167245	0.00640326	0.014641	17	37	23	A2	Blood (STARNET)	EpiXcan	0.992256	starnet_bld	0.999981
3653	ENSG00000101400	SNTA1	-0.486848	-0.0560125	0.626366	0.0455192	0.0656355	4.47612e-08	1.73129e-07	12	39	15	A2	Blood (STARNET)	EpiXcan	0.992256	starnet_bld	0.999981
3654	ENSG00000105404	RABAC1	0.486586	0.138969	0.626552	0.00189237	0.0278152	0.000465109	0.00119994	2	32	4	A2	Blood (STARNET)	EpiXcan	0.992256	starnet_bld	0.999981
3655	ENSG00000001561	ENPP4	-0.486075	-0.0321847	0.626914	0.150361	0.207799	1.74041e-24	1.80291e-23	26	37	30	A2	Blood (STARNET)	EpiXcan	0.992256	starnet_bld	0.999981
3656	ENSG00000093217	XYLB	-0.485974	-0.0553071	0.626986	0.0429246	0.0682379	2.55624e-08	1.00495e-07	33	49	41	A2	Blood (STARNET)	EpiXcan	0.992256	starnet_bld	0.999981
3657	ENSG00000261222	AC064805.1	0.485906	0.0147023	0.627034	0.276781	0.456967	3.89407e-66	1.67322e-64	44	70	52	A2	Blood (STARNET)	EpiXcan	0.992256	starnet_bld	0.999981
3658	ENSG00000147408	CSGALNACT1	0.485861	0.0184088	0.627066	0.197218	0.283036	8.06248e-35	1.24856e-33	72	115	92	A2	Blood (STARNET)	EpiXcan	0.992256	starnet_bld	0.999981
3659	ENSG00000189308	LIN54	0.485529	0.082669	0.627301	0.0310194	0.0736651	6.0077e-09	2.48011e-08	11	18	12	A2	Blood (STARNET)	EpiXcan	0.992256	starnet_bld	0.999981
3660	ENSG00000215375	MYL5	0.485183	0.0356183	0.627547	0.0793149	0.0751379	1.9139e-09	8.16904e-09	29	37	32	A2	Blood (STARNET)	EpiXcan	0.992256	starnet_bld	0.999981
3661	ENSG00000182307	C8orf33	0.485098	0.0913774	0.627607	0.0157154	0.0823812	6.52241e-10	2.87963e-09	8	12	11	A2	Blood (STARNET)	EpiXcan	0.992256	starnet_bld	0.999981
3662	ENSG00000188107	EYS	-0.485039	-0.083083	0.627649	0.0104274	0.0222635	0.00165091	0.00400677	12	47	15	A2	Blood (STARNET)	EpiXcan	0.992256	starnet_bld	0.999981
3663	ENSG00000162777	DENND2D	0.485005	0.0813572	0.627672	0.00454444	0.0385003	3.00522e-05	8.90764e-05	15	51	19	A2	Blood (STARNET)	EpiXcan	0.992256	starnet_bld	0.999981
3664	ENSG00000189060	H1F0	-0.484971	-0.025055	0.627697	0.224448	0.322323	2.25205e-41	4.4541e-40	25	41	35	A2	Blood (STARNET)	EpiXcan	0.992256	starnet_bld	0.999981
3665	ENSG00000184517	ZFP1	0.484245	0.0302338	0.628212	0.113676	0.289347	3.72631e-36	6.10364e-35	10	46	14	A2	Blood (STARNET)	EpiXcan	0.992256	starnet_bld	0.999981
3666	ENSG00000211593	IGKJ5	-0.484226	-0.0685656	0.628226	0.0320101	0.042322	1.45474e-05	4.46148e-05	25	60	29	A2	Blood (STARNET)	EpiXcan	0.992256	starnet_bld	0.999981
3667	ENSG00000100075	SLC25A1	0.484102	0.0649271	0.628314	0.0461774	0.0897796	1.37145e-10	6.32495e-10	28	42	37	A2	Blood (STARNET)	EpiXcan	0.992256	starnet_bld	0.999981
3668	ENSG00000163714	U2SURP	0.48401	0.0426871	0.628379	0.0416575	0.106637	1.0938e-12	5.85422e-12	29	44	38	A2	Blood (STARNET)	EpiXcan	0.992256	starnet_bld	0.999981
3669	ENSG00000271043	MTRNR2L2	0.483938	0.0657301	0.62843	0.0545257	0.0152822	0.00994681	0.0222635	51	83	60	A2	Blood (STARNET)	EpiXcan	0.992256	starnet_bld	0.999981
3670	ENSG00000159111	MRPL10	-0.483591	-0.0478871	0.628676	0.0465892	0.0891912	1.43494e-10	6.60778e-10	36	74	40	A2	Blood (STARNET)	EpiXcan	0.992256	starnet_bld	0.999981
3671	ENSG00000151208	DLG5	-0.483291	-0.0253055	0.628889	0.293638	0.454913	9.0279e-65	3.70934e-63	83	105	98	A2	Blood (STARNET)	EpiXcan	0.992256	starnet_bld	0.999981
3672	ENSG00000198721	ECI2	0.483063	0.0856605	0.629051	0.0116277	0.0603115	1.44382e-07	5.37818e-07	15	26	23	A2	Blood (STARNET)	EpiXcan	0.992256	starnet_bld	0.999981
3673	ENSG00000154079	SDHAF4	0.482994	0.0420874	0.6291	0.136128	0.19408	7.22877e-23	6.89161e-22	50	69	65	A2	Blood (STARNET)	EpiXcan	0.992256	starnet_bld	0.999981
3674	ENSG00000009830	POMT2	0.482209	0.191508	0.629658	0.0248232	0.0409069	2.10552e-05	6.33472e-05	28	45	32	A2	Blood (STARNET)	EpiXcan	0.992256	starnet_bld	0.999981
3675	ENSG00000165475	CRYL1	0.481564	0.0980496	0.630116	0.00940419	0.0251236	0.000723697	0.00182502	4	5	4	A2	Blood (STARNET)	EpiXcan	0.992256	starnet_bld	0.999981
3676	ENSG00000040933	INPP4A	0.481533	0.121041	0.630138	0.0342688	0.0388274	3.42382e-05	0.000100628	27	52	33	A2	Blood (STARNET)	EpiXcan	0.992256	starnet_bld	0.999981
3677	ENSG00000178460	MCMDC2	-0.481404	-0.0381238	0.63023	0.0884787	0.229403	3.15e-27	3.68547e-26	19	29	22	A2	Blood (STARNET)	EpiXcan	0.992256	starnet_bld	0.999981
3678	ENSG00000230325	AL359921.1	0.481346	0.087111	0.63027	0.0206295	0.0648708	6.32072e-08	2.41868e-07	7	28	9	A2	Blood (STARNET)	EpiXcan	0.992256	starnet_bld	0.999981
3679	ENSG00000122034	GTF3A	-0.48134	-0.110224	0.630275	0.00822986	0.112657	3.40635e-13	1.87834e-12	12	26	17	A2	Blood (STARNET)	EpiXcan	0.992256	starnet_bld	0.999981
3680	ENSG00000076555	ACACB	-0.480877	-0.0302366	0.630604	0.0749909	0.205557	3.35713e-24	3.41392e-23	31	82	40	A2	Blood (STARNET)	EpiXcan	0.992256	starnet_bld	0.999981
3681	ENSG00000100354	TNRC6B	0.480635	0.10429	0.630776	0.0162105	0.0117812	0.0234047	0.0501857	23	38	33	A2	Blood (STARNET)	EpiXcan	0.992256	starnet_bld	0.999981
3682	ENSG00000134571	MYBPC3	0.480633	0.0393059	0.630777	0.0601174	0.172416	2.304e-20	1.94036e-19	25	36	31	A2	Blood (STARNET)	EpiXcan	0.992256	starnet_bld	0.999981
3683	ENSG00000139370	SLC15A4	0.480249	0.00259643	0.63105	0.0657911	0.029078	0.000352669	0.000919772	98	189	125	A2	Blood (STARNET)	EpiXcan	0.992256	starnet_bld	0.999981
3684	ENSG00000115145	STAM2	-0.480083	-0.0344499	0.631168	0.0437939	0.0641371	6.12175e-08	2.34549e-07	36	56	43	A2	Blood (STARNET)	EpiXcan	0.992256	starnet_bld	0.999981
3685	ENSG00000137502	RAB30	-0.480059	-0.0630904	0.631186	0.0231718	0.0588453	2.53977e-07	9.2291e-07	10	16	12	A2	Blood (STARNET)	EpiXcan	0.992256	starnet_bld	0.999981
3686	ENSG00000151553	FAM160B1	0.479984	0.124216	0.631239	0.00521463	0.0272251	0.000466085	0.0012017	10	34	11	A2	Blood (STARNET)	EpiXcan	0.992256	starnet_bld	0.999981
3687	ENSG00000198324	FAM109A	0.47976	0.137409	0.631398	0.00800852	0.0160702	0.00764952	0.017354	4	10	7	A2	Blood (STARNET)	EpiXcan	0.992256	starnet_bld	0.999981
3688	ENSG00000166401	SERPINB8	-0.479537	-0.0252516	0.631557	0.122288	0.176871	6.06786e-21	5.27769e-20	35	43	38	A2	Blood (STARNET)	EpiXcan	0.992256	starnet_bld	0.999981
3689	ENSG00000141564	RPTOR	0.47907	0.0318144	0.631889	0.0695872	0.156045	4.92907e-18	3.68563e-17	26	50	33	A2	Blood (STARNET)	EpiXcan	0.992256	starnet_bld	0.999981
3690	ENSG00000125952	MAX	-0.478309	-0.0286979	0.632431	0.0193617	0.0190815	0.00369155	0.00863153	14	22	16	A2	Blood (STARNET)	EpiXcan	0.992256	starnet_bld	0.999981
3691	ENSG00000070087	PFN2	0.477594	0.104563	0.632939	0.0145637	0.203358	8.26708e-24	8.25557e-23	24	75	27	A2	Blood (STARNET)	EpiXcan	0.992256	starnet_bld	0.999981
3692	ENSG00000142208	AKT1	-0.477186	-0.0450106	0.633229	0.0731815	0.127507	6.13148e-15	3.777e-14	18	39	25	A2	Blood (STARNET)	EpiXcan	0.992256	starnet_bld	0.999981
3693	ENSG00000119699	TGFB3	-0.476934	-0.0452403	0.633409	0.019089	0.0413762	1.45394e-05	4.46015e-05	2	10	2	A2	Blood (STARNET)	EpiXcan	0.992256	starnet_bld	0.999981
3694	ENSG00000119321	FKBP15	-0.476906	-0.10946	0.633429	0.00822786	0.0560621	4.84349e-07	1.71369e-06	12	18	17	A2	Blood (STARNET)	EpiXcan	0.992256	starnet_bld	0.999981
3695	ENSG00000166927	MS4A7	-0.476845	-0.0627567	0.633472	0.0346833	0.0712482	1.37133e-08	5.5138e-08	20	30	23	A2	Blood (STARNET)	EpiXcan	0.992256	starnet_bld	0.999981
3696	ENSG00000198468	FLVCR1-AS1	-0.47682	-0.0172292	0.63349	0.361355	0.646643	2.28485e-118	3.20484e-116	29	52	37	A2	Blood (STARNET)	EpiXcan	0.992256	starnet_bld	0.999981
3697	ENSG00000124177	CHD6	0.476786	0.0661246	0.633514	0.0298478	0.0370525	4.5157e-05	0.000131046	26	32	28	A2	Blood (STARNET)	EpiXcan	0.992256	starnet_bld	0.999981
3698	ENSG00000100426	ZBED4	0.476746	0.0892517	0.633543	0.0222777	0.0660014	4.54055e-08	1.75565e-07	14	52	17	A2	Blood (STARNET)	EpiXcan	0.992256	starnet_bld	0.999981
3699	ENSG00000172725	CORO1B	0.476405	0.117135	0.633786	0.0128222	0.0339374	0.000100133	0.000278342	8	18	10	A2	Blood (STARNET)	EpiXcan	0.992256	starnet_bld	0.999981
3700	ENSG00000082438	COBLL1	-0.475579	-0.187337	0.634374	0.00329867	0.0168782	0.00667123	0.0152252	2	2	2	A2	Blood (STARNET)	EpiXcan	0.992256	starnet_bld	0.999981
3701	ENSG00000161904	LEMD2	0.475458	0.144871	0.63446	0.00507797	0.0335314	0.00011075	0.000306736	9	17	13	A2	Blood (STARNET)	EpiXcan	0.992256	starnet_bld	0.999981
3702	ENSG00000129003	VPS13C	0.474403	0.0646671	0.635212	0.0200103	0.0706806	1.42125e-08	5.70135e-08	6	12	7	A2	Blood (STARNET)	EpiXcan	0.992256	starnet_bld	0.999981
3703	ENSG00000243244	STON1	-0.474393	-0.0252657	0.635219	0.155557	0.235085	5.97832e-28	7.16636e-27	35	57	39	A2	Blood (STARNET)	EpiXcan	0.992256	starnet_bld	0.999981
3704	ENSG00000105993	DNAJB6	0.4741	0.0629859	0.635429	0.0656066	0.0466893	3.9214e-06	1.27268e-05	47	52	50	A2	Blood (STARNET)	EpiXcan	0.992256	starnet_bld	0.999981
3705	ENSG00000107099	DOCK8	0.474013	0.0604878	0.635491	0.0388345	0.241651	4.22589e-29	5.28366e-28	27	60	40	A2	Blood (STARNET)	EpiXcan	0.992256	starnet_bld	0.999981
3706	ENSG00000128699	ORMDL1	0.473813	0.0448715	0.635633	0.100057	0.195231	2.26088e-23	2.2178e-22	39	58	50	A2	Blood (STARNET)	EpiXcan	0.992256	starnet_bld	0.999981
3707	ENSG00000170248	PDCD6IP	-0.473538	-0.0294557	0.635829	0.221777	0.247323	2.56462e-30	3.37606e-29	68	111	78	A2	Blood (STARNET)	EpiXcan	0.992256	starnet_bld	0.999981
3708	ENSG00000177383	MAGEF1	-0.472768	-0.0615889	0.636379	0.0343186	0.108212	1.37536e-12	7.32263e-12	23	29	28	A2	Blood (STARNET)	EpiXcan	0.992256	starnet_bld	0.999981
3709	ENSG00000197183	NOL4L	0.472548	0.092843	0.636536	0.0348507	0.150773	9.43613e-18	6.90756e-17	26	53	29	A2	Blood (STARNET)	EpiXcan	0.992256	starnet_bld	0.999981
3710	ENSG00000080815	PSEN1	-0.472486	-0.0811469	0.63658	0.0137456	0.0819565	8.62651e-10	3.76499e-09	29	54	36	A2	Blood (STARNET)	EpiXcan	0.992256	starnet_bld	0.999981
3711	ENSG00000227051	C14orf132	0.472296	0.0319147	0.636716	0.102875	0.265076	2.25017e-32	3.21909e-31	39	71	48	A2	Blood (STARNET)	EpiXcan	0.992256	starnet_bld	0.999981
3712	ENSG00000169413	RNASE6	-0.472199	-0.0413603	0.636785	0.0664532	0.144518	5.37323e-17	3.75326e-16	10	12	11	A2	Blood (STARNET)	EpiXcan	0.992256	starnet_bld	0.999981
3713	ENSG00000174606	ANGEL2	-0.472146	-0.0641948	0.636823	0.043805	0.176093	7.30246e-21	6.31104e-20	20	31	24	A2	Blood (STARNET)	EpiXcan	0.992256	starnet_bld	0.999981
3714	ENSG00000114054	PCCB	0.472112	0.116551	0.636847	0.00745077	0.0593883	2.38203e-07	8.67698e-07	4	7	6	A2	Blood (STARNET)	EpiXcan	0.992256	starnet_bld	0.999981
3715	ENSG00000151116	UEVLD	-0.472013	-0.176631	0.636918	0.00994217	0.0428524	1.22278e-05	3.77188e-05	30	45	36	A2	Blood (STARNET)	EpiXcan	0.992256	starnet_bld	0.999981
3716	ENSG00000116260	QSOX1	-0.471918	-0.0539301	0.636985	0.0514377	0.123486	2.3804e-14	1.41353e-13	13	26	16	A2	Blood (STARNET)	EpiXcan	0.992256	starnet_bld	0.999981
3717	ENSG00000119718	EIF2B2	-0.471217	-0.324274	0.637486	0.0013344	0.0472242	3.76715e-06	1.22588e-05	7	11	10	A2	Blood (STARNET)	EpiXcan	0.992256	starnet_bld	0.999981
3718	ENSG00000230795	HLA-K	-0.470728	-0.017311	0.637835	0.228883	0.626487	9.58547e-111	1.19359e-108	84	229	106	A2	Blood (STARNET)	EpiXcan	0.992256	starnet_bld	0.999981
3719	ENSG00000214293	APTR	-0.470477	-0.0519129	0.638014	0.0275412	0.0579448	2.3979e-07	8.7322e-07	13	41	14	A2	Blood (STARNET)	EpiXcan	0.992256	starnet_bld	0.999981
3720	ENSG00000169490	TM2D2	0.470446	0.0445334	0.638037	0.0720919	0.0862416	1.87346e-10	8.57212e-10	45	95	53	A2	Blood (STARNET)	EpiXcan	0.992256	starnet_bld	0.999981
3721	ENSG00000186648	CARMIL3	-0.470053	-0.0435703	0.638317	0.0733103	0.0840816	1.39707e-10	6.44066e-10	26	33	31	A2	Blood (STARNET)	EpiXcan	0.992256	starnet_bld	0.999981
3722	ENSG00000134262	AP4B1	0.469939	0.0686931	0.638398	0.0244652	0.0252055	0.000904128	0.00225395	23	81	28	A2	Blood (STARNET)	EpiXcan	0.992256	starnet_bld	0.999981
3723	ENSG00000211721	TRBV6-5	0.469737	0.0416561	0.638543	0.0510713	0.014627	0.0117276	0.0260724	47	72	60	A2	Blood (STARNET)	EpiXcan	0.992256	starnet_bld	0.999981
3724	ENSG00000177951	BET1L	0.469579	0.0359531	0.638656	0.180903	0.234958	4.62909e-28	5.57088e-27	86	131	115	A2	Blood (STARNET)	EpiXcan	0.992256	starnet_bld	0.999981
3725	ENSG00000249474	AC020651.1	-0.469318	-0.0594663	0.638842	0.0310238	0.0516585	1.53975e-06	5.16908e-06	4	9	5	A2	Blood (STARNET)	EpiXcan	0.992256	starnet_bld	0.999981
3726	ENSG00000152439	ZNF773	0.469179	0.0420402	0.638942	0.0535981	0.0903418	8.12915e-11	3.81685e-10	36	60	48	A2	Blood (STARNET)	EpiXcan	0.992256	starnet_bld	0.999981
3727	ENSG00000188921	HACD4	0.46915	0.10249	0.638962	0.0904254	0.27143	3.75194e-33	5.53626e-32	35	77	49	A2	Blood (STARNET)	EpiXcan	0.992256	starnet_bld	0.999981
3728	ENSG00000115241	PPM1G	-0.469014	-0.0770031	0.639059	0.0110644	0.0313564	0.00018981	0.000512671	6	15	7	A2	Blood (STARNET)	EpiXcan	0.992256	starnet_bld	0.999981
3729	ENSG00000052126	PLEKHA5	-0.468008	-0.0570213	0.639779	0.0623434	0.137875	2.85043e-16	1.91752e-15	27	65	33	A2	Blood (STARNET)	EpiXcan	0.992256	starnet_bld	0.999981
3730	ENSG00000198121	LPAR1	0.467907	0.0285188	0.639851	0.0883868	0.306358	2.64987e-38	4.73447e-37	30	83	42	A2	Blood (STARNET)	EpiXcan	0.992256	starnet_bld	0.999981
3731	ENSG00000241170	AP001992.1	-0.467217	-0.0915731	0.640345	0.0106025	0.0477237	3.84681e-06	1.25047e-05	10	16	12	A2	Blood (STARNET)	EpiXcan	0.992256	starnet_bld	0.999981
3732	ENSG00000146842	TMEM209	-0.467021	-0.0793008	0.640485	0.0103738	0.0304424	0.000218533	0.000584559	4	39	4	A2	Blood (STARNET)	EpiXcan	0.992256	starnet_bld	0.999981
3733	ENSG00000006744	ELAC2	-0.466908	-0.0239289	0.640566	0.288464	0.176936	8.8e-22	7.95454e-21	124	182	149	A2	Blood (STARNET)	EpiXcan	0.992256	starnet_bld	0.999981
3734	ENSG00000118369	USP35	0.466515	0.0923636	0.640847	0.0265031	0.0533828	6.36487e-07	2.22679e-06	31	57	36	A2	Blood (STARNET)	EpiXcan	0.992256	starnet_bld	0.999981
3735	ENSG00000108352	RAPGEFL1	0.466073	0.0271426	0.641163	0.143536	0.16907	1.25793e-19	1.02679e-18	26	38	34	A2	Blood (STARNET)	EpiXcan	0.992256	starnet_bld	0.999981
3736	ENSG00000115904	SOS1	0.466066	0.106158	0.641168	0.0112343	0.0632861	7.52521e-08	2.8679e-07	6	15	13	A2	Blood (STARNET)	EpiXcan	0.992256	starnet_bld	0.999981
3737	ENSG00000136014	USP44	-0.465195	-0.0279649	0.641792	0.134533	0.173644	2.58672e-20	2.17096e-19	72	117	87	A2	Blood (STARNET)	EpiXcan	0.992256	starnet_bld	0.999981
3738	ENSG00000184903	IMMP2L	-0.464978	-0.0335823	0.641947	0.0758062	0.171505	4.19749e-20	3.50835e-19	25	58	29	A2	Blood (STARNET)	EpiXcan	0.992256	starnet_bld	0.999981
3739	ENSG00000101751	POLI	0.464842	0.0183289	0.642045	0.262239	0.656515	8.19869e-124	1.33398e-121	13	22	16	A2	Blood (STARNET)	EpiXcan	0.992256	starnet_bld	0.999981
3740	ENSG00000100060	MFNG	0.464811	0.0807351	0.642067	0.0236299	0.0320801	0.000158452	0.000432088	22	34	31	A2	Blood (STARNET)	EpiXcan	0.992256	starnet_bld	0.999981
3741	ENSG00000140403	DNAJA4	0.464656	0.0361052	0.642178	0.0564715	0.0832611	6.26023e-10	2.76588e-09	22	44	24	A2	Blood (STARNET)	EpiXcan	0.992256	starnet_bld	0.999981
3742	ENSG00000137876	RSL24D1	-0.464326	-0.143681	0.642414	0.00306435	0.0770994	2.32692e-09	9.86979e-09	6	14	9	A2	Blood (STARNET)	EpiXcan	0.992256	starnet_bld	0.999981
3743	ENSG00000198089	SFI1	0.463663	0.0284528	0.642889	0.083409	0.155666	3.29361e-18	2.47792e-17	54	86	64	A2	Blood (STARNET)	EpiXcan	0.992256	starnet_bld	0.999981
3744	ENSG00000070019	GUCY2C	0.463282	0.0836821	0.643162	0.0146932	0.0293708	0.000327194	0.000857364	5	6	5	A2	Blood (STARNET)	EpiXcan	0.992256	starnet_bld	0.999981
3745	ENSG00000196126	HLA-DRB1	0.463201	0.0350064	0.643221	0.0505493	0.370281	5.13019e-49	1.27243e-47	31	78	54	A2	Blood (STARNET)	EpiXcan	0.992256	starnet_bld	0.999981
3746	ENSG00000228506	AL513550.1	-0.463161	-0.014725	0.643249	0.352349	0.480109	6.33598e-71	3.09272e-69	13	41	13	A2	Blood (STARNET)	EpiXcan	0.992256	starnet_bld	0.999981
3747	ENSG00000133067	LGR6	0.462962	0.136548	0.643391	0.00972042	0.0237885	0.0012577	0.00309056	13	20	18	A2	Blood (STARNET)	EpiXcan	0.992256	starnet_bld	0.999981
3748	ENSG00000125755	SYMPK	0.462955	0.115642	0.643396	0.0094695	0.0533923	7.7727e-07	2.69614e-06	13	16	16	A2	Blood (STARNET)	EpiXcan	0.992256	starnet_bld	0.999981
3749	ENSG00000143499	SMYD2	0.462855	0.0557747	0.643468	0.0519753	0.0368088	5.5738e-05	0.000160191	46	78	49	A2	Blood (STARNET)	EpiXcan	0.992256	starnet_bld	0.999981
3750	ENSG00000162600	OMA1	0.462806	0.0247187	0.643504	0.0911193	0.142256	9.96208e-17	6.82962e-16	46	54	50	A2	Blood (STARNET)	EpiXcan	0.992256	starnet_bld	0.999981
3751	ENSG00000164715	LMTK2	0.46274	0.0284937	0.64355	0.0745145	0.124418	2.29055e-14	1.36216e-13	13	48	13	A2	Blood (STARNET)	EpiXcan	0.992256	starnet_bld	0.999981
3752	ENSG00000186448	ZNF197	0.462358	-0.00231347	0.643824	0.0558384	0.079802	1.63398e-09	7.01353e-09	16	23	20	A2	Blood (STARNET)	EpiXcan	0.992256	starnet_bld	0.999981
3753	ENSG00000152256	PDK1	0.461897	0.0300292	0.644155	0.128108	0.25999	5.54259e-32	7.78322e-31	30	37	33	A2	Blood (STARNET)	EpiXcan	0.992256	starnet_bld	0.999981
3754	ENSG00000167699	GLOD4	-0.461865	-0.0569801	0.644178	0.0422058	0.0751128	3.78934e-09	1.58687e-08	25	33	31	A2	Blood (STARNET)	EpiXcan	0.992256	starnet_bld	0.999981
3755	ENSG00000092421	SEMA6A	0.461814	0.0650143	0.644214	0.0338226	0.0234402	0.00129829	0.00318645	32	46	40	A2	Blood (STARNET)	EpiXcan	0.992256	starnet_bld	0.999981
3756	ENSG00000152455	SUV39H2	-0.461656	-0.0605132	0.644328	0.0146022	0.0376577	4.40068e-05	0.000127952	9	11	11	A2	Blood (STARNET)	EpiXcan	0.992256	starnet_bld	0.999981
3757	ENSG00000185272	RBM11	-0.461586	-0.0289956	0.644379	0.0619185	0.146681	4.00621e-17	2.83408e-16	17	60	29	A2	Blood (STARNET)	EpiXcan	0.992256	starnet_bld	0.999981
3758	ENSG00000115306	SPTBN1	0.461558	0.0233975	0.644398	0.169694	0.244618	1.5218e-29	1.92115e-28	84	137	103	A2	Blood (STARNET)	EpiXcan	0.992256	starnet_bld	0.999981
3759	ENSG00000177674	AGTRAP	-0.461123	-0.106902	0.644711	0.0146754	0.0787938	1.84053e-09	7.86138e-09	8	14	9	A2	Blood (STARNET)	EpiXcan	0.992256	starnet_bld	0.999981
3760	ENSG00000141956	PRDM15	0.460854	0.0387152	0.644904	0.0720944	0.152234	7.54703e-18	5.55132e-17	22	67	25	A2	Blood (STARNET)	EpiXcan	0.992256	starnet_bld	0.999981
3761	ENSG00000101457	DNTTIP1	-0.460731	-0.0614537	0.644992	0.0209836	0.128404	7.03141e-15	4.29666e-14	5	9	8	A2	Blood (STARNET)	EpiXcan	0.992256	starnet_bld	0.999981
3762	ENSG00000185163	DDX51	0.46071	0.109128	0.645007	0.0176035	0.0465064	4.99526e-06	1.60203e-05	16	30	17	A2	Blood (STARNET)	EpiXcan	0.992256	starnet_bld	0.999981
3763	ENSG00000012779	ALOX5	-0.460167	-0.0590954	0.645396	0.0259345	0.0470585	4.25467e-06	1.37572e-05	18	32	22	A2	Blood (STARNET)	EpiXcan	0.992256	starnet_bld	0.999981
3764	ENSG00000203710	CR1	-0.459918	-0.052323	0.645575	0.0248256	0.0293741	0.000323578	0.000848619	22	48	28	A2	Blood (STARNET)	EpiXcan	0.992256	starnet_bld	0.999981
3765	ENSG00000132405	TBC1D14	0.459254	0.115102	0.646052	0.0226552	0.0535329	1.00307e-06	3.44125e-06	30	66	39	A2	Blood (STARNET)	EpiXcan	0.992256	starnet_bld	0.999981
3766	ENSG00000178802	MPI	0.459169	0.057859	0.646112	0.0661075	0.134929	1.06203e-15	6.85713e-15	28	52	33	A2	Blood (STARNET)	EpiXcan	0.992256	starnet_bld	0.999981
3767	ENSG00000117592	PRDX6	-0.458864	-0.0231424	0.646332	0.143369	0.302607	3.2247e-38	5.71963e-37	38	60	44	A2	Blood (STARNET)	EpiXcan	0.992256	starnet_bld	0.999981
3768	ENSG00000102710	SUPT20H	0.458654	0.0360914	0.646482	0.0984887	0.184708	1.27703e-21	1.14501e-20	14	21	18	A2	Blood (STARNET)	EpiXcan	0.992256	starnet_bld	0.999981
3769	ENSG00000197275	RAD54B	0.45859	0.0421802	0.646528	0.0761969	0.184316	8.60937e-22	7.79378e-21	43	52	47	A2	Blood (STARNET)	EpiXcan	0.992256	starnet_bld	0.999981
3770	ENSG00000188282	RUFY4	-0.457693	-0.0641078	0.647173	0.0161501	0.0349003	7.67141e-05	0.000216249	11	16	13	A2	Blood (STARNET)	EpiXcan	0.992256	starnet_bld	0.999981
3771	ENSG00000261471	AC092145.1	-0.457553	-0.0572611	0.647274	0.0398439	0.0508485	1.86174e-06	6.20902e-06	23	25	23	A2	Blood (STARNET)	EpiXcan	0.992256	starnet_bld	0.999981
3772	ENSG00000173825	TIGD3	-0.457233	-0.0436963	0.647504	0.0607502	0.0463275	3.98701e-06	1.2926e-05	44	75	55	A2	Blood (STARNET)	EpiXcan	0.992256	starnet_bld	0.999981
3773	ENSG00000175489	LRRC25	-0.457108	-0.0709653	0.647593	0.0451152	0.111345	5.5263e-13	3.00791e-12	26	36	33	A2	Blood (STARNET)	EpiXcan	0.992256	starnet_bld	0.999981
3774	ENSG00000136279	DBNL	0.457087	0.104057	0.647608	0.0127139	0.0120677	0.0220618	0.0474732	13	66	14	A2	Blood (STARNET)	EpiXcan	0.992256	starnet_bld	0.999981
3775	ENSG00000130590	SAMD10	-0.457073	-0.0213927	0.647619	0.130551	0.276349	2.48818e-34	3.80905e-33	57	106	75	A2	Blood (STARNET)	EpiXcan	0.992256	starnet_bld	0.999981
3776	ENSG00000153563	CD8A	0.456768	0.163063	0.647838	0.00741689	0.0133615	0.0162261	0.0355106	17	24	20	A2	Blood (STARNET)	EpiXcan	0.992256	starnet_bld	0.999981
3777	ENSG00000153113	CAST	0.4564	0.0270082	0.648102	0.15701	0.289565	2.67671e-36	4.40215e-35	43	90	47	A2	Blood (STARNET)	EpiXcan	0.992256	starnet_bld	0.999981
3778	ENSG00000111962	UST	0.456352	0.045652	0.648137	0.0524597	0.0865666	1.81458e-10	8.30893e-10	22	31	26	A2	Blood (STARNET)	EpiXcan	0.992256	starnet_bld	0.999981
3779	ENSG00000181396	OGFOD3	-0.456155	-0.0468678	0.648279	0.117058	0.180708	1.42377e-21	1.27377e-20	20	25	22	A2	Blood (STARNET)	EpiXcan	0.992256	starnet_bld	0.999981
3780	ENSG00000206149	HERC2P9	0.45606	0.0535189	0.648347	0.0202217	0.0640006	2.90914e-08	1.13856e-07	20	62	25	A2	Blood (STARNET)	EpiXcan	0.992256	starnet_bld	0.999981
3781	ENSG00000152348	ATG10	0.45601	0.0201935	0.648383	0.272422	0.366075	3.50891e-49	8.73863e-48	34	73	40	A2	Blood (STARNET)	EpiXcan	0.992256	starnet_bld	0.999981
3782	ENSG00000047579	DTNBP1	0.455664	0.0428682	0.648632	0.0343364	0.0699249	1.87697e-08	7.4608e-08	15	24	18	A2	Blood (STARNET)	EpiXcan	0.992256	starnet_bld	0.999981
3783	ENSG00000105372	RPS19	0.455555	0.113439	0.64871	0.0125722	0.0576579	3.50749e-07	1.25593e-06	3	10	5	A2	Blood (STARNET)	EpiXcan	0.992256	starnet_bld	0.999981
3784	ENSG00000168672	FAM84B	-0.455492	-0.0101382	0.648756	0.145856	0.242091	7.92969e-30	1.01752e-28	4	42	6	A2	Blood (STARNET)	EpiXcan	0.992256	starnet_bld	0.999981
3785	ENSG00000181513	ACBD4	0.455155	0.0466218	0.648998	0.0367609	0.0768921	3.20713e-09	1.34768e-08	8	16	8	A2	Blood (STARNET)	EpiXcan	0.992256	starnet_bld	0.999981
3786	ENSG00000168675	LDLRAD4	-0.455054	-0.0603531	0.64907	0.0368419	0.0819823	8.04847e-10	3.52153e-09	12	14	14	A2	Blood (STARNET)	EpiXcan	0.992256	starnet_bld	0.999981
3787	ENSG00000185624	P4HB	-0.455033	-0.122567	0.649086	0.0206406	0.0200152	0.00294202	0.00694689	18	32	19	A2	Blood (STARNET)	EpiXcan	0.992256	starnet_bld	0.999981
3788	ENSG00000176890	TYMS	0.454916	0.0925939	0.64917	0.00800279	0.0300478	0.000258452	0.000684439	27	38	38	A2	Blood (STARNET)	EpiXcan	0.992256	starnet_bld	0.999981
3789	ENSG00000206341	HLA-H	-0.454406	-0.0232741	0.649536	0.201669	0.708477	2.80643e-144	9.01235e-142	89	213	126	A2	Blood (STARNET)	EpiXcan	0.992256	starnet_bld	0.999981
3790	ENSG00000185591	SP1	0.454298	0.0540544	0.649615	0.0389528	0.120095	5.90266e-14	3.43001e-13	17	24	20	A2	Blood (STARNET)	EpiXcan	0.992256	starnet_bld	0.999981
3791	ENSG00000204257	HLA-DMA	-0.45427	-0.173999	0.649634	0.00237854	0.018614	0.00428909	0.00997138	3	6	3	A2	Blood (STARNET)	EpiXcan	0.992256	starnet_bld	0.999981
3792	ENSG00000182809	CRIP2	-0.454218	-0.0512289	0.649672	0.109344	0.174998	1.03865e-20	8.89448e-20	73	139	89	A2	Blood (STARNET)	EpiXcan	0.992256	starnet_bld	0.999981
3793	ENSG00000131018	SYNE1	0.454179	0.553345	0.6497	0.000222785	0.0491643	2.41348e-06	7.96637e-06	3	14	4	A2	Blood (STARNET)	EpiXcan	0.992256	starnet_bld	0.999981
3794	ENSG00000254860	TMEM9B-AS1	0.454132	0.0249621	0.649734	0.174758	0.331406	5.58346e-44	1.19745e-42	9	17	10	A2	Blood (STARNET)	EpiXcan	0.992256	starnet_bld	0.999981
3795	ENSG00000136874	STX17	-0.454121	-0.084048	0.649742	0.010979	0.0568965	3.94502e-07	1.40476e-06	6	36	11	A2	Blood (STARNET)	EpiXcan	0.992256	starnet_bld	0.999981
3796	ENSG00000131437	KIF3A	0.45406	0.0575728	0.649786	0.0307828	0.0468141	4.91015e-06	1.5768e-05	14	25	16	A2	Blood (STARNET)	EpiXcan	0.992256	starnet_bld	0.999981
3797	ENSG00000115998	C2orf42	-0.454013	-0.0670629	0.649819	0.0273775	0.0368344	4.40659e-05	0.000128094	16	40	17	A2	Blood (STARNET)	EpiXcan	0.992256	starnet_bld	0.999981
3798	ENSG00000242110	AMACR	0.453834	0.0777221	0.649948	0.00984719	0.0310179	0.000167991	0.000456568	16	41	21	A2	Blood (STARNET)	EpiXcan	0.992256	starnet_bld	0.999981
3799	ENSG00000013725	CD6	0.453621	0.0803331	0.650102	0.0104628	0.036471	6.15009e-05	0.000175884	10	19	12	A2	Blood (STARNET)	EpiXcan	0.992256	starnet_bld	0.999981
3800	ENSG00000163141	BNIPL	-0.453518	-0.0501646	0.650176	0.0370158	0.109424	9.89033e-13	5.31448e-12	28	44	38	A2	Blood (STARNET)	EpiXcan	0.992256	starnet_bld	0.999981
3801	ENSG00000125246	CLYBL	-0.452874	-0.0370373	0.65064	0.0414381	0.0842491	2.5878e-10	1.17612e-09	24	37	26	A2	Blood (STARNET)	EpiXcan	0.992256	starnet_bld	0.999981
3802	ENSG00000242324	AL049634.1	-0.452718	-0.0952599	0.650752	0.0277267	0.0621612	1.16674e-07	4.39437e-07	24	45	32	A2	Blood (STARNET)	EpiXcan	0.992256	starnet_bld	0.999981
3803	ENSG00000149179	C11orf49	-0.452339	-0.0812115	0.651025	0.0227108	0.018097	0.00509315	0.0117578	35	48	41	A2	Blood (STARNET)	EpiXcan	0.992256	starnet_bld	0.999981
3804	ENSG00000137672	TRPC6	0.45232	0.122628	0.651038	0.0264054	0.0363054	5.52728e-05	0.000158966	34	68	47	A2	Blood (STARNET)	EpiXcan	0.992256	starnet_bld	0.999981
3805	ENSG00000152782	PANK1	-0.451827	-0.121708	0.651394	0.0243903	0.0241294	0.00102522	0.00253819	22	32	23	A2	Blood (STARNET)	EpiXcan	0.992256	starnet_bld	0.999981
3806	ENSG00000149531	FRG1BP	-0.451797	-0.0326036	0.651415	0.13388	0.146474	4.29025e-17	3.02974e-16	50	104	61	A2	Blood (STARNET)	EpiXcan	0.992256	starnet_bld	0.999981
3807	ENSG00000152642	GPD1L	-0.451634	-0.0396605	0.651533	0.0674384	0.254281	5.43524e-32	7.64127e-31	32	63	38	A2	Blood (STARNET)	EpiXcan	0.992256	starnet_bld	0.999981
3808	ENSG00000173715	C11orf80	-0.451376	-0.0964072	0.651718	0.0116197	0.0433961	1.21163e-05	3.74128e-05	3	3	3	A2	Blood (STARNET)	EpiXcan	0.992256	starnet_bld	0.999981
3809	ENSG00000167380	ZNF226	0.451291	0.105189	0.65178	0.016454	0.0118421	0.0234389	0.0502504	28	37	32	A2	Blood (STARNET)	EpiXcan	0.992256	starnet_bld	0.999981
3810	ENSG00000142541	RPL13A	0.451287	0.122738	0.651783	0.00766755	0.0856365	2.68105e-10	1.21715e-09	12	23	18	A2	Blood (STARNET)	EpiXcan	0.992256	starnet_bld	0.999981
3811	ENSG00000101335	MYL9	-0.450726	-0.0674529	0.652187	0.0446535	0.012297	0.0206885	0.0446441	34	42	40	A2	Blood (STARNET)	EpiXcan	0.992256	starnet_bld	0.999981
3812	ENSG00000257093	KIAA1147	-0.450599	-0.0653877	0.652278	0.039145	0.0410453	1.68867e-05	5.14143e-05	40	77	53	A2	Blood (STARNET)	EpiXcan	0.992256	starnet_bld	0.999981
3813	ENSG00000151498	ACAD8	-0.450534	-0.164257	0.652325	0.00367618	0.0611621	1.64073e-07	6.06353e-07	6	23	11	A2	Blood (STARNET)	EpiXcan	0.992256	starnet_bld	0.999981
3814	ENSG00000143748	NVL	-0.45024	-0.143453	0.652537	0.00151202	0.0315478	0.00018214	0.000492718	34	48	46	A2	Blood (STARNET)	EpiXcan	0.992256	starnet_bld	0.999981
3815	ENSG00000153879	CEBPG	0.45015	0.0854995	0.652602	0.0283442	0.0279272	0.000467655	0.00120498	31	49	35	A2	Blood (STARNET)	EpiXcan	0.992256	starnet_bld	0.999981
3816	ENSG00000166839	ANKDD1A	-0.45011	-0.0339975	0.652631	0.112212	0.532302	2.60007e-83	1.67877e-81	34	68	50	A2	Blood (STARNET)	EpiXcan	0.992256	starnet_bld	0.999981
3817	ENSG00000151552	QDPR	0.44993	0.0239159	0.652761	0.0897676	0.346707	7.89721e-45	1.73952e-43	12	19	17	A2	Blood (STARNET)	EpiXcan	0.992256	starnet_bld	0.999981
3818	ENSG00000132002	DNAJB1	-0.449196	-0.0767016	0.65329	0.018123	0.0321057	0.00015604	0.000426081	18	42	22	A2	Blood (STARNET)	EpiXcan	0.992256	starnet_bld	0.999981
3819	ENSG00000143127	ITGA10	-0.448981	-0.167367	0.653446	0.00628556	0.0993171	8.64056e-12	4.34986e-11	8	29	25	A2	Blood (STARNET)	EpiXcan	0.992256	starnet_bld	0.999981
3820	ENSG00000055483	USP36	0.448503	0.0286119	0.65379	0.168203	0.162375	7.89318e-19	6.13116e-18	58	79	68	A2	Blood (STARNET)	EpiXcan	0.992256	starnet_bld	0.999981
3821	ENSG00000116106	EPHA4	0.448313	0.109464	0.653927	0.0103572	0.163028	5.45255e-19	4.28169e-18	2	6	5	A2	Blood (STARNET)	EpiXcan	0.992256	starnet_bld	0.999981
3822	ENSG00000100100	PIK3IP1	0.448219	0.0667635	0.653995	0.0228572	0.101198	6.1381e-12	3.11707e-11	18	35	24	A2	Blood (STARNET)	EpiXcan	0.992256	starnet_bld	0.999981
3823	ENSG00000166979	EVA1C	0.448167	0.0103421	0.654032	0.00680875	0.0306715	0.000203608	0.000547154	10	14	12	A2	Blood (STARNET)	EpiXcan	0.992256	starnet_bld	0.999981
3824	ENSG00000273270	AC090114.2	-0.448059	-0.035782	0.654111	0.119049	0.29066	6.60901e-36	1.07105e-34	32	58	41	A2	Blood (STARNET)	EpiXcan	0.992256	starnet_bld	0.999981
3825	ENSG00000106785	TRIM14	0.447955	0.0555515	0.654186	0.0260352	0.0593666	1.88658e-07	6.93222e-07	4	13	5	A2	Blood (STARNET)	EpiXcan	0.992256	starnet_bld	0.999981
3826	ENSG00000224597	SVIL-AS1	-0.447934	-0.0362554	0.654201	0.0247679	0.0942151	4.00586e-11	1.92379e-10	8	18	11	A2	Blood (STARNET)	EpiXcan	0.992256	starnet_bld	0.999981
3827	ENSG00000085415	SEH1L	-0.447919	-0.19902	0.654212	0.0269026	0.0666542	4.20259e-08	1.6284e-07	17	44	19	A2	Blood (STARNET)	EpiXcan	0.992256	starnet_bld	0.999981
3828	ENSG00000134222	PSRC1	0.447519	0.0315797	0.6545	0.0821838	0.144047	1.33665e-16	9.14301e-16	19	29	21	A2	Blood (STARNET)	EpiXcan	0.992256	starnet_bld	0.999981
3829	ENSG00000164659	KIAA1324L	-0.447181	-0.0462466	0.654744	0.0410955	0.0305852	0.000226384	0.000603748	40	68	49	A2	Blood (STARNET)	EpiXcan	0.992256	starnet_bld	0.999981
3830	ENSG00000231233	CFAP58-AS1	0.447122	0.0526592	0.654787	0.0403968	0.035503	6.23348e-05	0.000177935	36	59	42	A2	Blood (STARNET)	EpiXcan	0.992256	starnet_bld	0.999981
3831	ENSG00000198417	MT1F	-0.446479	-0.0570507	0.655251	0.0594495	0.059448	1.48282e-07	5.51002e-07	25	31	29	A2	Blood (STARNET)	EpiXcan	0.992256	starnet_bld	0.999981
3832	ENSG00000158805	ZNF276	0.446191	0.095288	0.655459	0.00776741	0.0320407	0.000166744	0.000453484	12	27	15	A2	Blood (STARNET)	EpiXcan	0.992256	starnet_bld	0.999981
3833	ENSG00000173482	PTPRM	0.446036	0.0143832	0.655571	0.13032	0.241507	6.21499e-30	8.01707e-29	43	76	52	A2	Blood (STARNET)	EpiXcan	0.992256	starnet_bld	0.999981
3834	ENSG00000136813	KIAA0368	0.445786	0.0610308	0.655752	0.0176158	0.011562	0.0235447	0.0504417	15	25	19	A2	Blood (STARNET)	EpiXcan	0.992256	starnet_bld	0.999981
3835	ENSG00000152684	PELO	0.44522	0.0565921	0.656161	0.0222377	0.0654104	4.83901e-08	1.86632e-07	6	86	6	A2	Blood (STARNET)	EpiXcan	0.992256	starnet_bld	0.999981
3836	ENSG00000175866	BAIAP2	-0.444171	-0.0320053	0.656919	0.110141	0.133022	2.25759e-15	1.4304e-14	62	101	73	A2	Blood (STARNET)	EpiXcan	0.992256	starnet_bld	0.999981
3837	ENSG00000228878	SEPT7-AS1	0.44403	0.0417414	0.657021	0.018321	0.0350309	6.71925e-05	0.000190908	20	25	25	A2	Blood (STARNET)	EpiXcan	0.992256	starnet_bld	0.999981
3838	ENSG00000105939	ZC3HAV1	0.444028	0.0765412	0.657022	0.0146937	0.047097	4.56963e-06	1.47171e-05	23	32	26	A2	Blood (STARNET)	EpiXcan	0.992256	starnet_bld	0.999981
3839	ENSG00000165934	CPSF2	-0.443882	-0.0280024	0.657128	0.0760649	0.319752	2.189e-41	4.33643e-40	31	61	43	A2	Blood (STARNET)	EpiXcan	0.992256	starnet_bld	0.999981
3840	ENSG00000253251	AC008560.1	-0.443695	-0.0467994	0.657263	0.0254602	0.0141627	0.0122667	0.0272066	20	33	24	A2	Blood (STARNET)	EpiXcan	0.992256	starnet_bld	0.999981
3841	ENSG00000114439	BBX	0.443632	0.192352	0.657308	0.00347965	0.0191153	0.00388095	0.00905529	2	7	5	A2	Blood (STARNET)	EpiXcan	0.992256	starnet_bld	0.999981
3842	ENSG00000170074	FAM153A	0.443619	0.136793	0.657318	0.00454377	0.0753944	4.14684e-09	1.7316e-08	10	45	15	A2	Blood (STARNET)	EpiXcan	0.992256	starnet_bld	0.999981
3843	ENSG00000127125	PPCS	-0.443506	-0.039026	0.6574	0.0100659	0.0183338	0.00452393	0.0104993	10	11	11	A2	Blood (STARNET)	EpiXcan	0.992256	starnet_bld	0.999981
3844	ENSG00000025772	TOMM34	-0.443332	-0.0465285	0.657526	0.0261614	0.364417	5.54183e-48	1.34181e-46	37	75	44	A2	Blood (STARNET)	EpiXcan	0.992256	starnet_bld	0.999981
3845	ENSG00000129484	PARP2	-0.44314	-0.0838711	0.657664	0.0162805	0.0349744	6.6607e-05	0.000189421	13	22	16	A2	Blood (STARNET)	EpiXcan	0.992256	starnet_bld	0.999981
3846	ENSG00000133678	TMEM254	-0.443137	-0.124338	0.657667	0.0252619	0.0448067	7.69597e-06	2.42296e-05	40	76	48	A2	Blood (STARNET)	EpiXcan	0.992256	starnet_bld	0.999981
3847	ENSG00000057252	SOAT1	-0.442594	-0.0349082	0.658059	0.0429563	0.132223	1.24254e-15	7.98039e-15	30	51	37	A2	Blood (STARNET)	EpiXcan	0.992256	starnet_bld	0.999981
3848	ENSG00000211956	IGHV4-34	-0.442426	-0.0950386	0.658181	0.0120936	0.0134082	0.0154394	0.033874	31	33	33	A2	Blood (STARNET)	EpiXcan	0.992256	starnet_bld	0.999981
3849	ENSG00000117143	UAP1	0.442004	0.0278806	0.658486	0.00703788	0.029696	0.000300522	0.00078985	23	38	28	A2	Blood (STARNET)	EpiXcan	0.992256	starnet_bld	0.999981
3850	ENSG00000007264	MATK	0.441977	0.0625395	0.658506	0.0225844	0.0131689	0.0170009	0.0371063	18	23	23	A2	Blood (STARNET)	EpiXcan	0.992256	starnet_bld	0.999981
3851	ENSG00000144741	SLC25A26	0.441487	0.0612251	0.65886	0.00708413	0.0212619	0.00219936	0.00525427	18	30	27	A2	Blood (STARNET)	EpiXcan	0.992256	starnet_bld	0.999981
3852	ENSG00000261556	SMG1P7	-0.440548	-0.0298834	0.65954	0.0933812	0.10161	5.11681e-12	2.62355e-11	36	49	38	A2	Blood (STARNET)	EpiXcan	0.992256	starnet_bld	0.999981
3853	ENSG00000166913	YWHAB	-0.440431	-0.0336234	0.659625	0.0832973	0.18176	1.40215e-21	1.25628e-20	16	29	19	A2	Blood (STARNET)	EpiXcan	0.992256	starnet_bld	0.999981
3854	ENSG00000197599	CCDC154	-0.440322	-0.0352714	0.659704	0.0406621	0.126901	9.88121e-15	6.00201e-14	14	35	15	A2	Blood (STARNET)	EpiXcan	0.992256	starnet_bld	0.999981
3855	ENSG00000163606	CD200R1	-0.439993	-0.0451815	0.659942	0.0396342	0.144378	6.7098e-17	4.64434e-16	10	21	11	A2	Blood (STARNET)	EpiXcan	0.992256	starnet_bld	0.999981
3856	ENSG00000073417	PDE8A	0.439914	0.117136	0.66	0.0056071	0.0158648	0.00841887	0.0190004	4	6	4	A2	Blood (STARNET)	EpiXcan	0.992256	starnet_bld	0.999981
3857	ENSG00000160691	SHC1	-0.43956	-0.0879181	0.660255	0.0339867	0.107581	1.66198e-12	8.7873e-12	14	45	16	A2	Blood (STARNET)	EpiXcan	0.992256	starnet_bld	0.999981
3858	ENSG00000060762	MPC1	-0.438734	-0.0432198	0.660854	0.0843909	0.122451	4.05182e-14	2.36689e-13	27	45	32	A2	Blood (STARNET)	EpiXcan	0.992256	starnet_bld	0.999981
3859	ENSG00000172687	ZNF738	0.438665	0.11145	0.660904	0.0318249	0.0440966	8.79641e-06	2.75026e-05	64	93	88	A2	Blood (STARNET)	EpiXcan	0.992256	starnet_bld	0.999981
3860	ENSG00000106244	PDAP1	-0.438304	-0.0674095	0.661166	0.0302769	0.0273413	0.000538634	0.0013774	31	54	38	A2	Blood (STARNET)	EpiXcan	0.992256	starnet_bld	0.999981
3861	ENSG00000107317	PTGDS	-0.437601	-0.0293375	0.661676	0.115789	0.269897	3.9039e-33	5.74659e-32	31	56	38	A2	Blood (STARNET)	EpiXcan	0.992256	starnet_bld	0.999981
3862	ENSG00000206562	METTL6	0.437569	0.0816234	0.661699	0.00911198	0.0286682	0.000370584	0.00096423	5	28	6	A2	Blood (STARNET)	EpiXcan	0.992256	starnet_bld	0.999981
3863	ENSG00000070770	CSNK2A2	-0.437507	-0.0594505	0.661744	0.0326782	0.0502409	1.83584e-06	6.13272e-06	19	46	23	A2	Blood (STARNET)	EpiXcan	0.992256	starnet_bld	0.999981
3864	ENSG00000125772	GPCPD1	-0.437465	-0.0198946	0.661774	0.0863082	0.11445	1.87231e-13	1.05096e-12	31	94	35	A2	Blood (STARNET)	EpiXcan	0.992256	starnet_bld	0.999981
3865	ENSG00000153574	RPIA	0.437405	0.0888562	0.661818	0.0141732	0.0563624	5.14924e-07	1.8187e-06	19	34	21	A2	Blood (STARNET)	EpiXcan	0.992256	starnet_bld	0.999981
3866	ENSG00000005381	MPO	-0.437254	-0.0482312	0.661927	0.0228103	0.0652661	5.24316e-08	2.01583e-07	12	15	15	A2	Blood (STARNET)	EpiXcan	0.992256	starnet_bld	0.999981
3867	ENSG00000163382	NAXE	0.437212	0.0522523	0.661957	0.0205211	0.0298466	0.000295014	0.000775874	14	20	17	A2	Blood (STARNET)	EpiXcan	0.992256	starnet_bld	0.999981
3868	ENSG00000174007	CEP19	-0.436996	-0.0602357	0.662114	0.0748835	0.146429	4.66144e-17	3.27481e-16	29	60	33	A2	Blood (STARNET)	EpiXcan	0.992256	starnet_bld	0.999981
3869	ENSG00000259207	ITGB3	0.436912	0.0582324	0.662175	0.0297595	0.0313483	0.000203515	0.000547025	32	46	34	A2	Blood (STARNET)	EpiXcan	0.992256	starnet_bld	0.999981
3870	ENSG00000180953	ST20	0.436499	0.0237932	0.662475	0.147385	0.294959	1.09786e-36	1.83523e-35	48	91	57	A2	Blood (STARNET)	EpiXcan	0.992256	starnet_bld	0.999981
3871	ENSG00000184588	PDE4B	0.436396	0.079409	0.662549	0.0128891	0.0323935	0.000141631	0.000388213	6	9	7	A2	Blood (STARNET)	EpiXcan	0.992256	starnet_bld	0.999981
3872	ENSG00000146192	FGD2	-0.436326	-0.0959116	0.6626	0.00815262	0.0227161	0.00157142	0.00382069	29	38	37	A2	Blood (STARNET)	EpiXcan	0.992256	starnet_bld	0.999981
3873	ENSG00000171385	KCND3	-0.436252	-0.130371	0.662654	0.0140282	0.0179259	0.00385827	0.0090041	21	33	28	A2	Blood (STARNET)	EpiXcan	0.992256	starnet_bld	0.999981
3874	ENSG00000161265	U2AF1L4	-0.435524	-0.0117876	0.663182	0.420251	0.553319	1.47178e-90	1.10185e-88	19	38	21	A2	Blood (STARNET)	EpiXcan	0.992256	starnet_bld	0.999981
3875	ENSG00000182742	HOXB4	0.435323	0.0331434	0.663328	0.0725828	0.141896	7.84566e-17	5.40907e-16	38	69	42	A2	Blood (STARNET)	EpiXcan	0.992256	starnet_bld	0.999981
3876	ENSG00000134824	FADS2	0.435283	0.0106264	0.663357	0.637985	0.756732	1.40935e-168	7.81742e-166	27	46	32	A2	Blood (STARNET)	EpiXcan	0.992256	starnet_bld	0.999981
3877	ENSG00000253982	AC100810.1	0.434993	0.0299534	0.663567	0.109032	0.185328	1.4763e-22	1.38579e-21	59	76	73	A2	Blood (STARNET)	EpiXcan	0.992256	starnet_bld	0.999981
3878	ENSG00000112655	PTK7	-0.434646	-0.0737228	0.66382	0.0108867	0.0358872	6.01569e-05	0.000172282	5	7	6	A2	Blood (STARNET)	EpiXcan	0.992256	starnet_bld	0.999981
3879	ENSG00000172183	ISG20	0.434459	0.0851949	0.663955	0.0308091	0.0654994	4.97014e-08	1.91448e-07	12	23	13	A2	Blood (STARNET)	EpiXcan	0.992256	starnet_bld	0.999981
3880	ENSG00000155957	TMBIM4	0.434266	0.0163082	0.664095	0.268183	0.435675	2.35443e-62	9.00662e-61	14	24	18	A2	Blood (STARNET)	EpiXcan	0.992256	starnet_bld	0.999981
3881	ENSG00000014257	ACPP	0.43415	0.0519133	0.66418	0.0387285	0.063674	4.04758e-08	1.57151e-07	13	31	16	A2	Blood (STARNET)	EpiXcan	0.992256	starnet_bld	0.999981
3882	ENSG00000103168	TAF1C	-0.434048	-0.0869306	0.664254	0.00819549	0.0831183	5.69444e-10	2.52321e-09	3	7	6	A2	Blood (STARNET)	EpiXcan	0.992256	starnet_bld	0.999981
3883	ENSG00000150477	KIAA1328	-0.434037	-0.0524699	0.664262	0.0511542	0.145987	4.91552e-17	3.44736e-16	11	30	13	A2	Blood (STARNET)	EpiXcan	0.992256	starnet_bld	0.999981
3884	ENSG00000130165	ELOF1	0.434002	0.12026	0.664287	0.027522	0.0482845	3.65501e-06	1.19193e-05	13	23	15	A2	Blood (STARNET)	EpiXcan	0.992256	starnet_bld	0.999981
3885	ENSG00000226137	BAIAP2-AS1	-0.433862	-0.0253799	0.664389	0.128544	0.149197	1.99131e-17	1.43702e-16	86	131	100	A2	Blood (STARNET)	EpiXcan	0.992256	starnet_bld	0.999981
3886	ENSG00000137824	RMDN3	-0.433661	-0.142428	0.664535	0.00508933	0.0101286	0.0359539	0.0751533	14	32	16	A2	Blood (STARNET)	EpiXcan	0.992256	starnet_bld	0.999981
3887	ENSG00000135537	AFG1L	-0.433167	-0.224296	0.664894	0.00464944	0.0218386	0.00201462	0.00484039	3	14	4	A2	Blood (STARNET)	EpiXcan	0.992256	starnet_bld	0.999981
3888	ENSG00000176148	TCP11L1	0.432804	0.0833611	0.665157	0.020937	0.0407672	1.84706e-05	5.59715e-05	11	15	14	A2	Blood (STARNET)	EpiXcan	0.992256	starnet_bld	0.999981
3889	ENSG00000111832	RWDD1	-0.432804	-0.0604518	0.665157	0.0659713	0.0534359	9.3402e-07	3.21428e-06	39	71	42	A2	Blood (STARNET)	EpiXcan	0.992256	starnet_bld	0.999981
3890	ENSG00000129521	EGLN3	0.432422	0.0349732	0.665435	0.0700046	0.0523132	1.37853e-06	4.65088e-06	75	132	89	A2	Blood (STARNET)	EpiXcan	0.992256	starnet_bld	0.999981
3891	ENSG00000101220	C20orf27	0.432266	0.0146261	0.665548	0.346693	0.363862	2.61799e-47	6.19134e-46	100	161	119	A2	Blood (STARNET)	EpiXcan	0.992256	starnet_bld	0.999981
3892	ENSG00000198919	DZIP3	0.431864	0.0149048	0.665841	0.325606	0.436371	2.09646e-61	7.70576e-60	21	36	22	A2	Blood (STARNET)	EpiXcan	0.992256	starnet_bld	0.999981
3893	ENSG00000169641	LUZP1	0.431839	0.0616089	0.665859	0.0239233	0.0706818	1.48112e-08	5.93569e-08	8	11	9	A2	Blood (STARNET)	EpiXcan	0.992256	starnet_bld	0.999981
3894	ENSG00000131873	CHSY1	0.431097	0.0445273	0.666398	0.072471	0.104933	2.49076e-12	1.30059e-11	25	54	31	A2	Blood (STARNET)	EpiXcan	0.992256	starnet_bld	0.999981
3895	ENSG00000223704	LINC01422	-0.430903	-0.0354003	0.666539	0.0793468	0.195119	6.19314e-23	5.94142e-22	29	96	38	A2	Blood (STARNET)	EpiXcan	0.992256	starnet_bld	0.999981
3896	ENSG00000243064	ABCC13	-0.430705	-0.0272833	0.666683	0.115146	0.255677	2.51809e-31	3.44874e-30	25	59	35	A2	Blood (STARNET)	EpiXcan	0.992256	starnet_bld	0.999981
3897	ENSG00000071575	TRIB2	0.430361	0.0743938	0.666933	0.0328823	0.0885543	1.77594e-10	8.13504e-10	32	47	38	A2	Blood (STARNET)	EpiXcan	0.992256	starnet_bld	0.999981
3898	ENSG00000162852	CNST	-0.429597	-0.0572992	0.667489	0.0142999	0.0309388	0.000228179	0.000607962	19	45	24	A2	Blood (STARNET)	EpiXcan	0.992256	starnet_bld	0.999981
3899	ENSG00000181404	WASHC1	-0.429448	-0.51055	0.667597	0.000358121	0.0675191	3.09953e-08	1.2119e-07	3	27	7	A2	Blood (STARNET)	EpiXcan	0.992256	starnet_bld	0.999981
3900	ENSG00000168575	SLC20A2	-0.429268	-0.0378546	0.667728	0.0780079	0.0668626	4.14354e-08	1.60672e-07	52	70	63	A2	Blood (STARNET)	EpiXcan	0.992256	starnet_bld	0.999981
3901	ENSG00000090924	PLEKHG2	-0.42915	-0.236088	0.667814	0.00219952	0.0133961	0.0147072	0.0323373	3	5	3	A2	Blood (STARNET)	EpiXcan	0.992256	starnet_bld	0.999981
3902	ENSG00000104687	GSR	-0.428926	-0.0886858	0.667977	0.0233399	0.0466489	3.58074e-06	1.16834e-05	21	32	29	A2	Blood (STARNET)	EpiXcan	0.992256	starnet_bld	0.999981
3903	ENSG00000141540	TTYH2	-0.428908	-1.16468	0.66799	9.52047e-05	0.0543526	8.14834e-07	2.82243e-06	2	8	3	A2	Blood (STARNET)	EpiXcan	0.992256	starnet_bld	0.999981
3904	ENSG00000196730	DAPK1	-0.428703	-0.0112821	0.668139	0.12536	0.283599	8.22233e-36	1.32371e-34	58	114	66	A2	Blood (STARNET)	EpiXcan	0.992256	starnet_bld	0.999981
3905	ENSG00000166377	ATP9B	0.428371	0.102638	0.668381	0.00750437	0.0452869	6.35385e-06	2.01812e-05	9	23	13	A2	Blood (STARNET)	EpiXcan	0.992256	starnet_bld	0.999981
3906	ENSG00000151079	AC005833.1	-0.42802	-0.0315775	0.668636	0.0310556	0.0290055	0.000347829	0.000907733	31	37	34	A2	Blood (STARNET)	EpiXcan	0.992256	starnet_bld	0.999981
3907	ENSG00000134046	MBD2	0.427992	0.038028	0.668657	0.0573251	0.100496	9.86847e-12	4.9395e-11	17	24	19	A2	Blood (STARNET)	EpiXcan	0.992256	starnet_bld	0.999981
3908	ENSG00000127054	INTS11	0.427873	0.0857271	0.668743	0.00873987	0.016202	0.00780324	0.0176797	14	19	16	A2	Blood (STARNET)	EpiXcan	0.992256	starnet_bld	0.999981
3909	ENSG00000156886	ITGAD	0.427805	0.0177744	0.668793	0.120785	0.178089	6.36156e-21	5.52527e-20	32	55	40	A2	Blood (STARNET)	EpiXcan	0.992256	starnet_bld	0.999981
3910	ENSG00000197134	ZNF257	-0.427555	-0.0260757	0.668975	0.157717	0.344248	1.63132e-44	3.54218e-43	23	64	32	A2	Blood (STARNET)	EpiXcan	0.992256	starnet_bld	0.999981
3911	ENSG00000008311	AASS	-0.427363	-0.01694	0.669115	0.0962684	0.15768	2.12524e-18	1.61786e-17	9	13	10	A2	Blood (STARNET)	EpiXcan	0.992256	starnet_bld	0.999981
3912	ENSG00000198848	CES1	0.427202	0.0180557	0.669232	0.25617	0.357422	3.11206e-47	7.33138e-46	34	70	42	A2	Blood (STARNET)	EpiXcan	0.992256	starnet_bld	0.999981
3913	ENSG00000224805	LINC00853	-0.426911	-0.0305609	0.669444	0.16192	0.222785	1.80226e-26	2.02947e-25	43	68	47	A2	Blood (STARNET)	EpiXcan	0.992256	starnet_bld	0.999981
3914	ENSG00000187778	MCRS1	0.426885	0.0716238	0.669463	0.0227724	0.0128043	0.0172584	0.0376349	27	43	31	A2	Blood (STARNET)	EpiXcan	0.992256	starnet_bld	0.999981
3915	ENSG00000184428	TOP1MT	-0.426861	-0.0680106	0.669481	0.0199282	0.0649249	3.63183e-08	1.41414e-07	17	33	21	A2	Blood (STARNET)	EpiXcan	0.992256	starnet_bld	0.999981
3916	ENSG00000225783	MIAT	0.426816	0.0326596	0.669513	0.099063	0.172695	5.1392e-20	4.26334e-19	20	26	25	A2	Blood (STARNET)	EpiXcan	0.992256	starnet_bld	0.999981
3917	ENSG00000135269	TES	-0.426309	-0.0261724	0.669883	0.228987	0.272371	2.64916e-36	4.36271e-35	11	128	12	A2	Blood (STARNET)	EpiXcan	0.992256	starnet_bld	0.999981
3918	ENSG00000142937	RPS8	-0.426307	-0.0460154	0.669884	0.0634079	0.104212	8.65509e-13	4.6713e-12	15	20	18	A2	Blood (STARNET)	EpiXcan	0.992256	starnet_bld	0.999981
3919	ENSG00000179698	WDR97	-0.425813	-0.0140742	0.670244	0.177144	0.250342	6.49324e-32	9.09725e-31	40	64	47	A2	Blood (STARNET)	EpiXcan	0.992256	starnet_bld	0.999981
3920	ENSG00000043143	JADE2	0.425693	0.103922	0.670331	0.0195084	0.0208978	0.00242065	0.00575589	19	24	24	A2	Blood (STARNET)	EpiXcan	0.992256	starnet_bld	0.999981
3921	ENSG00000108578	BLMH	-0.425602	-0.090366	0.670398	0.0151397	0.0629863	9.96706e-08	3.77024e-07	2	7	3	A2	Blood (STARNET)	EpiXcan	0.992256	starnet_bld	0.999981
3922	ENSG00000197548	ATG7	0.425572	0.041445	0.67042	0.0257848	0.0334427	0.000112864	0.00031245	24	43	32	A2	Blood (STARNET)	EpiXcan	0.992256	starnet_bld	0.999981
3923	ENSG00000164344	KLKB1	0.425123	0.0416381	0.670747	0.154214	0.35673	7.37984e-47	1.71863e-45	11	34	14	A2	Blood (STARNET)	EpiXcan	0.992256	starnet_bld	0.999981
3924	ENSG00000139629	GALNT6	0.424962	0.0252306	0.670864	0.114706	0.140474	2.94078e-16	1.97721e-15	52	85	63	A2	Blood (STARNET)	EpiXcan	0.992256	starnet_bld	0.999981
3925	ENSG00000084774	CAD	0.424576	0.143629	0.671146	0.00248898	0.0127626	0.0185169	0.0401996	7	12	11	A2	Blood (STARNET)	EpiXcan	0.992256	starnet_bld	0.999981
3926	ENSG00000110852	CLEC2B	-0.424321	-0.123437	0.671332	0.00487069	0.0122737	0.0210124	0.0452868	11	11	11	A2	Blood (STARNET)	EpiXcan	0.992256	starnet_bld	0.999981
3927	ENSG00000181192	DHTKD1	-0.424119	-0.155174	0.671479	0.00649835	0.0230509	0.00143494	0.00350351	13	26	19	A2	Blood (STARNET)	EpiXcan	0.992256	starnet_bld	0.999981
3928	ENSG00000150054	MPP7	0.424011	0.0627395	0.671558	0.0547964	0.110814	7.83473e-13	4.23228e-12	34	50	39	A2	Blood (STARNET)	EpiXcan	0.992256	starnet_bld	0.999981
3929	ENSG00000166479	TMX3	0.423974	0.0638193	0.671585	0.0306174	0.0713272	1.26136e-08	5.08168e-08	36	45	43	A2	Blood (STARNET)	EpiXcan	0.992256	starnet_bld	0.999981
3930	ENSG00000262370	AC108134.3	-0.423882	-0.0309677	0.671652	0.11519	0.153472	5.24951e-18	3.91564e-17	25	41	29	A2	Blood (STARNET)	EpiXcan	0.992256	starnet_bld	0.999981
3931	ENSG00000100330	MTMR3	-0.423517	-0.0635349	0.671918	0.0231602	0.0394701	2.78055e-05	8.25974e-05	16	24	18	A2	Blood (STARNET)	EpiXcan	0.992256	starnet_bld	0.999981
3932	ENSG00000143851	PTPN7	-0.423268	-0.0994156	0.672099	0.011386	0.143515	1.0111e-16	6.92782e-16	15	26	20	A2	Blood (STARNET)	EpiXcan	0.992256	starnet_bld	0.999981
3933	ENSG00000126698	DNAJC8	0.423157	0.0131006	0.672181	0.0122867	0.0259649	0.000728717	0.0018373	9	18	11	A2	Blood (STARNET)	EpiXcan	0.992256	starnet_bld	0.999981
3934	ENSG00000185009	AP3M1	0.423116	0.0680206	0.672211	0.0196408	0.0344284	9.80242e-05	0.000272853	9	14	10	A2	Blood (STARNET)	EpiXcan	0.992256	starnet_bld	0.999981
3935	ENSG00000142330	CAPN10	0.422707	0.0193156	0.672509	0.030041	0.0508199	1.66868e-06	5.5896e-06	40	53	52	A2	Blood (STARNET)	EpiXcan	0.992256	starnet_bld	0.999981
3936	ENSG00000114473	IQCG	0.422501	0.058145	0.672659	0.0383965	0.0846915	4.43775e-10	1.9873e-09	8	10	8	A2	Blood (STARNET)	EpiXcan	0.992256	starnet_bld	0.999981
3937	ENSG00000065911	MTHFD2	0.422482	0.0165085	0.672673	0.0119745	0.0110298	0.0285612	0.06053	24	36	28	A2	Blood (STARNET)	EpiXcan	0.992256	starnet_bld	0.999981
3938	ENSG00000231113	AL035587.1	-0.422415	-0.135423	0.672722	0.0123004	0.0833842	6.22858e-10	2.75289e-09	8	28	11	A2	Blood (STARNET)	EpiXcan	0.992256	starnet_bld	0.999981
3939	ENSG00000109436	TBC1D9	0.4224	0.0400867	0.672733	0.0275595	0.0354356	7.61333e-05	0.000214761	22	25	24	A2	Blood (STARNET)	EpiXcan	0.992256	starnet_bld	0.999981
3940	ENSG00000182512	GLRX5	0.422219	0.225829	0.672865	0.0023658	0.0381762	4.05077e-05	0.000118172	9	11	11	A2	Blood (STARNET)	EpiXcan	0.992256	starnet_bld	0.999981
3941	ENSG00000273340	MICE	-0.421701	-0.0282743	0.673243	0.137252	0.258812	3.24644e-31	4.41654e-30	27	48	37	A2	Blood (STARNET)	EpiXcan	0.992256	starnet_bld	0.999981
3942	ENSG00000169696	ASPSCR1	-0.421628	-0.0858929	0.673296	0.0142655	0.0270068	0.00046223	0.00119277	6	42	10	A2	Blood (STARNET)	EpiXcan	0.992256	starnet_bld	0.999981
3943	ENSG00000149273	RPS3	0.421364	0.0804271	0.673489	0.00847773	0.0112542	0.0263097	0.0560896	8	14	11	A2	Blood (STARNET)	EpiXcan	0.992256	starnet_bld	0.999981
3944	ENSG00000128563	PRKRIP1	0.420669	0.0858551	0.673997	0.0160047	0.0353785	8.11366e-05	0.000228083	27	53	40	A2	Blood (STARNET)	EpiXcan	0.992256	starnet_bld	0.999981
3945	ENSG00000085719	CPNE3	0.420467	0.0401618	0.674144	0.0657348	0.0587029	2.43496e-07	8.86185e-07	41	61	53	A2	Blood (STARNET)	EpiXcan	0.992256	starnet_bld	0.999981
3946	ENSG00000173369	C1QB	0.420075	0.048725	0.674431	0.0322252	0.0682313	1.93203e-08	7.66968e-08	22	28	26	A2	Blood (STARNET)	EpiXcan	0.992256	starnet_bld	0.999981
3947	ENSG00000197841	ZNF181	0.419652	0.0234401	0.67474	0.135476	0.216087	1.66912e-25	1.81213e-24	12	14	12	A2	Blood (STARNET)	EpiXcan	0.992256	starnet_bld	0.999981
3948	ENSG00000162869	PPP1R21	-0.419534	-0.0401061	0.674826	0.160186	0.072062	1.01126e-08	4.09707e-08	90	132	114	A2	Blood (STARNET)	EpiXcan	0.992256	starnet_bld	0.999981
3949	ENSG00000103642	LACTB	0.419503	0.0391496	0.674848	0.029314	0.142565	4.11969e-17	2.91098e-16	19	29	23	A2	Blood (STARNET)	EpiXcan	0.992256	starnet_bld	0.999981
3950	ENSG00000109107	ALDOC	-0.419216	-0.171281	0.675058	0.0038896	0.0644219	7.7078e-08	2.93657e-07	5	8	7	A2	Blood (STARNET)	EpiXcan	0.992256	starnet_bld	0.999981
3951	ENSG00000223482	NUTM2A-AS1	-0.419133	-0.00914548	0.675119	0.111347	0.0897288	1.22408e-10	5.67314e-10	71	141	89	A2	Blood (STARNET)	EpiXcan	0.992256	starnet_bld	0.999981
3952	ENSG00000112305	SMAP1	0.418989	0.0952167	0.675224	0.0138747	0.035641	5.50452e-05	0.000158386	9	35	9	A2	Blood (STARNET)	EpiXcan	0.992256	starnet_bld	0.999981
3953	ENSG00000114541	FRMD4B	0.41897	0.0479082	0.675238	0.028246	0.0249626	0.000863325	0.00215796	27	44	37	A2	Blood (STARNET)	EpiXcan	0.992256	starnet_bld	0.999981
3954	ENSG00000154229	PRKCA	0.418804	0.088235	0.675359	0.031202	0.0204977	0.00265158	0.00628051	39	55	42	A2	Blood (STARNET)	EpiXcan	0.992256	starnet_bld	0.999981
3955	ENSG00000235162	C12orf75	0.418754	0.0413219	0.675396	0.0840519	0.114817	2.19818e-13	1.22766e-12	58	97	71	A2	Blood (STARNET)	EpiXcan	0.992256	starnet_bld	0.999981
3956	ENSG00000141753	IGFBP4	-0.418548	-0.0671251	0.675547	0.0145345	0.0466299	5.37381e-06	1.71801e-05	8	11	8	A2	Blood (STARNET)	EpiXcan	0.992256	starnet_bld	0.999981
3957	ENSG00000085998	POMGNT1	0.418209	0.0567732	0.675795	0.0264184	0.0902966	9.82898e-11	4.58848e-10	21	47	24	A2	Blood (STARNET)	EpiXcan	0.992256	starnet_bld	0.999981
3958	ENSG00000070061	ELP1	0.418107	0.0788467	0.675869	0.0264091	0.0579245	3.24298e-07	1.166e-06	24	39	28	A2	Blood (STARNET)	EpiXcan	0.992256	starnet_bld	0.999981
3959	ENSG00000100644	HIF1A	-0.417554	-0.0434932	0.676274	0.0210482	0.0314659	0.000199153	0.000536364	20	32	25	A2	Blood (STARNET)	EpiXcan	0.992256	starnet_bld	0.999981
3960	ENSG00000196943	NOP9	-0.41746	-0.115043	0.676342	0.0188308	0.0336551	0.000117918	0.000325551	21	68	27	A2	Blood (STARNET)	EpiXcan	0.992256	starnet_bld	0.999981
3961	ENSG00000145284	SCD5	0.417447	0.0250012	0.676352	0.174605	0.382665	8.54132e-51	2.26095e-49	10	14	13	A2	Blood (STARNET)	EpiXcan	0.992256	starnet_bld	0.999981
3962	ENSG00000188321	ZNF559	-0.417352	-0.00823228	0.676421	0.410752	0.471428	1.67216e-70	7.97083e-69	32	119	41	A2	Blood (STARNET)	EpiXcan	0.992256	starnet_bld	0.999981
3963	ENSG00000077684	JADE1	-0.417298	-0.0667174	0.676461	0.0188551	0.0329906	0.000143122	0.000392125	6	14	8	A2	Blood (STARNET)	EpiXcan	0.992256	starnet_bld	0.999981
3964	ENSG00000188629	ZNF177	0.417233	0.0573584	0.676508	0.0858082	0.101796	3.50283e-12	1.81354e-11	36	47	39	A2	Blood (STARNET)	EpiXcan	0.992256	starnet_bld	0.999981
3965	ENSG00000170293	CMTM8	-0.417096	-0.0231979	0.676609	0.0630933	0.321272	1.19493e-40	2.33308e-39	53	86	70	A2	Blood (STARNET)	EpiXcan	0.992256	starnet_bld	0.999981
3966	ENSG00000232533	AC093673.1	-0.417026	-0.034532	0.67666	0.0722253	0.0528847	9.18616e-07	3.16558e-06	46	95	52	A2	Blood (STARNET)	EpiXcan	0.992256	starnet_bld	0.999981
3967	ENSG00000196372	ASB13	0.417021	0.0455391	0.676663	0.10855	0.0980362	1.7136e-11	8.44552e-11	58	86	80	A2	Blood (STARNET)	EpiXcan	0.992256	starnet_bld	0.999981
3968	ENSG00000236935	AP003774.4	-0.416875	-0.017298	0.67677	0.190969	0.436499	2.83479e-61	1.03263e-59	20	28	26	A2	Blood (STARNET)	EpiXcan	0.992256	starnet_bld	0.999981
3969	ENSG00000051108	HERPUD1	0.41674	-0.0108397	0.676869	0.0635394	0.026647	0.000570205	0.00145356	78	109	94	A2	Blood (STARNET)	EpiXcan	0.992256	starnet_bld	0.999981
3970	ENSG00000122042	UBL3	-0.416057	-0.073594	0.677369	0.0109089	0.0205312	0.00277582	0.00656512	14	29	19	A2	Blood (STARNET)	EpiXcan	0.992256	starnet_bld	0.999981
3971	ENSG00000178977	LINC00324	-0.416036	-0.026775	0.677384	0.0277095	0.0114767	0.0247775	0.0529526	35	51	41	A2	Blood (STARNET)	EpiXcan	0.992256	starnet_bld	0.999981
3972	ENSG00000186716	BCR	-0.415853	-0.0378243	0.677518	0.0537248	0.153527	5.70938e-18	4.24568e-17	37	88	46	A2	Blood (STARNET)	EpiXcan	0.992256	starnet_bld	0.999981
3973	ENSG00000101161	PRPF6	-0.415805	-0.0506355	0.677553	0.0241358	0.120601	3.33704e-14	1.95967e-13	19	33	28	A2	Blood (STARNET)	EpiXcan	0.992256	starnet_bld	0.999981
3974	ENSG00000198853	RUSC2	0.41525	0.0404693	0.677959	0.0386904	0.0948586	3.98843e-11	1.91617e-10	7	33	8	A2	Blood (STARNET)	EpiXcan	0.992256	starnet_bld	0.999981
3975	ENSG00000196235	SUPT5H	-0.414778	-0.0386879	0.678304	0.0278711	0.0263383	0.000613686	0.00156017	23	37	27	A2	Blood (STARNET)	EpiXcan	0.992256	starnet_bld	0.999981
3976	ENSG00000134490	TMEM241	0.413943	0.037195	0.678916	0.010704	0.0380844	4.12193e-05	0.000120133	9	11	11	A2	Blood (STARNET)	EpiXcan	0.992256	starnet_bld	0.999981
3977	ENSG00000102572	STK24	0.413407	0.0314013	0.679309	0.0530709	0.0767543	3.05099e-09	1.28384e-08	30	61	35	A2	Blood (STARNET)	EpiXcan	0.992256	starnet_bld	0.999981
3978	ENSG00000100714	MTHFD1	0.41308	0.0866332	0.679548	0.00903379	0.0503599	2.24899e-06	7.43952e-06	11	17	12	A2	Blood (STARNET)	EpiXcan	0.992256	starnet_bld	0.999981
3979	ENSG00000198160	MIER1	-0.412381	-0.0345419	0.68006	0.0577155	0.196661	5.56406e-23	5.35053e-22	25	59	37	A2	Blood (STARNET)	EpiXcan	0.992256	starnet_bld	0.999981
3980	ENSG00000250318	AC003072.1	0.412237	-0.0228495	0.680166	0.0141191	0.127047	1.0878e-14	6.58781e-14	14	26	19	A2	Blood (STARNET)	EpiXcan	0.992256	starnet_bld	0.999981
3981	ENSG00000114805	PLCH1	0.411628	0.0080218	0.680612	0.133747	0.13574	8.49152e-16	5.53241e-15	67	80	77	A2	Blood (STARNET)	EpiXcan	0.992256	starnet_bld	0.999981
3982	ENSG00000099251	HSD17B7P2	0.41133	0.0531707	0.68083	0.0162696	0.0953081	2.8917e-11	1.40364e-10	6	27	13	A2	Blood (STARNET)	EpiXcan	0.992256	starnet_bld	0.999981
3983	ENSG00000165476	REEP3	-0.411288	-0.104976	0.680861	0.0109435	0.0559398	4.68726e-07	1.65986e-06	12	23	16	A2	Blood (STARNET)	EpiXcan	0.992256	starnet_bld	0.999981
3984	ENSG00000104974	LILRA1	-0.410806	-0.0519926	0.681215	0.0374896	0.0883561	1.30072e-10	6.01011e-10	14	37	20	A2	Blood (STARNET)	EpiXcan	0.992256	starnet_bld	0.999981
3985	ENSG00000185760	KCNQ5	0.409874	0.0629944	0.681899	0.0143015	0.0821313	7.49401e-10	3.28718e-09	14	35	17	A2	Blood (STARNET)	EpiXcan	0.992256	starnet_bld	0.999981
3986	ENSG00000171135	JAGN1	-0.409787	-0.0360237	0.681962	0.0168234	0.0555405	5.72559e-07	2.01353e-06	7	12	7	A2	Blood (STARNET)	EpiXcan	0.992256	starnet_bld	0.999981
3987	ENSG00000087274	ADD1	-0.409574	-0.0498643	0.682118	0.00290127	0.0132947	0.015556	0.0341174	6	31	11	A2	Blood (STARNET)	EpiXcan	0.992256	starnet_bld	0.999981
3988	ENSG00000164830	OXR1	0.409455	0.0872836	0.682206	0.0148308	0.0101382	0.0334335	0.0701804	16	21	19	A2	Blood (STARNET)	EpiXcan	0.992256	starnet_bld	0.999981
3989	ENSG00000162148	PPP1R32	0.409224	0.0191979	0.682376	0.0411511	0.0286235	0.000343296	0.000897246	30	49	34	A2	Blood (STARNET)	EpiXcan	0.992256	starnet_bld	0.999981
3990	ENSG00000227403	LINC01806	0.409113	0.0126349	0.682457	0.241833	0.419319	2.41597e-58	8.21228e-57	37	64	43	A2	Blood (STARNET)	EpiXcan	0.992256	starnet_bld	0.999981
3991	ENSG00000168807	SNTB2	0.409067	0.0440116	0.68249	0.0340366	0.0314217	0.000181811	0.000491937	34	104	42	A2	Blood (STARNET)	EpiXcan	0.992256	starnet_bld	0.999981
3992	ENSG00000157110	RBPMS	0.408562	0.0945433	0.682861	0.00983808	0.0411621	1.89375e-05	5.73293e-05	5	9	6	A2	Blood (STARNET)	EpiXcan	0.992256	starnet_bld	0.999981
3993	ENSG00000161091	MFSD12	-0.407848	-0.0762651	0.683385	0.0237524	0.0657349	4.97977e-08	1.91758e-07	11	21	14	A2	Blood (STARNET)	EpiXcan	0.992256	starnet_bld	0.999981
3994	ENSG00000118495	PLAGL1	0.40717	0.025844	0.683883	0.0518668	0.305242	4.19329e-38	7.40531e-37	27	91	35	A2	Blood (STARNET)	EpiXcan	0.992256	starnet_bld	0.999981
3995	ENSG00000168291	PDHB	-0.406858	-0.0138505	0.684112	0.110776	0.154385	5.60977e-18	4.1767e-17	65	82	76	A2	Blood (STARNET)	EpiXcan	0.992256	starnet_bld	0.999981
3996	ENSG00000100362	PVALB	-0.406678	-0.0734452	0.684245	0.0203679	0.393318	1.96295e-53	5.62298e-52	46	102	65	A2	Blood (STARNET)	EpiXcan	0.992256	starnet_bld	0.999981
3997	ENSG00000214087	ARL16	0.406404	0.0187586	0.684446	0.268846	0.639351	2.14917e-118	3.04957e-116	19	66	21	A2	Blood (STARNET)	EpiXcan	0.992256	starnet_bld	0.999981
3998	ENSG00000010704	HFE	-0.405786	-0.225475	0.6849	0.00123895	0.0127599	0.0171126	0.0373368	2	8	4	A2	Blood (STARNET)	EpiXcan	0.992256	starnet_bld	0.999981
3999	ENSG00000204839	MROH6	-0.405777	-0.0192044	0.684907	0.182152	0.348108	4.64549e-45	1.03447e-43	21	26	24	A2	Blood (STARNET)	EpiXcan	0.992256	starnet_bld	0.999981
4000	ENSG00000182841	RRP7BP	-0.40555	0.10973	0.685073	0.0135973	0.0734253	7.75636e-09	3.17514e-08	17	56	27	A2	Blood (STARNET)	EpiXcan	0.992256	starnet_bld	0.999981
4001	ENSG00000204209	DAXX	-0.405534	-0.0662735	0.685085	0.0185182	0.0487221	2.886e-06	9.4697e-06	7	13	7	A2	Blood (STARNET)	EpiXcan	0.992256	starnet_bld	0.999981
4002	ENSG00000266709	AC005224.4	0.405266	0.0428508	0.685282	0.0593832	0.149312	2.70955e-17	1.94155e-16	10	42	11	A2	Blood (STARNET)	EpiXcan	0.992256	starnet_bld	0.999981
4003	ENSG00000106460	TMEM106B	0.405136	0.0562292	0.685377	0.021625	0.0560533	5.38067e-07	1.89715e-06	9	33	13	A2	Blood (STARNET)	EpiXcan	0.992256	starnet_bld	0.999981
4004	ENSG00000163320	CGGBP1	0.404406	0.0178035	0.685914	0.254688	0.341106	3.38211e-44	7.26619e-43	14	41	14	A2	Blood (STARNET)	EpiXcan	0.992256	starnet_bld	0.999981
4005	ENSG00000102805	CLN5	-0.404319	-0.0746104	0.685978	0.0133652	0.0385537	3.19458e-05	9.43223e-05	22	30	25	A2	Blood (STARNET)	EpiXcan	0.992256	starnet_bld	0.999981
4006	ENSG00000196218	RYR1	0.403963	0.278368	0.68624	0.00213806	0.0309446	0.000229152	0.000610287	15	25	23	A2	Blood (STARNET)	EpiXcan	0.992256	starnet_bld	0.999981
4007	ENSG00000101052	IFT52	0.403587	0.052986	0.686516	0.0503352	0.100797	4.33095e-12	2.2281e-11	10	28	11	A2	Blood (STARNET)	EpiXcan	0.992256	starnet_bld	0.999981
4008	ENSG00000181104	F2R	-0.403526	-0.0822752	0.686562	0.0188132	0.07164	1.22863e-08	4.95635e-08	26	33	30	A2	Blood (STARNET)	EpiXcan	0.992256	starnet_bld	0.999981
4009	ENSG00000182230	FAM153B	0.403337	0.0306533	0.6867	0.0701898	0.230228	2.36635e-27	2.77926e-26	22	41	28	A2	Blood (STARNET)	EpiXcan	0.992256	starnet_bld	0.999981
4010	ENSG00000185019	UBOX5	-0.403117	-0.0810833	0.686862	0.0160042	0.0610278	1.6574e-07	6.12328e-07	6	12	7	A2	Blood (STARNET)	EpiXcan	0.992256	starnet_bld	0.999981
4011	ENSG00000187049	TMEM216	0.402711	0.0869816	0.687161	0.0148926	0.0138383	0.0135511	0.0299246	12	12	12	A2	Blood (STARNET)	EpiXcan	0.992256	starnet_bld	0.999981
4012	ENSG00000154803	FLCN	-0.402625	-0.0216371	0.687224	0.108548	0.173503	2.70288e-20	2.26689e-19	33	67	41	A2	Blood (STARNET)	EpiXcan	0.992256	starnet_bld	0.999981
4013	ENSG00000203705	TATDN3	-0.402491	-0.0445349	0.687323	0.0269834	0.0601287	1.84352e-07	6.78013e-07	7	11	8	A2	Blood (STARNET)	EpiXcan	0.992256	starnet_bld	0.999981
4014	ENSG00000126456	IRF3	0.402484	0.040523	0.687328	0.0750406	0.0545461	8.22734e-07	2.84818e-06	51	69	58	A2	Blood (STARNET)	EpiXcan	0.992256	starnet_bld	0.999981
4015	ENSG00000105879	CBLL1	-0.402264	-0.0473213	0.68749	0.0288184	0.0748968	4.68518e-09	1.94732e-08	15	26	18	A2	Blood (STARNET)	EpiXcan	0.992256	starnet_bld	0.999981
4016	ENSG00000115944	COX7A2L	-0.402061	-0.0450742	0.687639	0.036852	0.142367	1.01981e-16	6.98359e-16	11	22	17	A2	Blood (STARNET)	EpiXcan	0.992256	starnet_bld	0.999981
4017	ENSG00000171940	ZNF217	0.401735	0.0157322	0.687879	0.356731	0.480425	3.21672e-72	1.61538e-70	15	123	18	A2	Blood (STARNET)	EpiXcan	0.992256	starnet_bld	0.999981
4018	ENSG00000121864	ZNF639	0.400742	0.0527002	0.68861	0.0147339	0.0379649	3.79633e-05	0.000111122	13	15	15	A2	Blood (STARNET)	EpiXcan	0.992256	starnet_bld	0.999981
4019	ENSG00000115641	FHL2	0.400723	0.0341151	0.688624	0.0881805	0.149971	2.23571e-17	1.61053e-16	27	30	29	A2	Blood (STARNET)	EpiXcan	0.992256	starnet_bld	0.999981
4020	ENSG00000111850	SMIM8	-0.400578	-0.0722368	0.688731	0.0135922	0.0386008	3.05939e-05	9.05499e-05	9	13	9	A2	Blood (STARNET)	EpiXcan	0.992256	starnet_bld	0.999981
4021	ENSG00000133805	AMPD3	-0.400356	-0.0471383	0.688894	0.126198	0.175709	1.57751e-20	1.34242e-19	53	70	56	A2	Blood (STARNET)	EpiXcan	0.992256	starnet_bld	0.999981
4022	ENSG00000113595	TRIM23	0.400027	0.114903	0.689136	0.00694427	0.0100293	0.0375324	0.0781983	14	19	18	A2	Blood (STARNET)	EpiXcan	0.992256	starnet_bld	0.999981
4023	ENSG00000167904	TMEM68	0.399964	0.0641401	0.689183	0.0157308	0.0374895	3.51312e-05	0.000103178	31	83	39	A2	Blood (STARNET)	EpiXcan	0.992256	starnet_bld	0.999981
4024	ENSG00000243335	KCTD7	-0.399746	-0.108545	0.689344	0.0474724	0.105268	2.58091e-12	1.34651e-11	14	22	15	A2	Blood (STARNET)	EpiXcan	0.992256	starnet_bld	0.999981
4025	ENSG00000257815	LINC01481	0.39956	0.0571948	0.689481	0.0181691	0.0480989	3.37127e-06	1.10264e-05	5	17	6	A2	Blood (STARNET)	EpiXcan	0.992256	starnet_bld	0.999981
4026	ENSG00000138036	DYNC2LI1	0.399392	0.0231901	0.689605	0.187227	0.289129	3.96815e-38	7.01787e-37	15	81	22	A2	Blood (STARNET)	EpiXcan	0.992256	starnet_bld	0.999981
4027	ENSG00000070413	DGCR2	0.399276	0.104602	0.68969	0.005967	0.0121143	0.0203164	0.0438876	11	57	15	A2	Blood (STARNET)	EpiXcan	0.992256	starnet_bld	0.999981
4028	ENSG00000140548	ZNF710	0.399251	0.0545168	0.689708	0.0283432	0.0779825	2.64205e-09	1.11715e-08	13	18	15	A2	Blood (STARNET)	EpiXcan	0.992256	starnet_bld	0.999981
4029	ENSG00000134574	DDB2	-0.399101	-0.0697462	0.689819	0.0266223	0.0735195	7.67674e-09	3.1436e-08	13	22	19	A2	Blood (STARNET)	EpiXcan	0.992256	starnet_bld	0.999981
4030	ENSG00000215190	LINC00680	0.398787	0.0208401	0.69005	0.249282	0.429014	2.20437e-60	7.86547e-59	26	48	34	A2	Blood (STARNET)	EpiXcan	0.992256	starnet_bld	0.999981
4031	ENSG00000101425	BPI	0.39878	0.0178561	0.690056	0.192276	0.112641	3.71638e-13	2.04468e-12	117	172	139	A2	Blood (STARNET)	EpiXcan	0.992256	starnet_bld	0.999981
4032	ENSG00000097046	CDC7	-0.398632	-0.0139879	0.690165	0.374493	0.463882	3.75864e-68	1.70508e-66	45	75	60	A2	Blood (STARNET)	EpiXcan	0.992256	starnet_bld	0.999981
4033	ENSG00000132600	PRMT7	-0.397678	-0.0631867	0.690868	0.0799604	0.122758	2.63379e-14	1.55793e-13	28	45	35	A2	Blood (STARNET)	EpiXcan	0.992256	starnet_bld	0.999981
4034	ENSG00000134899	ERCC5	-0.39755	-0.0844226	0.690962	0.0171758	0.0306156	0.000226399	0.000603748	12	15	12	A2	Blood (STARNET)	EpiXcan	0.992256	starnet_bld	0.999981
4035	ENSG00000183960	KCNH8	0.39754	0.0464223	0.690969	0.0237088	0.0407352	2.10125e-05	6.32499e-05	20	32	26	A2	Blood (STARNET)	EpiXcan	0.992256	starnet_bld	0.999981
4036	ENSG00000095321	CRAT	0.397488	0.0384235	0.691008	0.059948	0.258322	2.77384e-31	3.78626e-30	17	42	23	A2	Blood (STARNET)	EpiXcan	0.992256	starnet_bld	0.999981
4037	ENSG00000167210	LOXHD1	0.397125	0.0191092	0.691275	0.235383	0.340323	2.27494e-44	4.91347e-43	13	33	15	A2	Blood (STARNET)	EpiXcan	0.992256	starnet_bld	0.999981
4038	ENSG00000131759	RARA	-0.396977	0.0462374	0.691384	0.00656808	0.0309388	0.000219271	0.0005859	6	10	7	A2	Blood (STARNET)	EpiXcan	0.992256	starnet_bld	0.999981
4039	ENSG00000134809	TIMM10	0.396836	0.049045	0.691488	0.0432971	0.143063	1.46525e-16	9.98348e-16	5	18	6	A2	Blood (STARNET)	EpiXcan	0.992256	starnet_bld	0.999981
4040	ENSG00000247982	LINC00926	-0.39613	-0.0687557	0.692009	0.01736	0.058058	3.01371e-07	1.08935e-06	2	6	2	A2	Blood (STARNET)	EpiXcan	0.992256	starnet_bld	0.999981
4041	ENSG00000110719	TCIRG1	-0.395957	-0.0286453	0.692136	0.0514303	0.0898715	1.40042e-10	6.45367e-10	13	22	17	A2	Blood (STARNET)	EpiXcan	0.992256	starnet_bld	0.999981
4042	ENSG00000163462	TRIM46	0.395937	0.466363	0.692151	0.000502273	0.0115704	0.02448	0.0523535	3	6	4	A2	Blood (STARNET)	EpiXcan	0.992256	starnet_bld	0.999981
4043	ENSG00000006432	MAP3K9	-0.395917	-0.0465327	0.692166	0.0565993	0.138296	4.02905e-16	2.68816e-15	9	23	11	A2	Blood (STARNET)	EpiXcan	0.992256	starnet_bld	0.999981
4044	ENSG00000138658	ZGRF1	0.39583	0.0423872	0.69223	0.0255081	0.31203	2.36542e-41	4.66319e-40	9	22	15	A2	Blood (STARNET)	EpiXcan	0.992256	starnet_bld	0.999981
4045	ENSG00000256039	LINC02446	0.395731	0.0962747	0.692303	0.00635856	0.0376914	4.23769e-05	0.000123419	13	23	17	A2	Blood (STARNET)	EpiXcan	0.992256	starnet_bld	0.999981
4046	ENSG00000148468	FAM171A1	-0.395719	-0.0178438	0.692313	0.120212	0.152212	9.30428e-18	6.81923e-17	48	77	61	A2	Blood (STARNET)	EpiXcan	0.992256	starnet_bld	0.999981
4047	ENSG00000188042	ARL4C	-0.395655	-0.258321	0.69236	0.00112551	0.0360886	6.5479e-05	0.00018643	3	8	4	A2	Blood (STARNET)	EpiXcan	0.992256	starnet_bld	0.999981
4048	ENSG00000148290	SURF1	-0.395495	-0.0455751	0.692477	0.0420172	0.0969933	1.80814e-11	8.88274e-11	8	11	10	A2	Blood (STARNET)	EpiXcan	0.992256	starnet_bld	0.999981
4049	ENSG00000172638	EFEMP2	0.395416	0.076718	0.692536	0.014013	0.0340662	7.98309e-05	0.000224516	9	20	13	A2	Blood (STARNET)	EpiXcan	0.992256	starnet_bld	0.999981
4050	ENSG00000253328	SUMO2P19	0.395408	0.0418416	0.692542	0.0384419	0.0893052	1.32893e-10	6.13117e-10	19	29	20	A2	Blood (STARNET)	EpiXcan	0.992256	starnet_bld	0.999981
4051	ENSG00000124762	CDKN1A	-0.395397	-0.0605422	0.69255	0.0276836	0.0565096	5.27714e-07	1.8628e-06	11	25	13	A2	Blood (STARNET)	EpiXcan	0.992256	starnet_bld	0.999981
4052	ENSG00000143924	EML4	-0.394764	-0.0189975	0.693017	0.188221	0.229571	4.59041e-28	5.52979e-27	32	48	42	A2	Blood (STARNET)	EpiXcan	0.992256	starnet_bld	0.999981
4053	ENSG00000131653	TRAF7	0.394568	0.142027	0.693162	0.0221388	0.0131035	0.016197	0.0354597	24	47	40	A2	Blood (STARNET)	EpiXcan	0.992256	starnet_bld	0.999981
4054	ENSG00000161929	SCIMP	0.39449	0.106783	0.69322	0.00593168	0.031967	0.00017214	0.000467222	5	21	6	A2	Blood (STARNET)	EpiXcan	0.992256	starnet_bld	0.999981
4055	ENSG00000133104	SPART	0.394381	0.0947847	0.6933	0.0182174	0.0413804	1.535e-05	4.697e-05	13	77	21	A2	Blood (STARNET)	EpiXcan	0.992256	starnet_bld	0.999981
4056	ENSG00000134369	NAV1	0.394271	0.0964651	0.693381	0.00195672	0.0233607	0.00118772	0.00292508	7	15	13	A2	Blood (STARNET)	EpiXcan	0.992256	starnet_bld	0.999981
4057	ENSG00000070476	ZXDC	-0.394016	-0.0289746	0.693569	0.10255	0.157735	1.26368e-18	9.74143e-18	34	47	39	A2	Blood (STARNET)	EpiXcan	0.992256	starnet_bld	0.999981
4058	ENSG00000172543	CTSW	-0.393916	-0.0155462	0.693643	0.354267	0.500051	3.12633e-75	1.68064e-73	40	144	51	A2	Blood (STARNET)	EpiXcan	0.992256	starnet_bld	0.999981
4059	ENSG00000141526	SLC16A3	-0.393841	-0.104089	0.693698	0.00800101	0.0310516	0.000218246	0.00058392	11	19	14	A2	Blood (STARNET)	EpiXcan	0.992256	starnet_bld	0.999981
4060	ENSG00000198792	TMEM184B	0.393651	0.0586805	0.693839	0.0169864	0.0600654	2.03247e-07	7.44141e-07	12	33	14	A2	Blood (STARNET)	EpiXcan	0.992256	starnet_bld	0.999981
4061	ENSG00000167524	SGK494	0.393642	0.0835908	0.693845	0.0127887	0.0612014	1.53072e-07	5.67762e-07	7	20	9	A2	Blood (STARNET)	EpiXcan	0.992256	starnet_bld	0.999981
4062	ENSG00000204628	RACK1	-0.393507	-0.124539	0.693945	0.00719212	0.0234237	0.00137988	0.00337786	11	17	13	A2	Blood (STARNET)	EpiXcan	0.992256	starnet_bld	0.999981
4063	ENSG00000170921	TANC2	-0.393163	-0.0239669	0.694199	0.11896	0.219815	1.37515e-26	1.56102e-25	14	21	16	A2	Blood (STARNET)	EpiXcan	0.992256	starnet_bld	0.999981
4064	ENSG00000104490	NCALD	0.393071	0.0386771	0.694267	0.0266919	0.0603911	1.76921e-07	6.51468e-07	11	32	11	A2	Blood (STARNET)	EpiXcan	0.992256	starnet_bld	0.999981
4065	ENSG00000147684	NDUFB9	0.392868	0.0433822	0.694417	0.0257794	0.0133722	0.0158587	0.0347501	45	54	54	A2	Blood (STARNET)	EpiXcan	0.992256	starnet_bld	0.999981
4066	ENSG00000042286	AIFM2	-0.392282	-0.0924511	0.69485	0.0407051	0.0121861	0.0209612	0.0452006	46	64	53	A2	Blood (STARNET)	EpiXcan	0.992256	starnet_bld	0.999981
4067	ENSG00000213931	HBE1	-0.392223	-0.020124	0.694893	0.0568062	0.0850827	2.40711e-10	1.09645e-09	59	77	71	A2	Blood (STARNET)	EpiXcan	0.992256	starnet_bld	0.999981
4068	ENSG00000246082	NUDT16P1	-0.392024	-0.0192548	0.69504	0.114854	0.16534	3.76108e-19	2.98029e-18	13	71	13	A2	Blood (STARNET)	EpiXcan	0.992256	starnet_bld	0.999981
4069	ENSG00000170017	ALCAM	-0.391797	-0.0478513	0.695208	0.0805224	0.145051	1.02265e-16	6.99911e-16	32	54	35	A2	Blood (STARNET)	EpiXcan	0.992256	starnet_bld	0.999981
4070	ENSG00000261245	AC093520.2	-0.391325	-0.0651142	0.695557	0.0221854	0.0505979	1.74906e-06	5.8492e-06	10	28	14	A2	Blood (STARNET)	EpiXcan	0.992256	starnet_bld	0.999981
4071	ENSG00000214135	AC132008.2	0.391317	0.0245331	0.695563	0.0942338	0.0458512	5.24446e-06	1.67842e-05	49	73	62	A2	Blood (STARNET)	EpiXcan	0.992256	starnet_bld	0.999981
4072	ENSG00000134108	ARL8B	-0.391021	-1.29856	0.695782	6.30454e-05	0.0989621	1.38847e-11	6.8932e-11	4	11	10	A2	Blood (STARNET)	EpiXcan	0.992256	starnet_bld	0.999981
4073	ENSG00000241106	HLA-DOB	0.390814	0.0213723	0.695935	0.104033	0.273595	1.37613e-35	2.2038e-34	3	10	7	A2	Blood (STARNET)	EpiXcan	0.992256	starnet_bld	0.999981
4074	ENSG00000116977	LGALS8	-0.390764	-0.0271008	0.695972	0.0562872	0.145004	3.82742e-17	2.71231e-16	19	46	23	A2	Blood (STARNET)	EpiXcan	0.992256	starnet_bld	0.999981
4075	ENSG00000051825	MPHOSPH9	0.389917	0.126196	0.696598	0.00498322	0.0574047	2.72227e-07	9.86337e-07	13	26	19	A2	Blood (STARNET)	EpiXcan	0.992256	starnet_bld	0.999981
4076	ENSG00000180891	CUEDC1	-0.389901	-0.034393	0.69661	0.0350587	0.0107741	0.030749	0.0648515	42	74	51	A2	Blood (STARNET)	EpiXcan	0.992256	starnet_bld	0.999981
4077	ENSG00000103160	HSDL1	-0.389891	-0.0361781	0.696617	0.0540017	0.130464	2.13404e-15	1.35563e-14	17	35	22	A2	Blood (STARNET)	EpiXcan	0.992256	starnet_bld	0.999981
4078	ENSG00000112977	DAP	-0.389768	-0.0244359	0.696708	0.0794438	0.113312	3.87577e-13	2.13141e-12	39	61	47	A2	Blood (STARNET)	EpiXcan	0.992256	starnet_bld	0.999981
4079	ENSG00000144233	AMMECR1L	0.389644	0.156316	0.6968	0.00462791	0.0205115	0.00214864	0.00514215	1	2	2	A2	Blood (STARNET)	EpiXcan	0.992256	starnet_bld	0.999981
4080	ENSG00000164823	OSGIN2	-0.38964	-0.0402945	0.696802	0.0768251	0.0375147	4.32244e-05	0.000125767	36	43	42	A2	Blood (STARNET)	EpiXcan	0.992256	starnet_bld	0.999981
4081	ENSG00000181744	C3orf58	0.389571	0.0986814	0.696854	0.00955263	0.0274833	0.000523729	0.00134125	7	9	8	A2	Blood (STARNET)	EpiXcan	0.992256	starnet_bld	0.999981
4082	ENSG00000272478	AL020996.3	-0.389523	-0.176709	0.696889	0.00620213	0.0147088	0.0104665	0.0233711	8	18	10	A2	Blood (STARNET)	EpiXcan	0.992256	starnet_bld	0.999981
4083	ENSG00000146085	MUT	0.389211	0.0192226	0.69712	0.206324	0.399091	3.44385e-55	1.05063e-53	28	45	34	A2	Blood (STARNET)	EpiXcan	0.992256	starnet_bld	0.999981
4084	ENSG00000175221	MED16	0.388342	0.0926134	0.697763	0.0369728	0.263802	8.51489e-33	1.23552e-31	21	79	35	A2	Blood (STARNET)	EpiXcan	0.992256	starnet_bld	0.999981
4085	ENSG00000172007	RAB33B	0.388238	0.0649599	0.69784	0.0156187	0.0314007	0.000164117	0.000446438	19	111	25	A2	Blood (STARNET)	EpiXcan	0.992256	starnet_bld	0.999981
4086	ENSG00000109743	BST1	0.38815	0.0796685	0.697905	0.0101823	0.0417624	1.7126e-05	5.21038e-05	5	16	5	A2	Blood (STARNET)	EpiXcan	0.992256	starnet_bld	0.999981
4087	ENSG00000246705	H2AFJ	-0.388012	-0.0737488	0.698007	0.0103944	0.0303191	0.000230976	0.000614475	3	22	4	A2	Blood (STARNET)	EpiXcan	0.992256	starnet_bld	0.999981
4088	ENSG00000121417	ZNF211	-0.387735	-0.026233	0.698212	0.0253747	0.0410151	1.99696e-05	6.02892e-05	43	54	49	A2	Blood (STARNET)	EpiXcan	0.992256	starnet_bld	0.999981
4089	ENSG00000100014	SPECC1L	0.387299	0.0299824	0.698535	0.032851	0.0826429	5.61637e-10	2.49297e-09	4	7	7	A2	Blood (STARNET)	EpiXcan	0.992256	starnet_bld	0.999981
4090	ENSG00000156398	SFXN2	0.387293	0.0280117	0.698539	0.0589908	0.104869	2.73058e-12	1.42399e-11	14	30	14	A2	Blood (STARNET)	EpiXcan	0.992256	starnet_bld	0.999981
4091	ENSG00000155085	AK9	0.38725	0.0525257	0.698571	0.023659	0.124556	1.57582e-14	9.45882e-14	27	50	32	A2	Blood (STARNET)	EpiXcan	0.992256	starnet_bld	0.999981
4092	ENSG00000007402	CACNA2D2	0.386667	0.00868605	0.699003	0.0264906	0.0280738	0.000389334	0.00101021	19	35	24	A2	Blood (STARNET)	EpiXcan	0.992256	starnet_bld	0.999981
4093	ENSG00000170382	LRRN2	0.386583	0.153339	0.699065	0.00196936	0.0767065	3.18491e-09	1.3388e-08	11	43	14	A2	Blood (STARNET)	EpiXcan	0.992256	starnet_bld	0.999981
4094	ENSG00000163961	RNF168	0.38656	0.0820133	0.699082	0.0103178	0.033828	0.000105409	0.00029261	11	39	13	A2	Blood (STARNET)	EpiXcan	0.992256	starnet_bld	0.999981
4095	ENSG00000184787	UBE2G2	-0.386554	-0.067245	0.699086	0.0190138	0.0228367	0.00155917	0.00379317	20	39	25	A2	Blood (STARNET)	EpiXcan	0.992256	starnet_bld	0.999981
4096	ENSG00000106804	C5	0.386176	0.0242106	0.699367	0.118094	0.184193	1.44366e-21	1.29062e-20	35	58	45	A2	Blood (STARNET)	EpiXcan	0.992256	starnet_bld	0.999981
4097	ENSG00000204792	LINC01291	-0.385983	-0.0326511	0.69951	0.0546527	0.789726	2.80996e-189	2.63769e-186	33	116	36	A2	Blood (STARNET)	EpiXcan	0.992256	starnet_bld	0.999981
4098	ENSG00000198453	ZNF568	-0.385726	-0.0757321	0.699699	0.0108355	0.0111991	0.0279276	0.0592903	11	24	13	A2	Blood (STARNET)	EpiXcan	0.992256	starnet_bld	0.999981
4099	ENSG00000104812	GYS1	0.385482	0.0072533	0.69988	0.0305428	0.0337532	0.00011485	0.000317516	42	64	48	A2	Blood (STARNET)	EpiXcan	0.992256	starnet_bld	0.999981
4100	ENSG00000156017	CARNMT1	-0.385443	-0.0491515	0.699909	0.0148597	0.0224208	0.00169574	0.00411068	17	31	22	A2	Blood (STARNET)	EpiXcan	0.992256	starnet_bld	0.999981
4101	ENSG00000160679	CHTOP	-0.384883	-0.0738831	0.700324	0.0109032	0.0115378	0.0245018	0.052391	20	30	26	A2	Blood (STARNET)	EpiXcan	0.992256	starnet_bld	0.999981
4102	ENSG00000111886	GABRR2	-0.384795	-0.0171408	0.70039	0.0437212	0.0588897	2.18427e-07	7.97805e-07	45	53	52	A2	Blood (STARNET)	EpiXcan	0.992256	starnet_bld	0.999981
4103	ENSG00000178386	ZNF223	-0.384286	-0.141906	0.700767	0.00414397	0.0197913	0.00305271	0.00719571	6	20	10	A2	Blood (STARNET)	EpiXcan	0.992256	starnet_bld	0.999981
4104	ENSG00000221923	ZNF880	0.384057	0.0137473	0.700936	0.213236	0.345181	4.90463e-45	1.0882e-43	55	74	63	A2	Blood (STARNET)	EpiXcan	0.992256	starnet_bld	0.999981
4105	ENSG00000134759	ELP2	0.383995	0.0194011	0.700982	0.221044	0.343644	8.16081e-45	1.79112e-43	39	52	46	A2	Blood (STARNET)	EpiXcan	0.992256	starnet_bld	0.999981
4106	ENSG00000141873	SLC39A3	-0.383788	-0.0783088	0.701136	0.0165026	0.0902007	1.29246e-10	5.9742e-10	3	10	7	A2	Blood (STARNET)	EpiXcan	0.992256	starnet_bld	0.999981
4107	ENSG00000101574	METTL4	0.382981	0.0868857	0.701734	0.00742217	0.0204492	0.00236501	0.00563456	5	15	6	A2	Blood (STARNET)	EpiXcan	0.992256	starnet_bld	0.999981
4108	ENSG00000197937	ZNF347	0.382845	0.0430593	0.701834	0.0825942	0.0602435	1.92217e-07	7.05956e-07	70	106	86	A2	Blood (STARNET)	EpiXcan	0.992256	starnet_bld	0.999981
4109	ENSG00000006530	AGK	0.382546	0.0941568	0.702056	0.0108314	0.0432624	1.14393e-05	3.54029e-05	18	34	25	A2	Blood (STARNET)	EpiXcan	0.992256	starnet_bld	0.999981
4110	ENSG00000064545	TMEM161A	-0.382382	-0.425041	0.702178	0.0013638	0.022164	0.0016902	0.00409807	4	16	8	A2	Blood (STARNET)	EpiXcan	0.992256	starnet_bld	0.999981
4111	ENSG00000103202	NME4	0.382352	0.0218215	0.7022	0.170605	0.379999	2.64702e-50	6.82908e-49	26	82	37	A2	Blood (STARNET)	EpiXcan	0.992256	starnet_bld	0.999981
4112	ENSG00000047849	MAP4	-0.381889	-0.120927	0.702544	0.0158398	0.0669003	3.46658e-08	1.35152e-07	11	38	15	A2	Blood (STARNET)	EpiXcan	0.992256	starnet_bld	0.999981
4113	ENSG00000180884	ZNF792	0.381726	0.0425121	0.702664	0.0142843	0.0242513	0.000957987	0.00238092	13	31	19	A2	Blood (STARNET)	EpiXcan	0.992256	starnet_bld	0.999981
4114	ENSG00000116922	C1orf109	0.381601	0.0641864	0.702757	0.0152716	0.0717654	1.12246e-08	4.54307e-08	19	45	22	A2	Blood (STARNET)	EpiXcan	0.992256	starnet_bld	0.999981
4115	ENSG00000156232	WHAMM	0.381507	0.0310524	0.702827	0.0222441	0.0444073	6.46668e-06	2.05235e-05	17	23	19	A2	Blood (STARNET)	EpiXcan	0.992256	starnet_bld	0.999981
4116	ENSG00000154734	ADAMTS1	-0.381473	-0.00662495	0.702852	0.0302523	0.0644956	5.60629e-08	2.1534e-07	11	18	13	A2	Blood (STARNET)	EpiXcan	0.992256	starnet_bld	0.999981
4117	ENSG00000263753	LINC00667	-0.381437	-0.0086287	0.702879	0.403037	0.649045	1.70387e-118	2.44616e-116	23	36	27	A2	Blood (STARNET)	EpiXcan	0.992256	starnet_bld	0.999981
4118	ENSG00000184898	RBM43	0.381325	0.0147195	0.702962	0.254773	0.467479	1.19896e-67	5.35929e-66	13	27	16	A2	Blood (STARNET)	EpiXcan	0.992256	starnet_bld	0.999981
4119	ENSG00000171204	TMEM126B	-0.381313	-0.106167	0.702971	0.00802595	0.0190079	0.00363987	0.00851723	6	6	6	A2	Blood (STARNET)	EpiXcan	0.992256	starnet_bld	0.999981
4120	ENSG00000173113	TRMT112	0.38083	0.035689	0.703329	0.0308099	0.0511651	1.59357e-06	5.34534e-06	11	23	11	A2	Blood (STARNET)	EpiXcan	0.992256	starnet_bld	0.999981
4121	ENSG00000119862	LGALSL	0.380701	0.0415878	0.703425	0.0533878	0.0995651	1.01882e-11	5.09326e-11	12	25	14	A2	Blood (STARNET)	EpiXcan	0.992256	starnet_bld	0.999981
4122	ENSG00000033178	UBA6	-0.380503	-0.0209446	0.703572	0.113027	0.163604	5.10689e-19	4.01802e-18	36	43	39	A2	Blood (STARNET)	EpiXcan	0.992256	starnet_bld	0.999981
4123	ENSG00000087237	CETP	0.38042	0.102068	0.703633	0.00875306	0.0215234	0.0020621	0.00494766	14	18	15	A2	Blood (STARNET)	EpiXcan	0.992256	starnet_bld	0.999981
4124	ENSG00000175691	ZNF77	0.380351	0.025273	0.703685	0.0980913	0.160321	1.08691e-18	8.40528e-18	22	48	24	A2	Blood (STARNET)	EpiXcan	0.992256	starnet_bld	0.999981
4125	ENSG00000011021	CLCN6	0.380216	0.0249961	0.703785	0.0975341	0.138132	3.30066e-16	2.21307e-15	44	72	50	A2	Blood (STARNET)	EpiXcan	0.992256	starnet_bld	0.999981
4126	ENSG00000124164	VAPB	-0.379925	-0.0395797	0.704001	0.0613703	0.197405	3.11303e-23	3.04394e-22	18	30	22	A2	Blood (STARNET)	EpiXcan	0.992256	starnet_bld	0.999981
4127	ENSG00000169764	UGP2	-0.379782	-0.0574003	0.704107	0.0195357	0.0112837	0.0244092	0.0522112	21	22	22	A2	Blood (STARNET)	EpiXcan	0.992256	starnet_bld	0.999981
4128	ENSG00000063046	EIF4B	0.379531	0.0442407	0.704294	0.0406113	0.211649	7.17604e-26	7.85374e-25	38	85	54	A2	Blood (STARNET)	EpiXcan	0.992256	starnet_bld	0.999981
4129	ENSG00000167468	GPX4	-0.379464	-0.0493835	0.704343	0.035495	0.195068	9.6307e-24	9.57811e-23	15	36	21	A2	Blood (STARNET)	EpiXcan	0.992256	starnet_bld	0.999981
4130	ENSG00000224877	NDUFAF8	0.379461	0.0334362	0.704346	0.0645824	0.14766	3.91201e-17	2.76904e-16	18	50	22	A2	Blood (STARNET)	EpiXcan	0.992256	starnet_bld	0.999981
4131	ENSG00000198755	RPL10A	-0.379284	-0.0360277	0.704477	0.0850828	0.176048	7.38944e-21	6.37718e-20	12	35	14	A2	Blood (STARNET)	EpiXcan	0.992256	starnet_bld	0.999981
4132	ENSG00000259943	AL050341.2	0.379117	0.0733932	0.704601	0.00968709	0.0421151	1.46647e-05	4.49518e-05	4	9	4	A2	Blood (STARNET)	EpiXcan	0.992256	starnet_bld	0.999981
4133	ENSG00000141527	CARD14	-0.378862	-0.0260528	0.70479	0.135823	0.307707	4.98942e-39	9.21117e-38	55	76	70	A2	Blood (STARNET)	EpiXcan	0.992256	starnet_bld	0.999981
4134	ENSG00000131844	MCCC2	0.378837	0.0766531	0.704809	0.0163744	0.0287245	0.000382025	0.000992445	37	71	48	A2	Blood (STARNET)	EpiXcan	0.992256	starnet_bld	0.999981
4135	ENSG00000095002	MSH2	0.378393	0.0157323	0.705139	0.293468	0.43694	1.62672e-61	6.01543e-60	16	51	21	A2	Blood (STARNET)	EpiXcan	0.992257	starnet_bld	0.999981
4136	ENSG00000130703	OSBPL2	-0.378377	-0.0730718	0.705151	0.0264203	0.0519142	1.17343e-06	3.98202e-06	19	31	26	A2	Blood (STARNET)	EpiXcan	0.992257	starnet_bld	0.999981
4137	ENSG00000166405	RIC3	0.377096	0.0104427	0.706102	0.0410778	0.141097	8.82665e-17	6.06826e-16	39	68	47	A2	Blood (STARNET)	EpiXcan	0.99227	starnet_bld	0.999981
4138	ENSG00000066117	SMARCD1	0.377084	0.0164768	0.706111	0.008278	0.0264578	0.000645841	0.00163782	19	29	23	A2	Blood (STARNET)	EpiXcan	0.99227	starnet_bld	0.999981
4139	ENSG00000187736	NHEJ1	0.376952	0.0595729	0.706209	0.0199674	0.0534838	8.89728e-07	3.06965e-06	7	9	8	A2	Blood (STARNET)	EpiXcan	0.99227	starnet_bld	0.999981
4140	ENSG00000175416	CLTB	-0.376594	-0.0536126	0.706475	0.038073	0.16668	2.59529e-19	2.07674e-18	7	28	13	A2	Blood (STARNET)	EpiXcan	0.99227	starnet_bld	0.999981
4141	ENSG00000124802	EEF1E1	0.376219	0.0375356	0.706754	0.0317093	0.0497165	2.49076e-06	8.21037e-06	19	34	21	A2	Blood (STARNET)	EpiXcan	0.99227	starnet_bld	0.999981
4142	ENSG00000196865	NHLRC2	-0.37613	-0.0404688	0.70682	0.0377362	0.0125329	0.0184613	0.0400859	42	53	46	A2	Blood (STARNET)	EpiXcan	0.99227	starnet_bld	0.999981
4143	ENSG00000115649	CNPPD1	-0.376076	-0.0756544	0.70686	0.0156325	0.046497	4.094e-06	1.32553e-05	12	14	14	A2	Blood (STARNET)	EpiXcan	0.99227	starnet_bld	0.999981
4144	ENSG00000160013	PTGIR	-0.375991	-0.0336839	0.706924	0.0191694	0.0562358	4.31168e-07	1.52908e-06	17	28	20	A2	Blood (STARNET)	EpiXcan	0.99227	starnet_bld	0.999981
4145	ENSG00000176659	C20orf197	0.375876	0.0436644	0.707009	0.0643468	0.0662972	4.08052e-08	1.5838e-07	24	43	30	A2	Blood (STARNET)	EpiXcan	0.99227	starnet_bld	0.999981
4146	ENSG00000273002	AL355388.2	0.375854	0.101933	0.707025	0.00607153	0.0389024	3.3002e-05	9.72057e-05	8	18	13	A2	Blood (STARNET)	EpiXcan	0.99227	starnet_bld	0.999981
4147	ENSG00000163754	GYG1	0.375601	0.0304856	0.707214	0.0254105	0.0308433	0.000220957	0.000590266	37	61	40	A2	Blood (STARNET)	EpiXcan	0.99227	starnet_bld	0.999981
4148	ENSG00000196365	LONP1	-0.374768	-0.0677831	0.707833	0.0225921	0.0466261	4.3956e-06	1.41866e-05	7	38	9	A2	Blood (STARNET)	EpiXcan	0.99227	starnet_bld	0.999981
4149	ENSG00000034053	APBA2	-0.374725	-0.102011	0.707865	0.00987451	0.0243683	0.00112572	0.00277631	10	18	14	A2	Blood (STARNET)	EpiXcan	0.99227	starnet_bld	0.999981
4150	ENSG00000170113	NIPA1	0.374678	1.37652	0.7079	7.79079e-05	0.138802	3.26794e-16	2.19234e-15	1	34	23	A2	Blood (STARNET)	EpiXcan	0.99227	starnet_bld	0.999981
4151	ENSG00000115919	KYNU	0.374344	0.0284319	0.708148	0.0534522	0.129153	4.14747e-15	2.58091e-14	22	32	26	A2	Blood (STARNET)	EpiXcan	0.99227	starnet_bld	0.999981
4152	ENSG00000138642	HERC6	0.374043	0.089075	0.708373	0.0185757	0.026927	0.000609097	0.00154947	19	38	20	A2	Blood (STARNET)	EpiXcan	0.99227	starnet_bld	0.999981
4153	ENSG00000108528	SLC25A11	-0.374036	-0.0298064	0.708377	0.0140097	0.0333994	0.000126319	0.000347962	18	22	20	A2	Blood (STARNET)	EpiXcan	0.99227	starnet_bld	0.999981
4154	ENSG00000117395	EBNA1BP2	0.37403	0.0216479	0.708382	0.0355701	0.0250872	0.000932632	0.00232121	24	68	32	A2	Blood (STARNET)	EpiXcan	0.99227	starnet_bld	0.999981
4155	ENSG00000085365	SCAMP1	-0.373923	-0.0666569	0.708462	0.0210922	0.0368721	5.51266e-05	0.000158583	17	67	29	A2	Blood (STARNET)	EpiXcan	0.99227	starnet_bld	0.999981
4156	ENSG00000167112	TRUB2	-0.373778	-0.102837	0.708569	0.00553793	0.0317619	0.000175527	0.000475991	6	21	8	A2	Blood (STARNET)	EpiXcan	0.99227	starnet_bld	0.999981
4157	ENSG00000204475	NCR3	-0.373378	-0.117406	0.708867	0.00563083	0.0317096	0.000184435	0.000498595	12	46	19	A2	Blood (STARNET)	EpiXcan	0.992448	starnet_bld	0.999981
4158	ENSG00000172046	USP19	0.372969	0.0338492	0.709172	0.0251769	0.0133959	0.0157997	0.034627	19	19	19	A2	Blood (STARNET)	EpiXcan	0.99256	starnet_bld	0.999981
4159	ENSG00000166140	ZFYVE19	0.372808	0.0221561	0.709292	0.12897	0.317218	5.49269e-40	1.04242e-38	18	29	21	A2	Blood (STARNET)	EpiXcan	0.99256	starnet_bld	0.999981
4160	ENSG00000100124	ANKRD54	0.372477	0.0360987	0.709537	0.157943	0.226632	3.62878e-27	4.23346e-26	24	52	29	A2	Blood (STARNET)	EpiXcan	0.99256	starnet_bld	0.999981
4161	ENSG00000080573	COL5A3	-0.372355	-0.0285879	0.709629	0.0999281	0.65006	9.77194e-119	1.43671e-116	10	20	13	A2	Blood (STARNET)	EpiXcan	0.99256	starnet_bld	0.999981
4162	ENSG00000182093	WRB	0.370669	0.0149768	0.710884	0.23558	0.558195	1.50457e-89	1.10604e-87	21	40	30	A2	Blood (STARNET)	EpiXcan	0.992664	starnet_bld	0.999981
4163	ENSG00000175390	EIF3F	-0.370578	-0.0836193	0.710952	0.0153808	0.0381953	4.04554e-05	0.000118048	9	33	11	A2	Blood (STARNET)	EpiXcan	0.992664	starnet_bld	0.999981
4164	ENSG00000148719	DNAJB12	0.370378	0.0607568	0.711101	0.0116007	0.035071	8.39661e-05	0.000235712	4	12	4	A2	Blood (STARNET)	EpiXcan	0.992664	starnet_bld	0.999981
4165	ENSG00000176624	MEX3C	0.370151	0.0590693	0.71127	0.0234429	0.0854188	4.35363e-10	1.95106e-09	8	14	10	A2	Blood (STARNET)	EpiXcan	0.992664	starnet_bld	0.999981
4166	ENSG00000198182	ZNF607	0.370056	0.0728872	0.711341	0.0207696	0.0505244	1.99348e-06	6.63387e-06	27	44	36	A2	Blood (STARNET)	EpiXcan	0.992664	starnet_bld	0.999981
4167	ENSG00000128039	SRD5A3	-0.370031	-0.0198046	0.71136	0.42876	0.539043	2.292e-85	1.56253e-83	63	99	75	A2	Blood (STARNET)	EpiXcan	0.992664	starnet_bld	0.999981
4168	ENSG00000009790	TRAF3IP3	-0.36926	-0.0298526	0.711934	0.0659685	0.0957364	3.05515e-11	1.48062e-10	36	54	42	A2	Blood (STARNET)	EpiXcan	0.992664	starnet_bld	0.999981
4169	ENSG00000010539	ZNF200	0.369182	0.029707	0.711992	0.0475296	0.115703	1.43627e-13	8.13687e-13	21	71	30	A2	Blood (STARNET)	EpiXcan	0.992664	starnet_bld	0.999981
4170	ENSG00000187231	SESTD1	-0.36801	0.00354858	0.712866	0.100108	0.221145	6.16714e-27	7.10648e-26	21	35	23	A2	Blood (STARNET)	EpiXcan	0.992664	starnet_bld	0.999981
4171	ENSG00000205702	CYP2D7	-0.367787	-0.0564825	0.713032	0.026445	0.0195391	0.00352548	0.00826064	31	40	40	A2	Blood (STARNET)	EpiXcan	0.992664	starnet_bld	0.999981
4172	ENSG00000066654	THUMPD1	-0.36687	-0.105128	0.713716	0.00601579	0.0406601	2.09309e-05	6.30216e-05	7	10	9	A2	Blood (STARNET)	EpiXcan	0.992664	starnet_bld	0.999981
4173	ENSG00000120889	TNFRSF10B	0.366861	0.0356052	0.713722	0.0134597	0.040211	2.36499e-05	7.08046e-05	14	35	19	A2	Blood (STARNET)	EpiXcan	0.992664	starnet_bld	0.999981
4174	ENSG00000118200	CAMSAP2	0.366763	0.0610181	0.713795	0.0318409	0.0907524	1.00104e-10	4.66962e-10	6	12	10	A2	Blood (STARNET)	EpiXcan	0.992664	starnet_bld	0.999981
4175	ENSG00000159231	CBR3	0.366578	0.0223398	0.713934	0.145714	0.270981	2.10611e-33	3.11904e-32	10	29	15	A2	Blood (STARNET)	EpiXcan	0.992664	starnet_bld	0.999981
4176	ENSG00000115902	SLC1A4	0.366267	0.027717	0.714166	0.0635226	0.210976	4.55076e-25	4.81638e-24	14	35	16	A2	Blood (STARNET)	EpiXcan	0.992664	starnet_bld	0.999981
4177	ENSG00000110665	C11orf21	-0.365708	-0.0168424	0.714583	0.248038	0.402962	3.41814e-55	1.0454e-53	30	46	36	A2	Blood (STARNET)	EpiXcan	0.992664	starnet_bld	0.999981
4178	ENSG00000106546	AHR	0.36524	0.02792	0.714933	0.0321995	0.0100934	0.0361805	0.0756141	30	69	35	A2	Blood (STARNET)	EpiXcan	0.992664	starnet_bld	0.999981
4179	ENSG00000163220	S100A9	-0.365062	-0.098353	0.715065	0.00972292	0.052816	8.38103e-07	2.89809e-06	5	10	7	A2	Blood (STARNET)	EpiXcan	0.992664	starnet_bld	0.999981
4180	ENSG00000231259	AC125232.1	-0.364971	-0.0243436	0.715133	0.105894	0.147275	2.85218e-17	2.03777e-16	24	59	29	A2	Blood (STARNET)	EpiXcan	0.992664	starnet_bld	0.999981
4181	ENSG00000125966	MMP24	0.364931	0.0448356	0.715163	0.0242709	0.135909	5.34313e-16	3.52826e-15	22	46	37	A2	Blood (STARNET)	EpiXcan	0.992664	starnet_bld	0.999981
4182	ENSG00000010295	IFFO1	0.364298	0.0551484	0.715636	0.0198268	0.0474595	4.26668e-06	1.37924e-05	9	14	9	A2	Blood (STARNET)	EpiXcan	0.992664	starnet_bld	0.999981
4183	ENSG00000158528	PPP1R9A	-0.363968	-0.0325143	0.715882	0.0621756	0.115022	1.41874e-13	8.04127e-13	14	28	18	A2	Blood (STARNET)	EpiXcan	0.992664	starnet_bld	0.999981
4184	ENSG00000139192	TAPBPL	-0.363811	-0.0114386	0.715999	0.354936	0.505684	2.84495e-77	1.59252e-75	20	32	25	A2	Blood (STARNET)	EpiXcan	0.992664	starnet_bld	0.999981
4185	ENSG00000269834	ZNF528-AS1	0.363344	0.0403602	0.716348	0.184286	0.292153	2.69735e-37	4.623e-36	40	73	46	A2	Blood (STARNET)	EpiXcan	0.992664	starnet_bld	0.999981
4186	ENSG00000118777	ABCG2	-0.36253	0.0235984	0.716956	0.0541484	0.283824	9.64138e-35	1.48929e-33	51	82	60	A2	Blood (STARNET)	EpiXcan	0.992664	starnet_bld	0.999981
4187	ENSG00000223509	AC135983.2	-0.362521	-0.0133455	0.716963	0.0513324	0.063633	8.36126e-08	3.1766e-07	39	56	52	A2	Blood (STARNET)	EpiXcan	0.992664	starnet_bld	0.999981
4188	ENSG00000171492	LRRC8D	-0.362512	-0.0680117	0.71697	0.052716	0.0470041	5.14936e-06	1.64885e-05	41	62	47	A2	Blood (STARNET)	EpiXcan	0.992664	starnet_bld	0.999981
4189	ENSG00000211807	TRAV26-1	0.361946	0.0413237	0.717393	0.0503276	0.0474384	3.81757e-06	1.24163e-05	48	164	61	A2	Blood (STARNET)	EpiXcan	0.992664	starnet_bld	0.999981
4190	ENSG00000101019	UQCC1	0.361719	0.23541	0.717562	0.00090631	0.0311594	0.000217179	0.000581192	9	16	13	A2	Blood (STARNET)	EpiXcan	0.992664	starnet_bld	0.999981
4191	ENSG00000175470	PPP2R2D	-0.360774	-0.0274306	0.718268	0.0873147	0.205165	3.28184e-24	3.34015e-23	8	23	11	A2	Blood (STARNET)	EpiXcan	0.992664	starnet_bld	0.999981
4192	ENSG00000214595	EML6	0.360648	0.0183476	0.718363	0.111408	0.156848	2.00276e-18	1.52748e-17	20	42	25	A2	Blood (STARNET)	EpiXcan	0.992664	starnet_bld	0.999981
4193	ENSG00000115956	PLEK	-0.360636	-0.0331176	0.718372	0.079365	0.16702	1.60619e-19	1.30235e-18	41	54	48	A2	Blood (STARNET)	EpiXcan	0.992664	starnet_bld	0.999981
4194	ENSG00000198837	DENND4B	-0.360499	-0.125238	0.718474	0.00440261	0.0218338	0.00206091	0.00494578	3	8	4	A2	Blood (STARNET)	EpiXcan	0.992664	starnet_bld	0.999981
4195	ENSG00000169313	P2RY12	0.360476	0.0648798	0.718491	0.0142315	0.0105216	0.032209	0.0677432	20	29	26	A2	Blood (STARNET)	EpiXcan	0.992664	starnet_bld	0.999981
4196	ENSG00000168826	ZBTB49	0.360437	0.0179515	0.71852	0.098721	0.16393	2.88401e-19	2.30174e-18	32	70	48	A2	Blood (STARNET)	EpiXcan	0.992664	starnet_bld	0.999981
4197	ENSG00000099783	HNRNPM	0.360373	0.126945	0.718568	0.00684296	0.0225745	0.00169903	0.00411783	14	22	22	A2	Blood (STARNET)	EpiXcan	0.992664	starnet_bld	0.999981
4198	ENSG00000198171	DDRGK1	-0.360212	-0.0114439	0.718689	0.0571936	0.0652311	4.82829e-08	1.86278e-07	38	52	46	A2	Blood (STARNET)	EpiXcan	0.992664	starnet_bld	0.999981
4199	ENSG00000184752	NDUFA12	0.359883	0.0167112	0.718934	0.170929	0.280658	4.73683e-35	7.41071e-34	10	15	12	A2	Blood (STARNET)	EpiXcan	0.992664	starnet_bld	0.999981
4200	ENSG00000215012	RTL10	0.359833	0.0176887	0.718972	0.12701	0.169244	9.17208e-20	7.55242e-19	37	54	40	A2	Blood (STARNET)	EpiXcan	0.992664	starnet_bld	0.999981
4201	ENSG00000216490	IFI30	-0.359762	-0.0930233	0.719025	0.0341708	0.0558863	5.85059e-07	2.05334e-06	34	58	40	A2	Blood (STARNET)	EpiXcan	0.992664	starnet_bld	0.999981
4202	ENSG00000121057	AKAP1	-0.359726	-0.109024	0.719052	0.0194313	0.0337305	0.000114953	0.000317729	20	32	24	A2	Blood (STARNET)	EpiXcan	0.992664	starnet_bld	0.999981
4203	ENSG00000101290	CDS2	0.359636	0.028596	0.71912	0.12085	0.202285	7.92742e-24	7.93587e-23	13	21	14	A2	Blood (STARNET)	EpiXcan	0.992664	starnet_bld	0.999981
4204	ENSG00000154122	ANKH	-0.35962	-0.0127924	0.719131	0.101933	0.129209	3.46989e-15	2.17367e-14	16	28	18	A2	Blood (STARNET)	EpiXcan	0.992664	starnet_bld	0.999981
4205	ENSG00000170006	TMEM154	-0.359271	-0.083239	0.719392	0.0121663	0.0463475	5.72137e-06	1.82435e-05	9	17	9	A2	Blood (STARNET)	EpiXcan	0.992664	starnet_bld	0.999981
4206	ENSG00000126088	UROD	-0.359061	-0.0383433	0.71955	0.0407131	0.0621653	8.34531e-08	3.17153e-07	20	20	20	A2	Blood (STARNET)	EpiXcan	0.992664	starnet_bld	0.999981
4207	ENSG00000157191	NECAP2	-0.35882	-0.0474084	0.71973	0.0542038	0.194757	8.47465e-23	8.05422e-22	18	37	25	A2	Blood (STARNET)	EpiXcan	0.992664	starnet_bld	0.999981
4208	ENSG00000116198	CEP104	0.358556	0.0376172	0.719927	0.0545149	0.244303	3.23205e-29	4.06186e-28	20	39	29	A2	Blood (STARNET)	EpiXcan	0.992664	starnet_bld	0.999981
4209	ENSG00000108509	CAMTA2	0.358417	0.0275179	0.720031	0.119217	0.156001	2.38053e-18	1.80657e-17	44	63	52	A2	Blood (STARNET)	EpiXcan	0.992664	starnet_bld	0.999981
4210	ENSG00000083814	ZNF671	0.358393	0.0270931	0.720049	0.0464076	0.0519665	1.34298e-06	4.53469e-06	42	67	54	A2	Blood (STARNET)	EpiXcan	0.992664	starnet_bld	0.999981
4211	ENSG00000243156	MICAL3	0.358076	0.033026	0.720286	0.0513486	0.0568244	3.2959e-07	1.18363e-06	29	62	44	A2	Blood (STARNET)	EpiXcan	0.992664	starnet_bld	0.999981
4212	ENSG00000162366	PDZK1IP1	-0.357522	-0.0190134	0.720701	0.266785	0.36078	1.73039e-48	4.23165e-47	14	26	15	A2	Blood (STARNET)	EpiXcan	0.992664	starnet_bld	0.999981
4213	ENSG00000120832	MTERF2	0.357477	0.0241664	0.720735	0.0452806	0.0848817	4.30999e-10	1.93292e-09	10	82	12	A2	Blood (STARNET)	EpiXcan	0.992664	starnet_bld	0.999981
4214	ENSG00000258733	LINC02328	-0.357157	-0.0458336	0.720974	0.0306476	0.0720889	1.14023e-08	4.61348e-08	5	12	5	A2	Blood (STARNET)	EpiXcan	0.992664	starnet_bld	0.999981
4215	ENSG00000137054	POLR1E	0.356992	0.0719284	0.721098	0.0161976	0.0831938	3.89992e-10	1.75223e-09	31	53	39	A2	Blood (STARNET)	EpiXcan	0.992664	starnet_bld	0.999981
4216	ENSG00000107263	RAPGEF1	0.356958	0.0508963	0.721123	0.0353065	0.130084	3.79307e-15	2.37004e-14	9	13	11	A2	Blood (STARNET)	EpiXcan	0.992664	starnet_bld	0.999981
4217	ENSG00000268001	CARD8-AS1	0.356629	0.0136369	0.72137	0.182465	0.363004	8.17352e-48	1.97118e-46	40	61	50	A2	Blood (STARNET)	EpiXcan	0.992664	starnet_bld	0.999981
4218	ENSG00000140950	TLDC1	-0.356025	-0.0265183	0.721822	0.0837567	0.029675	0.000311404	0.000817043	81	170	95	A2	Blood (STARNET)	EpiXcan	0.992664	starnet_bld	0.999981
4219	ENSG00000213088	ACKR1	0.355991	0.0298292	0.721847	0.0377003	0.042336	1.35769e-05	4.17223e-05	40	61	54	A2	Blood (STARNET)	EpiXcan	0.992664	starnet_bld	0.999981
4220	ENSG00000149930	TAOK2	0.355884	0.105444	0.721927	0.00835587	0.0403215	1.80542e-05	5.47913e-05	3	9	3	A2	Blood (STARNET)	EpiXcan	0.992664	starnet_bld	0.999981
4221	ENSG00000007516	BAIAP3	0.355701	0.0446053	0.722065	0.0237627	0.0680244	2.05228e-08	8.13264e-08	9	18	13	A2	Blood (STARNET)	EpiXcan	0.992664	starnet_bld	0.999981
4222	ENSG00000164465	DCBLD1	0.355423	0.0203288	0.722273	0.199477	0.297953	6.77065e-37	1.13962e-35	25	39	30	A2	Blood (STARNET)	EpiXcan	0.992664	starnet_bld	0.999981
4223	ENSG00000186409	CCDC30	-0.35521	-0.104412	0.722432	0.00394894	0.0433519	9.35456e-06	2.92102e-05	4	7	6	A2	Blood (STARNET)	EpiXcan	0.992664	starnet_bld	0.999981
4224	ENSG00000143498	TAF1A	0.355185	0.0529553	0.722451	0.0216172	0.137563	5.76404e-16	3.79798e-15	10	18	12	A2	Blood (STARNET)	EpiXcan	0.992664	starnet_bld	0.999981
4225	ENSG00000057019	DCBLD2	0.355136	0.0473448	0.722488	0.020354	0.0571183	3.8655e-07	1.37765e-06	16	20	17	A2	Blood (STARNET)	EpiXcan	0.992664	starnet_bld	0.999981
4226	ENSG00000127947	PTPN12	0.354975	0.0307126	0.722608	0.0366908	0.216196	1.21609e-25	1.325e-24	14	30	20	A2	Blood (STARNET)	EpiXcan	0.992664	starnet_bld	0.999981
4227	ENSG00000164171	ITGA2	0.35455	0.0236406	0.722927	0.108133	0.186669	3.817e-22	3.51804e-21	44	63	54	A2	Blood (STARNET)	EpiXcan	0.992664	starnet_bld	0.999981
4228	ENSG00000147416	ATP6V1B2	-0.353958	-0.0251277	0.72337	0.0350956	0.0219239	0.00185258	0.00446604	47	53	53	A2	Blood (STARNET)	EpiXcan	0.992664	starnet_bld	0.999981
4229	ENSG00000162885	B3GALNT2	-0.353904	-0.0223335	0.723411	0.191704	0.375967	1.50618e-49	3.79751e-48	20	32	25	A2	Blood (STARNET)	EpiXcan	0.992664	starnet_bld	0.999981
4230	ENSG00000103319	EEF2K	0.353873	0.0522634	0.723434	0.0139897	0.0144099	0.0121862	0.0270378	14	17	16	A2	Blood (STARNET)	EpiXcan	0.992664	starnet_bld	0.999981
4231	ENSG00000158882	TOMM40L	-0.353821	-0.0540014	0.723473	0.027306	0.0398102	2.44556e-05	7.30913e-05	37	56	43	A2	Blood (STARNET)	EpiXcan	0.992664	starnet_bld	0.999981
4232	ENSG00000204632	HLA-G	-0.353418	-0.0254579	0.723775	0.122897	0.611681	1.63427e-105	1.74938e-103	94	162	124	A2	Blood (STARNET)	EpiXcan	0.992664	starnet_bld	0.999981
4233	ENSG00000170291	ELP5	-0.352764	-0.0252131	0.724265	0.0870269	0.392184	1.2596e-52	3.48546e-51	17	27	26	A2	Blood (STARNET)	EpiXcan	0.992664	starnet_bld	0.999981
4234	ENSG00000155380	SLC16A1	0.352666	0.0394669	0.724338	0.0137251	0.0266077	0.000592737	0.00150943	12	13	13	A2	Blood (STARNET)	EpiXcan	0.992664	starnet_bld	0.999981
4235	ENSG00000198369	SPRED2	0.35252	-0.0280173	0.724448	0.0162146	0.0518285	1.52595e-06	5.12557e-06	20	31	24	A2	Blood (STARNET)	EpiXcan	0.992664	starnet_bld	0.999981
4236	ENSG00000005175	RPAP3	-0.352312	-0.0350886	0.724604	0.0406337	0.0703359	9.96219e-09	4.04285e-08	17	28	17	A2	Blood (STARNET)	EpiXcan	0.992664	starnet_bld	0.999981
4237	ENSG00000243716	NPIPB5	-0.352245	-0.0751577	0.724654	0.0102261	0.0211678	0.00190568	0.00458949	27	54	37	A2	Blood (STARNET)	EpiXcan	0.992664	starnet_bld	0.999981
4238	ENSG00000114779	ABHD14B	-0.352141	-0.0354489	0.724733	0.025138	0.0474968	3.8922e-06	1.26388e-05	30	52	37	A2	Blood (STARNET)	EpiXcan	0.992664	starnet_bld	0.999981
4239	ENSG00000143353	LYPLAL1	-0.351619	-0.0139986	0.725124	0.0456818	0.0493346	2.65123e-06	8.72988e-06	49	69	66	A2	Blood (STARNET)	EpiXcan	0.992664	starnet_bld	0.999981
4240	ENSG00000122335	SERAC1	0.351505	0.015156	0.725209	0.241869	0.351514	2.25326e-45	5.04524e-44	12	25	15	A2	Blood (STARNET)	EpiXcan	0.992664	starnet_bld	0.999981
4241	ENSG00000102595	UGGT2	0.3515	0.0272636	0.725214	0.186997	0.216309	1.7882e-25	1.93968e-24	39	69	43	A2	Blood (STARNET)	EpiXcan	0.992664	starnet_bld	0.999981
4242	ENSG00000120063	GNA13	-0.351042	-0.0483284	0.725557	0.0361849	0.0976466	1.48607e-11	7.35679e-11	5	17	7	A2	Blood (STARNET)	EpiXcan	0.992664	starnet_bld	0.999981
4243	ENSG00000205060	SLC35B4	-0.350768	-0.0627914	0.725762	0.0348126	0.0191137	0.0037168	0.00868392	33	39	36	A2	Blood (STARNET)	EpiXcan	0.992664	starnet_bld	0.999981
4244	ENSG00000106771	TMEM245	-0.350659	-0.0376767	0.725844	0.0323617	0.0966031	1.15857e-11	5.76826e-11	7	14	8	A2	Blood (STARNET)	EpiXcan	0.992664	starnet_bld	0.999981
4245	ENSG00000187824	TMEM220	0.350649	0.0132634	0.725852	0.243886	0.427492	2.04097e-59	7.07556e-58	24	42	28	A2	Blood (STARNET)	EpiXcan	0.992664	starnet_bld	0.999981
4246	ENSG00000168393	DTYMK	-0.350602	-0.255933	0.725887	0.00356913	0.0233424	0.00138307	0.003385	9	15	11	A2	Blood (STARNET)	EpiXcan	0.992664	starnet_bld	0.999981
4247	ENSG00000182010	RTKN2	0.349759	0.0251901	0.726519	0.0418128	0.208139	3.23433e-25	3.44704e-24	23	59	31	A2	Blood (STARNET)	EpiXcan	0.992664	starnet_bld	0.999981
4248	ENSG00000236104	ZBTB22	0.348823	0.0951288	0.727222	0.0044957	0.0204898	0.00265506	0.00628753	6	9	7	A2	Blood (STARNET)	EpiXcan	0.992664	starnet_bld	0.999981
4249	ENSG00000155393	HEATR3	-0.348674	-0.0135054	0.727334	0.255169	0.597461	1.41626e-102	1.39376e-100	24	68	30	A2	Blood (STARNET)	EpiXcan	0.992664	starnet_bld	0.999981
4250	ENSG00000134548	SPX	0.348495	0.0332028	0.727468	0.201049	0.319506	2.5319e-40	4.8733e-39	28	52	30	A2	Blood (STARNET)	EpiXcan	0.992664	starnet_bld	0.999981
4251	ENSG00000271605	MILR1	0.348479	0.0258526	0.72748	0.147486	0.174908	2.34581e-20	1.97284e-19	101	160	125	A2	Blood (STARNET)	EpiXcan	0.992664	starnet_bld	0.999981
4252	ENSG00000137845	ADAM10	-0.348459	-0.0394332	0.727495	0.0478791	0.214138	2.038e-25	2.20086e-24	16	30	20	A2	Blood (STARNET)	EpiXcan	0.992664	starnet_bld	0.999981
4253	ENSG00000239998	LILRA2	-0.34801	-0.0357992	0.727833	0.0416408	0.218476	7.96064e-27	9.12148e-26	8	25	14	A2	Blood (STARNET)	EpiXcan	0.992664	starnet_bld	0.999981
4254	ENSG00000089876	DHX32	-0.347813	-0.0211685	0.727981	0.111379	0.254148	5.01584e-31	6.79337e-30	14	21	15	A2	Blood (STARNET)	EpiXcan	0.992664	starnet_bld	0.999981
4255	ENSG00000155893	PXYLP1	-0.347519	-0.0260569	0.728202	0.0779314	0.112303	4.38165e-13	2.40095e-12	33	58	41	A2	Blood (STARNET)	EpiXcan	0.992664	starnet_bld	0.999981
4256	ENSG00000224083	MTCO1P11	-0.347343	-0.0626252	0.728334	0.0325003	0.0212201	0.00233155	0.00556026	29	63	39	A2	Blood (STARNET)	EpiXcan	0.992664	starnet_bld	0.999981
4257	ENSG00000117479	SLC19A2	0.347324	0.128262	0.728348	0.00454078	0.0154504	0.00956423	0.0214584	16	30	22	A2	Blood (STARNET)	EpiXcan	0.992664	starnet_bld	0.999981
4258	ENSG00000119522	DENND1A	-0.347007	-0.0834777	0.728586	0.0133494	0.018665	0.00439078	0.0102	11	15	14	A2	Blood (STARNET)	EpiXcan	0.992664	starnet_bld	0.999981
4259	ENSG00000211745	TRBV4-2	-0.346969	-0.0233598	0.728615	0.182692	0.280953	1.45357e-34	2.23964e-33	12	31	15	A2	Blood (STARNET)	EpiXcan	0.992664	starnet_bld	0.999981
4260	ENSG00000175538	KCNE3	0.346887	0.0148178	0.728676	0.0310199	0.0541477	8.17512e-07	2.8309e-06	14	26	16	A2	Blood (STARNET)	EpiXcan	0.992664	starnet_bld	0.999981
4261	ENSG00000142676	RPL11	0.346437	1.1535	0.729014	4.37496e-05	0.0103357	0.032226	0.0677557	2	3	3	A2	Blood (STARNET)	EpiXcan	0.992664	starnet_bld	0.999981
4262	ENSG00000108592	FTSJ3	0.346418	0.0299823	0.729029	0.0790527	0.190203	1.5548e-22	1.45836e-21	55	78	71	A2	Blood (STARNET)	EpiXcan	0.992664	starnet_bld	0.999981
4263	ENSG00000125912	NCLN	0.346232	0.0761655	0.729169	0.0119718	0.0825403	8.41405e-10	3.6749e-09	5	40	10	A2	Blood (STARNET)	EpiXcan	0.992664	starnet_bld	0.999981
4264	ENSG00000000457	SCYL3	-0.346051	-0.0556198	0.729304	0.0160764	0.041705	1.60518e-05	4.90067e-05	4	13	4	A2	Blood (STARNET)	EpiXcan	0.992664	starnet_bld	0.999981
4265	ENSG00000174327	SLC16A13	0.345537	0.092897	0.72969	0.0084429	0.0152296	0.00979471	0.0219473	10	22	12	A2	Blood (STARNET)	EpiXcan	0.992664	starnet_bld	0.999981
4266	ENSG00000146674	IGFBP3	-0.345395	-0.0191615	0.729797	0.0955813	0.15435	4.52008e-18	3.38396e-17	44	60	52	A2	Blood (STARNET)	EpiXcan	0.992664	starnet_bld	0.999981
4267	ENSG00000165801	ARHGEF40	-0.34479	-0.0600526	0.730252	0.0147735	0.0187785	0.0036991	0.00864588	19	30	25	A2	Blood (STARNET)	EpiXcan	0.992664	starnet_bld	0.999981
4268	ENSG00000176783	RUFY1	-0.344663	-0.0116036	0.730348	0.353011	0.699654	5.37895e-141	1.45865e-138	37	50	45	A2	Blood (STARNET)	EpiXcan	0.992664	starnet_bld	0.999981
4269	ENSG00000197016	ZNF470	0.34464	0.032017	0.730365	0.0900164	0.242488	1.38243e-29	1.75179e-28	21	57	29	A2	Blood (STARNET)	EpiXcan	0.992664	starnet_bld	0.999981
4270	ENSG00000109046	WSB1	0.344454	0.111943	0.730505	0.00963244	0.0495898	2.37914e-06	7.85516e-06	11	19	16	A2	Blood (STARNET)	EpiXcan	0.992664	starnet_bld	0.999981
4271	ENSG00000105610	KLF1	0.344338	0.0858615	0.730592	0.0123178	0.013202	0.0160934	0.0352454	27	45	35	A2	Blood (STARNET)	EpiXcan	0.992664	starnet_bld	0.999981
4272	ENSG00000028528	SNX1	-0.344317	-0.0334475	0.730608	0.0455009	0.0987262	1.13903e-11	5.67331e-11	17	29	23	A2	Blood (STARNET)	EpiXcan	0.992664	starnet_bld	0.999981
4273	ENSG00000107951	MTPAP	0.34367	0.111575	0.731094	0.00441661	0.0104191	0.0324761	0.0682227	13	28	17	A2	Blood (STARNET)	EpiXcan	0.992664	starnet_bld	0.999981
4274	ENSG00000167261	DPEP2	-0.343403	-0.0695462	0.731295	0.0438484	0.0251228	0.000876443	0.00218895	25	51	33	A2	Blood (STARNET)	EpiXcan	0.992664	starnet_bld	0.999981
4275	ENSG00000149485	FADS1	0.343352	0.0208848	0.731333	0.0638906	0.133325	2.19332e-15	1.39184e-14	14	28	15	A2	Blood (STARNET)	EpiXcan	0.992664	starnet_bld	0.999981
4276	ENSG00000091039	OSBPL8	-0.343331	-0.0207968	0.73135	0.193899	0.238379	7.93031e-29	9.82473e-28	35	65	41	A2	Blood (STARNET)	EpiXcan	0.992664	starnet_bld	0.999981
4277	ENSG00000183813	CCR4	-0.343186	-0.0378441	0.731459	0.0333437	0.0683995	2.5114e-08	9.88282e-08	8	13	9	A2	Blood (STARNET)	EpiXcan	0.992664	starnet_bld	0.999981
4278	ENSG00000108094	CUL2	-0.342677	-0.0738576	0.731841	0.00772299	0.0203957	0.00284255	0.00671719	6	39	7	A2	Blood (STARNET)	EpiXcan	0.992664	starnet_bld	0.999981
4279	ENSG00000181523	SGSH	0.34266	0.0456462	0.731854	0.0363004	0.0658854	4.10852e-08	1.59365e-07	26	37	29	A2	Blood (STARNET)	EpiXcan	0.992664	starnet_bld	0.999981
4280	ENSG00000266088	AC004585.1	-0.342248	-0.0164404	0.732164	0.0193202	0.0247986	0.000992371	0.00246132	22	27	27	A2	Blood (STARNET)	EpiXcan	0.992664	starnet_bld	0.999981
4281	ENSG00000138750	NUP54	-0.342005	-0.0762641	0.732347	0.037578	0.04973	2.13053e-06	7.06684e-06	54	156	64	A2	Blood (STARNET)	EpiXcan	0.992664	starnet_bld	0.999981
4282	ENSG00000130489	SCO2	0.341972	0.00876255	0.732372	0.100209	0.1543	5.61553e-18	4.17844e-17	27	39	30	A2	Blood (STARNET)	EpiXcan	0.992664	starnet_bld	0.999981
4283	ENSG00000105193	RPS16	0.341813	0.047691	0.732492	0.0430312	0.0576633	3.1257e-07	1.12615e-06	15	18	16	A2	Blood (STARNET)	EpiXcan	0.992664	starnet_bld	0.999981
4284	ENSG00000183542	KLRC4	0.341098	0.0535299	0.73303	0.0177303	0.0350573	7.48246e-05	0.000211216	6	28	12	A2	Blood (STARNET)	EpiXcan	0.992664	starnet_bld	0.999981
4285	ENSG00000149418	ST14	-0.340766	-0.0473589	0.733279	0.0183644	0.0958046	3.07145e-11	1.48793e-10	9	19	12	A2	Blood (STARNET)	EpiXcan	0.992664	starnet_bld	0.999981
4286	ENSG00000119185	ITGB1BP1	-0.340765	-0.0202148	0.73328	0.0385601	0.0140439	0.0131451	0.0290809	38	59	51	A2	Blood (STARNET)	EpiXcan	0.992664	starnet_bld	0.999981
4287	ENSG00000154589	LY96	-0.340222	-0.0289626	0.733689	0.0852133	0.117548	8.04826e-14	4.64803e-13	30	70	37	A2	Blood (STARNET)	EpiXcan	0.992664	starnet_bld	0.999981
4288	ENSG00000160828	STAG3L2	0.340219	0.0274986	0.733692	0.0312203	0.0664001	4.45499e-08	1.72421e-07	43	64	54	A2	Blood (STARNET)	EpiXcan	0.992664	starnet_bld	0.999981
4289	ENSG00000158201	ABHD3	-0.3399	-0.0936139	0.733932	0.00510501	0.0102428	0.0334483	0.0701804	14	20	17	A2	Blood (STARNET)	EpiXcan	0.992664	starnet_bld	0.999981
4290	ENSG00000122515	ZMIZ2	-0.339696	-0.0468941	0.734086	0.0554997	0.136472	7.41948e-16	4.85469e-15	10	32	12	A2	Blood (STARNET)	EpiXcan	0.992664	starnet_bld	0.999981
4291	ENSG00000013503	POLR3B	0.339473	0.0564508	0.734254	0.0341114	0.0885137	1.77375e-10	8.12808e-10	4	5	5	A2	Blood (STARNET)	EpiXcan	0.992664	starnet_bld	0.999981
4292	ENSG00000149503	INCENP	0.339162	0.0411424	0.734487	0.0253681	0.0459553	6.3148e-06	2.00624e-05	17	45	19	A2	Blood (STARNET)	EpiXcan	0.992664	starnet_bld	0.999981
4293	ENSG00000087191	PSMC5	0.338536	0.0839291	0.734959	0.0159798	0.0450007	7.43166e-06	2.34277e-05	11	21	14	A2	Blood (STARNET)	EpiXcan	0.992664	starnet_bld	0.999981
4294	ENSG00000133048	CHI3L1	0.338342	0.119592	0.735106	0.00587993	0.21345	2.55559e-25	2.74765e-24	10	16	14	A2	Blood (STARNET)	EpiXcan	0.992664	starnet_bld	0.999981
4295	ENSG00000183044	ABAT	0.338026	0.0249816	0.735343	0.0361942	0.301095	2.67842e-38	4.77848e-37	17	91	28	A2	Blood (STARNET)	EpiXcan	0.992664	starnet_bld	0.999981
4296	ENSG00000110844	PRPF40B	-0.33751	-0.119779	0.735732	0.0039123	0.016816	0.00672587	0.0153413	11	14	14	A2	Blood (STARNET)	EpiXcan	0.992664	starnet_bld	0.999981
4297	ENSG00000197721	CR1L	-0.337378	-0.0509382	0.735832	0.0144989	0.0406182	2.15473e-05	6.4749e-05	22	28	24	A2	Blood (STARNET)	EpiXcan	0.992664	starnet_bld	0.999981
4298	ENSG00000063761	ADCK1	0.337287	0.0142443	0.735901	0.321685	0.434067	2.79384e-61	1.02075e-59	23	36	26	A2	Blood (STARNET)	EpiXcan	0.992664	starnet_bld	0.999981
4299	ENSG00000234616	JRK	-0.337186	-0.0701257	0.735977	0.0264436	0.0171715	0.00613425	0.0140391	23	46	31	A2	Blood (STARNET)	EpiXcan	0.992664	starnet_bld	0.999981
4300	ENSG00000140450	ARRDC4	-0.336931	-0.0260059	0.736169	0.132964	0.220458	3.88608e-26	4.30716e-25	40	68	51	A2	Blood (STARNET)	EpiXcan	0.992664	starnet_bld	0.999981
4301	ENSG00000168395	ING5	0.336783	0.0333208	0.73628	0.0789001	0.19232	1.3505e-23	1.33227e-22	22	41	27	A2	Blood (STARNET)	EpiXcan	0.992664	starnet_bld	0.999981
4302	ENSG00000261208	AL365475.1	0.336724	0.0588792	0.736325	0.0312261	0.0988105	1.04675e-11	5.22861e-11	22	54	28	A2	Blood (STARNET)	EpiXcan	0.992664	starnet_bld	0.999981
4303	ENSG00000245954	LINC02273	0.336257	0.0106753	0.736677	0.632407	0.748051	4.11997e-164	2.09483e-161	15	18	15	A2	Blood (STARNET)	EpiXcan	0.992664	starnet_bld	0.999981
4304	ENSG00000131686	CA6	-0.335965	-0.0257391	0.736897	0.0810721	0.122977	2.60786e-14	1.54334e-13	29	55	37	A2	Blood (STARNET)	EpiXcan	0.992664	starnet_bld	0.999981
4305	ENSG00000223891	OSER1-AS1	0.33552	0.0128701	0.737233	0.263054	0.374932	9.76399e-51	2.57343e-49	68	88	79	A2	Blood (STARNET)	EpiXcan	0.992664	starnet_bld	0.999981
4306	ENSG00000141279	NPEPPS	0.335504	0.027375	0.737245	0.0822972	0.175337	2.34274e-20	1.97161e-19	27	62	30	A2	Blood (STARNET)	EpiXcan	0.992664	starnet_bld	0.999981
4307	ENSG00000111877	MCM9	-0.335248	-0.102788	0.737438	0.0142987	0.0176737	0.00545887	0.0125522	10	29	11	A2	Blood (STARNET)	EpiXcan	0.992664	starnet_bld	0.999981
4308	ENSG00000141569	TRIM65	0.335097	0.0041974	0.737552	0.0196067	0.0638771	6.27552e-08	2.40214e-07	14	20	18	A2	Blood (STARNET)	EpiXcan	0.992664	starnet_bld	0.999981
4309	ENSG00000143622	RIT1	0.335013	0.02956	0.737615	0.0234065	0.0372933	4.8584e-05	0.000140524	21	30	24	A2	Blood (STARNET)	EpiXcan	0.992664	starnet_bld	0.999981
4310	ENSG00000148516	ZEB1	-0.334806	-0.0639324	0.737772	0.0103585	0.0419505	1.59112e-05	4.86139e-05	3	3	3	A2	Blood (STARNET)	EpiXcan	0.992664	starnet_bld	0.999981
4311	ENSG00000149499	EML3	0.334791	0.0136661	0.737783	0.112365	0.186695	6.63315e-22	6.03612e-21	14	22	19	A2	Blood (STARNET)	EpiXcan	0.992664	starnet_bld	0.999981
4312	ENSG00000138430	OLA1	0.334744	0.0287914	0.737818	0.0608046	0.0359183	6.96584e-05	0.000197592	71	103	87	A2	Blood (STARNET)	EpiXcan	0.992664	starnet_bld	0.999981
4313	ENSG00000242265	PEG10	-0.334352	-0.0504332	0.738114	0.0215029	0.0614828	1.30332e-07	4.88016e-07	16	49	21	A2	Blood (STARNET)	EpiXcan	0.992664	starnet_bld	0.999981
4314	ENSG00000155189	AGPAT5	-0.334308	-0.0177514	0.738147	0.0242203	0.0199272	0.00322536	0.00758217	45	81	58	A2	Blood (STARNET)	EpiXcan	0.992664	starnet_bld	0.999981
4315	ENSG00000100181	TPTEP1	-0.33403	-0.0163703	0.738357	0.0770716	0.147276	5.19377e-17	3.63206e-16	34	69	43	A2	Blood (STARNET)	EpiXcan	0.992664	starnet_bld	0.999981
4316	ENSG00000221792	MIR1282	0.334016	0.0569204	0.738367	0.0624443	0.0302805	0.0002619	0.000692967	28	40	33	A2	Blood (STARNET)	EpiXcan	0.992664	starnet_bld	0.999981
4317	ENSG00000142185	TRPM2	-0.333744	-0.0626595	0.738573	0.00874532	0.0225112	0.00167154	0.00405442	8	20	13	A2	Blood (STARNET)	EpiXcan	0.992664	starnet_bld	0.999981
4318	ENSG00000145014	TMEM44	0.333592	0.0588533	0.738688	0.0255407	0.0638133	6.10221e-08	2.33947e-07	42	54	50	A2	Blood (STARNET)	EpiXcan	0.992664	starnet_bld	0.999981
4319	ENSG00000170222	ADPRM	0.333423	0.0327607	0.738815	0.0419609	0.0824953	2.60274e-10	1.18247e-09	23	29	25	A2	Blood (STARNET)	EpiXcan	0.992664	starnet_bld	0.999981
4320	ENSG00000075275	CELSR1	-0.333176	-0.0151054	0.739002	0.237996	0.336659	6.4866e-43	1.34848e-41	15	35	17	A2	Blood (STARNET)	EpiXcan	0.992664	starnet_bld	0.999981
4321	ENSG00000135842	FAM129A	0.332881	0.0630769	0.739224	0.00969861	0.0342303	0.000100078	0.000278252	7	19	9	A2	Blood (STARNET)	EpiXcan	0.992664	starnet_bld	0.999981
4322	ENSG00000110987	BCL7A	-0.332528	-0.129281	0.739491	0.00541937	0.025187	0.000917739	0.00228694	4	9	6	A2	Blood (STARNET)	EpiXcan	0.992664	starnet_bld	0.999981
4323	ENSG00000026103	FAS	0.332368	0.0195383	0.739611	0.0929812	0.146519	5.79886e-17	4.03211e-16	15	20	15	A2	Blood (STARNET)	EpiXcan	0.992664	starnet_bld	0.999981
4324	ENSG00000133985	TTC9	-0.332285	-0.0210974	0.739674	0.136558	0.210418	3.21688e-25	3.43143e-24	35	51	41	A2	Blood (STARNET)	EpiXcan	0.992664	starnet_bld	0.999981
4325	ENSG00000168255	POLR2J3	0.332132	0.014522	0.739789	0.226094	0.365466	3.12859e-48	7.62041e-47	68	151	84	A2	Blood (STARNET)	EpiXcan	0.992664	starnet_bld	0.999981
4326	ENSG00000125743	SNRPD2	-0.331894	-0.0386702	0.73997	0.0394682	0.16107	7.65218e-19	5.94774e-18	10	12	12	A2	Blood (STARNET)	EpiXcan	0.992664	starnet_bld	0.999981
4327	ENSG00000160117	ANKLE1	-0.331762	-0.0298381	0.740069	0.0439358	0.12471	1.23824e-14	7.48034e-14	9	15	11	A2	Blood (STARNET)	EpiXcan	0.992664	starnet_bld	0.999981
4328	ENSG00000225032	AL162586.1	-0.331298	-0.0902702	0.74042	0.0190693	0.0285453	0.000361085	0.000940717	18	32	21	A2	Blood (STARNET)	EpiXcan	0.992664	starnet_bld	0.999981
4329	ENSG00000106009	BRAT1	-0.331181	-0.0737319	0.740508	0.00841696	0.0522784	1.27353e-06	4.30972e-06	6	7	7	A2	Blood (STARNET)	EpiXcan	0.992664	starnet_bld	0.999981
4330	ENSG00000135525	MAP7	0.331044	0.0146631	0.740611	0.0867098	0.114561	1.86212e-13	1.04573e-12	25	58	30	A2	Blood (STARNET)	EpiXcan	0.992664	starnet_bld	0.999981
4331	ENSG00000263391	AL512428.1	0.330962	0.0297009	0.740673	0.109681	0.165283	2.29992e-19	1.85131e-18	23	33	26	A2	Blood (STARNET)	EpiXcan	0.992664	starnet_bld	0.999981
4332	ENSG00000111880	RNGTT	0.33083	0.0522264	0.740773	0.0594413	0.0939811	4.88073e-12	2.50671e-11	15	16	16	A2	Blood (STARNET)	EpiXcan	0.992664	starnet_bld	0.999981
4333	ENSG00000247796	AC008966.1	0.330743	0.0339958	0.740839	0.071239	0.0891027	1.30578e-10	6.02894e-10	26	29	29	A2	Blood (STARNET)	EpiXcan	0.992664	starnet_bld	0.999981
4334	ENSG00000267283	AC005306.1	-0.33068	-0.149246	0.740886	0.00386254	0.0770702	2.55755e-09	1.0833e-08	6	28	12	A2	Blood (STARNET)	EpiXcan	0.992664	starnet_bld	0.999981
4335	ENSG00000117676	RPS6KA1	-0.330614	-0.0532394	0.740936	0.0312962	0.0537608	9.86887e-07	3.38952e-06	15	61	18	A2	Blood (STARNET)	EpiXcan	0.992664	starnet_bld	0.999981
4336	ENSG00000137955	RABGGTB	0.330524	0.0101164	0.741004	0.0234315	0.0352268	6.83106e-05	0.000193949	32	149	37	A2	Blood (STARNET)	EpiXcan	0.992664	starnet_bld	0.999981
4337	ENSG00000138785	INTS12	-0.33052	-0.0401962	0.741007	0.0238449	0.0146347	0.0113266	0.0252223	19	52	21	A2	Blood (STARNET)	EpiXcan	0.992664	starnet_bld	0.999981
4338	ENSG00000265975	AC002091.1	-0.330496	-0.0528057	0.741025	0.00918207	0.0343699	0.00010086	0.0002803	3	12	3	A2	Blood (STARNET)	EpiXcan	0.992664	starnet_bld	0.999981
4339	ENSG00000168056	LTBP3	-0.330164	-0.0358148	0.741276	0.0345275	0.0908496	8.71664e-11	4.08484e-10	19	36	25	A2	Blood (STARNET)	EpiXcan	0.992664	starnet_bld	0.999981
4340	ENSG00000188690	UROS	-0.330128	-0.0183716	0.741304	0.125267	0.178572	6.67341e-21	5.78789e-20	25	37	31	A2	Blood (STARNET)	EpiXcan	0.992664	starnet_bld	0.999981
4341	ENSG00000149212	SESN3	0.329401	0.0303475	0.741853	0.0918973	0.163629	6.10129e-19	4.77269e-18	37	47	46	A2	Blood (STARNET)	EpiXcan	0.992664	starnet_bld	0.999981
4342	ENSG00000238243	OR2W3	-0.329365	-0.0345294	0.74188	0.0510238	0.226605	5.53267e-27	6.39348e-26	27	70	38	A2	Blood (STARNET)	EpiXcan	0.992664	starnet_bld	0.999981
4343	ENSG00000272327	RP11-1002K11.1	0.328551	0.00292151	0.742495	0.261631	0.309756	8.28856e-39	1.51642e-37	64	111	70	A2	Blood (STARNET)	EpiXcan	0.992664	starnet_bld	0.999981
4344	ENSG00000153317	ASAP1	0.328468	0.0177723	0.742558	0.11297	0.207402	1.83262e-24	1.89361e-23	24	29	27	A2	Blood (STARNET)	EpiXcan	0.992664	starnet_bld	0.999981
4345	ENSG00000171115	GIMAP8	0.328419	0.0434203	0.742595	0.0378149	0.0675766	3.29207e-08	1.28431e-07	21	34	22	A2	Blood (STARNET)	EpiXcan	0.992664	starnet_bld	0.999981
4346	ENSG00000146574	CCZ1B	0.327566	0.0387406	0.74324	0.0913843	0.324454	3.40044e-41	6.68206e-40	42	150	60	A2	Blood (STARNET)	EpiXcan	0.992664	starnet_bld	0.999981
4347	ENSG00000144401	METTL21A	-0.327379	-0.0205817	0.743382	0.101469	0.275145	3.88631e-34	5.86357e-33	22	31	27	A2	Blood (STARNET)	EpiXcan	0.992664	starnet_bld	0.999981
4348	ENSG00000153048	CARHSP1	-0.32735	-0.0347774	0.743403	0.0445362	0.126597	5.51893e-15	3.40655e-14	25	58	35	A2	Blood (STARNET)	EpiXcan	0.992664	starnet_bld	0.999981
4349	ENSG00000124587	PEX6	-0.327221	-0.012202	0.743501	0.224759	0.6195	2.16927e-107	2.45108e-105	22	47	27	A2	Blood (STARNET)	EpiXcan	0.992664	starnet_bld	0.999981
4350	ENSG00000246263	UBR5-AS1	0.327174	0.0252442	0.743536	0.105253	0.185309	7.93196e-22	7.19121e-21	27	49	30	A2	Blood (STARNET)	EpiXcan	0.992664	starnet_bld	0.999981
4351	ENSG00000002919	SNX11	0.327116	0.0091795	0.74358	0.0952023	0.219819	1.40684e-26	1.59402e-25	37	59	50	A2	Blood (STARNET)	EpiXcan	0.992664	starnet_bld	0.999981
4352	ENSG00000153487	ING1	-0.32679	-0.0500188	0.743827	0.0373247	0.0883859	1.65424e-10	7.59756e-10	10	33	13	A2	Blood (STARNET)	EpiXcan	0.992664	starnet_bld	0.999981
4353	ENSG00000104731	KLHDC4	0.326686	0.0222446	0.743906	0.0717971	0.18052	3.73499e-21	3.279e-20	19	40	25	A2	Blood (STARNET)	EpiXcan	0.992664	starnet_bld	0.999981
4354	ENSG00000182372	CLN8	0.326448	0.0326328	0.744086	0.0848469	0.263027	6.72329e-32	9.38722e-31	37	77	56	A2	Blood (STARNET)	EpiXcan	0.992664	starnet_bld	0.999981
4355	ENSG00000161911	TREML1	-0.326248	-0.0500589	0.744237	0.0170344	0.03287	0.000124294	0.000342539	7	17	10	A2	Blood (STARNET)	EpiXcan	0.992664	starnet_bld	0.999981
4356	ENSG00000213420	GPC2	-0.325997	-0.127326	0.744427	0.00904983	0.0255546	0.000659811	0.00167116	12	17	15	A2	Blood (STARNET)	EpiXcan	0.992664	starnet_bld	0.999981
4357	ENSG00000123124	WWP1	-0.325886	-0.0188828	0.74451	0.0676319	0.138095	2.17319e-16	1.46854e-15	17	53	19	A2	Blood (STARNET)	EpiXcan	0.992664	starnet_bld	0.999981
4358	ENSG00000186049	KRT73	0.325535	0.0108643	0.744776	0.241058	0.42291	2.86934e-58	9.69932e-57	69	85	77	A2	Blood (STARNET)	EpiXcan	0.992664	starnet_bld	0.999981
4359	ENSG00000131378	RFTN1	-0.325525	-0.161962	0.744784	0.00290748	0.0166641	0.00701927	0.0159717	5	7	5	A2	Blood (STARNET)	EpiXcan	0.992664	starnet_bld	0.999981
4360	ENSG00000185420	SMYD3	-0.325016	-0.0498772	0.745169	0.0395221	0.0738608	7.1604e-09	2.93709e-08	33	61	41	A2	Blood (STARNET)	EpiXcan	0.992664	starnet_bld	0.999981
4361	ENSG00000183255	PTTG1IP	0.324574	0.0299208	0.745504	0.0810141	0.301895	5.11605e-38	9.00883e-37	25	45	29	A2	Blood (STARNET)	EpiXcan	0.992664	starnet_bld	0.999981
4362	ENSG00000137942	FNBP1L	0.324463	0.0546648	0.745588	0.0165868	0.0583435	3.13397e-07	1.1288e-06	10	14	12	A2	Blood (STARNET)	EpiXcan	0.992664	starnet_bld	0.999981
4363	ENSG00000044090	CUL7	0.324377	0.0160198	0.745652	0.186585	0.294993	1.28451e-37	2.22024e-36	20	33	23	A2	Blood (STARNET)	EpiXcan	0.992664	starnet_bld	0.999981
4364	ENSG00000100024	UPB1	-0.323499	-0.0169975	0.746318	0.108051	0.178723	9.03712e-21	7.75527e-20	15	18	17	A2	Blood (STARNET)	EpiXcan	0.992664	starnet_bld	0.999981
4365	ENSG00000177054	ZDHHC13	0.323359	0.0937693	0.746423	0.0072362	0.0112324	0.0269778	0.0574321	9	10	10	A2	Blood (STARNET)	EpiXcan	0.992664	starnet_bld	0.999981
4366	ENSG00000215717	TMEM167B	-0.322989	-0.0773329	0.746704	0.00456627	0.0338504	0.000112953	0.000312626	4	37	5	A2	Blood (STARNET)	EpiXcan	0.992664	starnet_bld	0.999981
4367	ENSG00000164111	ANXA5	-0.322811	-0.00611256	0.746838	0.197029	0.25342	5.03992e-31	6.81842e-30	49	98	60	A2	Blood (STARNET)	EpiXcan	0.992664	starnet_bld	0.999981
4368	ENSG00000128534	LSM8	-0.322256	-0.0684583	0.747259	0.00911765	0.0195198	0.00335523	0.00787686	11	14	13	A2	Blood (STARNET)	EpiXcan	0.992664	starnet_bld	0.999981
4369	ENSG00000095066	HOOK2	0.32213	0.053164	0.747354	0.0131439	0.0184744	0.00451662	0.0104844	52	74	64	A2	Blood (STARNET)	EpiXcan	0.992664	starnet_bld	0.999981
4370	ENSG00000211698	TRGV4	-0.322034	-0.0124409	0.747427	0.491812	0.650192	1.36089e-118	1.97702e-116	66	98	79	A2	Blood (STARNET)	EpiXcan	0.992664	starnet_bld	0.999981
4371	ENSG00000117560	FASLG	0.321985	0.0284244	0.747464	0.0217402	0.0135151	0.0147647	0.0324579	16	70	20	A2	Blood (STARNET)	EpiXcan	0.992664	starnet_bld	0.999981
4372	ENSG00000173193	PARP14	-0.321848	-0.0429173	0.747568	0.0202693	0.0634978	6.56956e-08	2.51154e-07	8	12	10	A2	Blood (STARNET)	EpiXcan	0.992664	starnet_bld	0.999981
4373	ENSG00000250312	ZNF718	0.321815	0.0309431	0.747593	0.143147	0.277078	8.97835e-34	1.33776e-32	17	39	25	A2	Blood (STARNET)	EpiXcan	0.992664	starnet_bld	0.999981
4374	ENSG00000108010	GLRX3	0.321616	0.140072	0.747744	0.00537531	0.0154802	0.00931442	0.0209287	15	29	19	A2	Blood (STARNET)	EpiXcan	0.992664	starnet_bld	0.999981
4375	ENSG00000152213	ARL11	-0.321599	-0.0203751	0.747756	0.0547476	0.0532657	1.05e-06	3.58913e-06	35	49	41	A2	Blood (STARNET)	EpiXcan	0.992664	starnet_bld	0.999981
4376	ENSG00000138111	MFSD13A	-0.321205	-0.0243228	0.748055	0.0876026	0.152707	1.23214e-17	8.96053e-17	18	67	24	A2	Blood (STARNET)	EpiXcan	0.992664	starnet_bld	0.999981
4377	ENSG00000267243	AC005381.1	-0.321017	-0.0378213	0.748197	0.0602861	0.128245	7.07596e-15	4.32172e-14	32	54	42	A2	Blood (STARNET)	EpiXcan	0.992664	starnet_bld	0.999981
4378	ENSG00000165028	NIPSNAP3B	0.321005	0.00710567	0.748207	0.033214	0.0946302	3.01436e-11	1.46201e-10	22	32	27	A2	Blood (STARNET)	EpiXcan	0.992664	starnet_bld	0.999981
4379	ENSG00000006715	VPS41	-0.320223	-0.0757859	0.748799	0.0400006	0.0966752	1.66506e-11	8.21625e-11	33	57	43	A2	Blood (STARNET)	EpiXcan	0.992664	starnet_bld	0.999981
4380	ENSG00000039650	PNKP	-0.320086	-0.0841486	0.748903	0.00459937	0.0333576	0.000102152	0.000283696	8	23	12	A2	Blood (STARNET)	EpiXcan	0.992664	starnet_bld	0.999981
4381	ENSG00000270091	AC015726.1	-0.319974	-0.0573146	0.748988	0.019544	0.0362563	5.27481e-05	0.000152063	11	26	16	A2	Blood (STARNET)	EpiXcan	0.992664	starnet_bld	0.999981
4382	ENSG00000111788	AC009533.1	-0.319965	-0.0716387	0.748995	0.0550087	0.0597193	2.21821e-07	8.09475e-07	31	105	37	A2	Blood (STARNET)	EpiXcan	0.992664	starnet_bld	0.999981
4383	ENSG00000196172	ZNF681	0.319856	0.0267823	0.749077	0.0315108	0.178819	7.8535e-21	6.75379e-20	13	28	18	A2	Blood (STARNET)	EpiXcan	0.992664	starnet_bld	0.999981
4384	ENSG00000177042	TMEM80	0.319672	0.017118	0.749217	0.128656	0.389712	2.52078e-52	6.91259e-51	20	44	31	A2	Blood (STARNET)	EpiXcan	0.992664	starnet_bld	0.999981
4385	ENSG00000180263	FGD6	0.319516	0.0178238	0.749335	0.132188	0.202776	3.63502e-24	3.69036e-23	32	48	35	A2	Blood (STARNET)	EpiXcan	0.992664	starnet_bld	0.999981
4386	ENSG00000154265	ABCA5	0.319335	0.0301671	0.749473	0.0368825	0.0955675	1.09903e-11	5.47855e-11	8	13	12	A2	Blood (STARNET)	EpiXcan	0.992664	starnet_bld	0.999981
4387	ENSG00000130517	PGPEP1	0.319257	0.0344484	0.749532	0.0612659	0.152969	9.51361e-18	6.96011e-17	37	58	41	A2	Blood (STARNET)	EpiXcan	0.992664	starnet_bld	0.999981
4388	ENSG00000099940	SNAP29	0.318649	0.0124152	0.749993	0.305262	0.462984	8.64712e-67	3.75578e-65	45	71	52	A2	Blood (STARNET)	EpiXcan	0.992664	starnet_bld	0.999981
4389	ENSG00000102858	MGRN1	-0.318619	-0.0166152	0.750015	0.192082	0.458212	1.07796e-65	4.58341e-64	34	61	44	A2	Blood (STARNET)	EpiXcan	0.992664	starnet_bld	0.999981
4390	ENSG00000174353	STAG3L3	-0.318546	-0.109724	0.750071	0.00825266	0.0329084	0.000114741	0.000317287	5	19	6	A2	Blood (STARNET)	EpiXcan	0.992664	starnet_bld	0.999981
4391	ENSG00000170522	ELOVL6	-0.31845	-0.0354225	0.750144	0.0243249	0.0517948	1.50356e-06	5.05592e-06	18	23	21	A2	Blood (STARNET)	EpiXcan	0.992664	starnet_bld	0.999981
4392	ENSG00000112759	SLC29A1	0.318391	0.115085	0.750189	0.0144837	0.0387722	3.00713e-05	8.91114e-05	11	14	14	A2	Blood (STARNET)	EpiXcan	0.992664	starnet_bld	0.999981
4393	ENSG00000204351	SKIV2L	0.318088	0.0157555	0.750418	0.193806	0.310559	5.37247e-39	9.90336e-38	12	15	12	A2	Blood (STARNET)	EpiXcan	0.992664	starnet_bld	0.999981
4394	ENSG00000114107	CEP70	-0.318084	-0.0531521	0.750421	0.0233287	0.0412305	1.89297e-05	5.73199e-05	19	33	23	A2	Blood (STARNET)	EpiXcan	0.992664	starnet_bld	0.999981
4395	ENSG00000140030	GPR65	0.3178	0.0367491	0.750636	0.0296742	0.0529766	1.15107e-06	3.9116e-06	14	17	16	A2	Blood (STARNET)	EpiXcan	0.992664	starnet_bld	0.999981
4396	ENSG00000008018	PSMB1	0.317485	0.0855195	0.750875	0.00986705	0.0444477	7.80476e-06	2.45531e-05	8	24	10	A2	Blood (STARNET)	EpiXcan	0.992664	starnet_bld	0.999981
4397	ENSG00000113719	ERGIC1	0.317356	0.0347422	0.750973	0.00790801	0.0122105	0.0196689	0.0425642	21	29	25	A2	Blood (STARNET)	EpiXcan	0.992664	starnet_bld	0.999981
4398	ENSG00000028203	VEZT	0.317217	0.0225257	0.751079	0.143432	0.248372	5.18644e-30	6.70446e-29	15	22	16	A2	Blood (STARNET)	EpiXcan	0.992664	starnet_bld	0.999981
4399	ENSG00000117174	ZNHIT6	-0.317068	-0.0188997	0.751192	0.0936467	0.125208	9.63081e-15	5.85866e-14	19	27	22	A2	Blood (STARNET)	EpiXcan	0.992664	starnet_bld	0.999981
4400	ENSG00000164068	RNF123	-0.316975	-0.105201	0.751262	0.00613417	0.0204884	0.00271413	0.00642376	8	10	9	A2	Blood (STARNET)	EpiXcan	0.992664	starnet_bld	0.999981
4401	ENSG00000165071	TMEM71	-0.316899	-0.0788476	0.751321	0.0389274	0.104621	2.18982e-12	1.14836e-11	29	56	37	A2	Blood (STARNET)	EpiXcan	0.992664	starnet_bld	0.999981
4402	ENSG00000182446	NPLOC4	-0.316752	-0.019028	0.751432	0.0320397	0.0547775	5.8312e-07	2.04713e-06	28	54	31	A2	Blood (STARNET)	EpiXcan	0.992664	starnet_bld	0.999981
4403	ENSG00000100056	ESS2	0.316446	0.0414685	0.751664	0.0148985	0.0457582	4.50557e-06	1.45243e-05	9	15	10	A2	Blood (STARNET)	EpiXcan	0.992664	starnet_bld	0.999981
4404	ENSG00000149679	CABLES2	-0.31624	-0.0207621	0.75182	0.0763191	0.164093	4.91021e-19	3.86826e-18	28	49	37	A2	Blood (STARNET)	EpiXcan	0.992664	starnet_bld	0.999981
4405	ENSG00000172673	THEMIS	0.316106	0.0342435	0.751922	0.0534188	0.0217616	0.00197399	0.00474465	51	66	58	A2	Blood (STARNET)	EpiXcan	0.992664	starnet_bld	0.999981
4406	ENSG00000160214	RRP1	-0.31601	-0.0185908	0.751995	0.0455531	0.0964764	1.81853e-11	8.92662e-11	51	105	76	A2	Blood (STARNET)	EpiXcan	0.992664	starnet_bld	0.999981
4407	ENSG00000164919	COX6C	0.315995	0.0388304	0.752007	0.012834	0.0196155	0.00315821	0.00743147	10	13	11	A2	Blood (STARNET)	EpiXcan	0.992664	starnet_bld	0.999981
4408	ENSG00000169621	APLF	-0.315863	-0.0478906	0.752107	0.0079943	0.0415069	1.58403e-05	4.84094e-05	14	52	17	A2	Blood (STARNET)	EpiXcan	0.992664	starnet_bld	0.999981
4409	ENSG00000198752	CDC42BPB	0.315758	0.0259842	0.752186	0.0947482	0.109026	9.11229e-13	4.90937e-12	60	82	71	A2	Blood (STARNET)	EpiXcan	0.992664	starnet_bld	0.999981
4410	ENSG00000106069	CHN2	0.315561	0.0298682	0.752336	0.0790721	0.131305	1.03381e-15	6.68552e-15	22	43	23	A2	Blood (STARNET)	EpiXcan	0.992664	starnet_bld	0.999981
4411	ENSG00000188677	PARVB	-0.315551	-0.898828	0.752343	5.63492e-05	0.0291421	0.000306269	0.000804261	3	28	5	A2	Blood (STARNET)	EpiXcan	0.992664	starnet_bld	0.999981
4412	ENSG00000118898	PPL	-0.315089	-0.0408701	0.752694	0.0220025	0.0750929	5.52722e-09	2.29028e-08	12	30	17	A2	Blood (STARNET)	EpiXcan	0.992804	starnet_bld	0.999981
4413	ENSG00000100490	CDKL1	0.314961	0.0715389	0.752791	0.0305503	0.0475247	4.06997e-06	1.31809e-05	21	33	24	A2	Blood (STARNET)	EpiXcan	0.992804	starnet_bld	0.999981
4414	ENSG00000179588	ZFPM1	0.314339	-0.0354585	0.753264	0.00400129	0.0220129	0.00192748	0.00463927	7	15	10	A2	Blood (STARNET)	EpiXcan	0.992908	starnet_bld	0.999981
4415	ENSG00000035403	VCL	-0.314241	-0.0202403	0.753338	0.0457912	0.135815	1.09965e-15	7.0813e-15	24	38	31	A2	Blood (STARNET)	EpiXcan	0.992908	starnet_bld	0.999981
4416	ENSG00000186088	GSAP	-0.314183	-0.0408929	0.753382	0.0365701	0.0951335	2.59682e-11	1.26452e-10	11	27	17	A2	Blood (STARNET)	EpiXcan	0.992908	starnet_bld	0.999981
4417	ENSG00000139624	CERS5	-0.31322	-0.0684344	0.754113	0.0241952	0.0433029	1.1733e-05	3.62842e-05	24	40	30	A2	Blood (STARNET)	EpiXcan	0.992981	starnet_bld	0.999981
4418	ENSG00000164346	NSA2	0.313139	0.00601068	0.754175	0.294959	0.429798	2.47448e-62	9.43626e-61	46	62	53	A2	Blood (STARNET)	EpiXcan	0.992981	starnet_bld	0.999981
4419	ENSG00000163785	RYK	0.312628	0.0514829	0.754563	0.0181699	0.0133004	0.0162245	0.0355106	42	49	46	A2	Blood (STARNET)	EpiXcan	0.992981	starnet_bld	0.999981
4420	ENSG00000078747	ITCH	-0.312464	-0.0214043	0.754688	0.123554	0.18401	1.40381e-21	1.25684e-20	48	66	56	A2	Blood (STARNET)	EpiXcan	0.992981	starnet_bld	0.999981
4421	ENSG00000173597	SULT1B1	-0.312311	-0.0393768	0.754804	0.025108	0.0470479	4.43102e-06	1.42971e-05	22	32	27	A2	Blood (STARNET)	EpiXcan	0.992981	starnet_bld	0.999981
4422	ENSG00000163444	TMEM183A	0.312257	0.0385585	0.754845	0.0418632	0.0437995	1.0172e-05	3.16414e-05	29	38	31	A2	Blood (STARNET)	EpiXcan	0.992981	starnet_bld	0.999981
4423	ENSG00000180747	SMG1P3	-0.311923	-0.760976	0.755099	0.000184983	0.0122667	0.018132	0.0394411	2	38	10	A2	Blood (STARNET)	EpiXcan	0.992981	starnet_bld	0.999981
4424	ENSG00000205268	PDE7A	0.311263	0.0240068	0.755601	0.0327305	0.0470186	3.73809e-06	1.21707e-05	15	18	17	A2	Blood (STARNET)	EpiXcan	0.992981	starnet_bld	0.999981
4425	ENSG00000162927	PUS10	0.310911	0.0356023	0.755868	0.0506535	0.109965	9.30923e-13	5.01105e-12	9	15	9	A2	Blood (STARNET)	EpiXcan	0.992981	starnet_bld	0.999981
4426	ENSG00000165138	ANKS6	0.310827	0.0539894	0.755932	0.00977162	0.013753	0.0141873	0.0312449	6	10	9	A2	Blood (STARNET)	EpiXcan	0.992981	starnet_bld	0.999981
4427	ENSG00000128815	WDFY4	0.310594	0.0285237	0.756109	0.0472978	0.112326	1.39689e-13	7.9248e-13	38	57	48	A2	Blood (STARNET)	EpiXcan	0.992981	starnet_bld	0.999981
4428	ENSG00000127081	ZNF484	0.3104	0.0298063	0.756257	0.0437787	0.068158	2.55984e-08	1.00605e-07	12	21	14	A2	Blood (STARNET)	EpiXcan	0.992981	starnet_bld	0.999981
4429	ENSG00000215790	SLC35E2	0.310041	0.514478	0.75653	0.000195892	0.0176352	0.00525157	0.0120983	4	55	8	A2	Blood (STARNET)	EpiXcan	0.992981	starnet_bld	0.999981
4430	ENSG00000268734	AC245128.3	0.309978	0.0389602	0.756578	0.0551326	0.110347	4.02702e-13	2.2116e-12	15	22	19	A2	Blood (STARNET)	EpiXcan	0.992981	starnet_bld	0.999981
4431	ENSG00000149541	B3GAT3	0.309976	0.11247	0.756579	0.00212383	0.0207002	0.00253792	0.00602534	2	6	4	A2	Blood (STARNET)	EpiXcan	0.992981	starnet_bld	0.999981
4432	ENSG00000143502	SUSD4	0.309886	0.0215663	0.756648	0.067556	0.0887945	8.04788e-11	3.78306e-10	71	114	81	A2	Blood (STARNET)	EpiXcan	0.992981	starnet_bld	0.999981
4433	ENSG00000148450	MSRB2	0.30973	0.0538792	0.756766	0.0231778	0.0350906	7.23098e-05	0.00020478	22	55	25	A2	Blood (STARNET)	EpiXcan	0.992981	starnet_bld	0.999981
4434	ENSG00000060558	GNA15	-0.309541	-0.0162654	0.75691	0.0166688	0.0182	0.00468133	0.0108378	25	30	29	A2	Blood (STARNET)	EpiXcan	0.992981	starnet_bld	0.999981
4435	ENSG00000008517	IL32	-0.309332	-0.00765335	0.757069	0.189399	0.215283	2.5143e-25	2.70565e-24	61	118	80	A2	Blood (STARNET)	EpiXcan	0.992981	starnet_bld	0.999981
4436	ENSG00000198520	C1orf228	0.309145	0.0908406	0.757211	0.0565496	0.0401142	1.74165e-05	5.29482e-05	46	55	53	A2	Blood (STARNET)	EpiXcan	0.992981	starnet_bld	0.999981
4437	ENSG00000127914	AKAP9	-0.308957	-0.0462732	0.757354	0.0276157	0.0347444	8.99741e-05	0.000251766	18	29	20	A2	Blood (STARNET)	EpiXcan	0.992981	starnet_bld	0.999981
4438	ENSG00000123975	CKS2	0.308952	0.0528181	0.757358	0.0342345	0.0573939	3.74828e-07	1.33782e-06	26	34	31	A2	Blood (STARNET)	EpiXcan	0.992981	starnet_bld	0.999981
4439	ENSG00000196655	TRAPPC4	-0.308537	-0.0147322	0.757674	0.279358	0.370112	2.14307e-49	5.38105e-48	20	78	25	A2	Blood (STARNET)	EpiXcan	0.992981	starnet_bld	0.999981
4440	ENSG00000187116	LILRA5	0.307973	0.0808423	0.758103	0.0244097	0.0528918	1.16046e-06	3.94241e-06	33	75	46	A2	Blood (STARNET)	EpiXcan	0.992981	starnet_bld	0.999981
4441	ENSG00000109854	HTATIP2	0.306937	0.0334691	0.758891	0.0561649	0.3087	5.86417e-39	1.07934e-37	6	14	9	A2	Blood (STARNET)	EpiXcan	0.992981	starnet_bld	0.999981
4442	ENSG00000179361	ARID3B	-0.306802	-0.0762046	0.758994	0.038112	0.041139	1.47058e-05	4.50665e-05	31	39	37	A2	Blood (STARNET)	EpiXcan	0.992981	starnet_bld	0.999981
4443	ENSG00000069966	GNB5	0.306713	0.0603306	0.759062	0.0136886	0.0440682	9.79076e-06	3.05021e-05	3	6	3	A2	Blood (STARNET)	EpiXcan	0.992981	starnet_bld	0.999981
4444	ENSG00000172932	ANKRD13D	-0.306678	0.0835435	0.759088	0.00897045	0.0454448	7.02134e-06	2.22145e-05	11	15	13	A2	Blood (STARNET)	EpiXcan	0.992981	starnet_bld	0.999981
4445	ENSG00000138777	PPA2	0.306531	0.0270366	0.759201	0.0952564	0.195882	3.67196e-23	3.57043e-22	42	64	57	A2	Blood (STARNET)	EpiXcan	0.992981	starnet_bld	0.999981
4446	ENSG00000156738	MS4A1	-0.306482	0.0022248	0.759237	0.0405087	0.0159863	0.00811363	0.0183387	39	56	47	A2	Blood (STARNET)	EpiXcan	0.992981	starnet_bld	0.999981
4447	ENSG00000233184	AC093157.1	-0.306469	-0.0275944	0.759248	0.0402417	0.108201	1.54177e-12	8.16235e-12	3	8	3	A2	Blood (STARNET)	EpiXcan	0.992981	starnet_bld	0.999981
4448	ENSG00000257433	AC004241.1	0.30601	0.0148293	0.759597	0.143751	0.21629	1.34745e-25	1.46681e-24	11	13	12	A2	Blood (STARNET)	EpiXcan	0.992981	starnet_bld	0.999981
4449	ENSG00000146476	ARMT1	-0.305833	-0.0210647	0.759732	0.00870004	0.0255683	0.000768255	0.001931	7	27	8	A2	Blood (STARNET)	EpiXcan	0.992981	starnet_bld	0.999981
4450	ENSG00000213876	AC120057.1	0.30553	0.119055	0.759963	0.00730139	0.0831745	6.79654e-10	2.99849e-09	7	14	8	A2	Blood (STARNET)	EpiXcan	0.992981	starnet_bld	0.999981
4451	ENSG00000139826	ABHD13	-0.305257	-0.014273	0.760171	0.0287877	0.0121244	0.0218695	0.0470843	40	48	48	A2	Blood (STARNET)	EpiXcan	0.992981	starnet_bld	0.999981
4452	ENSG00000214517	PPME1	0.305187	0.0148741	0.760224	0.0358374	0.0376596	4.43119e-05	0.000128752	40	103	53	A2	Blood (STARNET)	EpiXcan	0.992981	starnet_bld	0.999981
4453	ENSG00000205730	ITPRIPL2	0.305127	0.364628	0.76027	0.000445798	0.0472889	3.51287e-06	1.14742e-05	3	21	5	A2	Blood (STARNET)	EpiXcan	0.992981	starnet_bld	0.999981
4454	ENSG00000145016	RUBCN	-0.30498	-0.0303464	0.760381	0.0201286	0.0788591	2.03375e-09	8.66546e-09	16	21	17	A2	Blood (STARNET)	EpiXcan	0.992981	starnet_bld	0.999981
4455	ENSG00000147459	DOCK5	0.304871	0.0548237	0.760465	0.0110212	0.0263206	0.000661679	0.00167555	19	31	27	A2	Blood (STARNET)	EpiXcan	0.992981	starnet_bld	0.999981
4456	ENSG00000154319	FAM167A	-0.304784	-0.0155267	0.760531	0.199594	0.454636	4.46281e-65	1.86596e-63	13	19	15	A2	Blood (STARNET)	EpiXcan	0.992981	starnet_bld	0.999981
4457	ENSG00000101247	NDUFAF5	-0.304726	-0.0214777	0.760575	0.100215	0.140421	1.58234e-16	1.07572e-15	24	37	28	A2	Blood (STARNET)	EpiXcan	0.992981	starnet_bld	0.999981
4458	ENSG00000158517	NCF1	-0.304677	-0.0900392	0.760612	0.0219334	0.0324793	0.000159876	0.000435679	17	54	20	A2	Blood (STARNET)	EpiXcan	0.992981	starnet_bld	0.999981
4459	ENSG00000143458	GABPB2	-0.304362	-0.039714	0.760852	0.0637319	0.0932265	5.87651e-11	2.78273e-10	20	29	22	A2	Blood (STARNET)	EpiXcan	0.992981	starnet_bld	0.999981
4460	ENSG00000149218	ENDOD1	0.30382	0.0680998	0.761265	0.0149953	0.137813	5.58915e-16	3.68872e-15	23	34	31	A2	Blood (STARNET)	EpiXcan	0.992981	starnet_bld	0.999981
4461	ENSG00000100038	TOP3B	-0.303372	-0.00131102	0.761606	0.0772058	0.136297	8.17667e-16	5.33868e-15	35	54	47	A2	Blood (STARNET)	EpiXcan	0.992981	starnet_bld	0.999981
4462	ENSG00000102882	MAPK3	0.303347	0.023437	0.761625	0.109724	0.159195	5.5462e-19	4.34963e-18	34	76	46	A2	Blood (STARNET)	EpiXcan	0.992981	starnet_bld	0.999981
4463	ENSG00000108666	C17orf75	0.303129	0.0367785	0.761791	0.0246678	0.0815103	1.00817e-09	4.36732e-09	13	20	16	A2	Blood (STARNET)	EpiXcan	0.992981	starnet_bld	0.999981
4464	ENSG00000188295	ZNF669	0.302824	0.0834971	0.762024	0.0170591	0.0693918	2.21431e-08	8.75322e-08	17	23	22	A2	Blood (STARNET)	EpiXcan	0.992981	starnet_bld	0.999981
4465	ENSG00000135341	MAP3K7	-0.30248	-0.049511	0.762287	0.0229777	0.0410293	2.01143e-05	6.0696e-05	29	37	34	A2	Blood (STARNET)	EpiXcan	0.992981	starnet_bld	0.999981
4466	ENSG00000133739	LRRCC1	0.302453	0.0376166	0.762307	0.0566671	0.0918162	5.21716e-11	2.48303e-10	12	14	13	A2	Blood (STARNET)	EpiXcan	0.992981	starnet_bld	0.999981
4467	ENSG00000101421	CHMP4B	0.302335	0.0202197	0.762396	0.092316	0.167488	6.97547e-20	5.76705e-19	31	54	43	A2	Blood (STARNET)	EpiXcan	0.992981	starnet_bld	0.999981
4468	ENSG00000196867	ZFP28	-0.302309	-0.0176107	0.762417	0.153068	0.386468	7.78308e-54	2.2831e-52	33	93	47	A2	Blood (STARNET)	EpiXcan	0.992981	starnet_bld	0.999981
4469	ENSG00000260306	AC092375.2	0.302094	0.00981031	0.762581	0.269791	0.4406	1.62298e-61	6.01543e-60	32	80	37	A2	Blood (STARNET)	EpiXcan	0.992981	starnet_bld	0.999981
4470	ENSG00000255031	AP002807.1	-0.302003	-0.0257862	0.76265	0.061972	0.0924979	5.0232e-11	2.39352e-10	12	26	14	A2	Blood (STARNET)	EpiXcan	0.992981	starnet_bld	0.999981
4471	ENSG00000225996	AL356356.1	0.300827	0.0329421	0.763547	0.032076	0.074385	4.40945e-09	1.83647e-08	18	46	22	A2	Blood (STARNET)	EpiXcan	0.992985	starnet_bld	0.999981
4472	ENSG00000133106	EPSTI1	0.300552	0.0759129	0.763756	0.00792012	0.0682534	2.21949e-08	8.77086e-08	4	5	5	A2	Blood (STARNET)	EpiXcan	0.992985	starnet_bld	0.999981
4473	ENSG00000256043	CTSO	0.300525	0.0474534	0.763777	0.0181773	0.068158	2.39407e-08	9.43937e-08	4	24	4	A2	Blood (STARNET)	EpiXcan	0.992985	starnet_bld	0.999981
4474	ENSG00000091140	DLD	-0.300135	-0.0147238	0.764074	0.0502947	0.0564106	4.97582e-07	1.75898e-06	23	33	26	A2	Blood (STARNET)	EpiXcan	0.992985	starnet_bld	0.999981
4475	ENSG00000255513	AC005363.1	-0.299853	-0.0163513	0.764289	0.182199	0.702835	1.6145e-140	4.19187e-138	25	56	34	A2	Blood (STARNET)	EpiXcan	0.992985	starnet_bld	0.999981
4476	ENSG00000160783	PMF1	-0.299635	-0.0517703	0.764456	0.0146735	0.0240758	0.00095604	0.00237657	8	10	10	A2	Blood (STARNET)	EpiXcan	0.992985	starnet_bld	0.999981
4477	ENSG00000148803	FUOM	-0.299387	-0.0572672	0.764645	0.0196351	0.0159436	0.0085626	0.0193213	18	32	22	A2	Blood (STARNET)	EpiXcan	0.992985	starnet_bld	0.999981
4478	ENSG00000198876	DCAF12	0.299317	0.108107	0.764698	0.00670273	0.0121493	0.0209704	0.0452124	16	19	19	A2	Blood (STARNET)	EpiXcan	0.992985	starnet_bld	0.999981
4479	ENSG00000197670	AL157838.1	0.29876	0.0147968	0.765124	0.207502	0.311422	8.22142e-40	1.55063e-38	19	103	27	A2	Blood (STARNET)	EpiXcan	0.992985	starnet_bld	0.999981
4480	ENSG00000088538	DOCK3	-0.298499	-0.0693855	0.765322	0.0146758	0.0268719	0.000559403	0.00142746	9	18	10	A2	Blood (STARNET)	EpiXcan	0.992985	starnet_bld	0.999981
4481	ENSG00000175003	SLC22A1	-0.298436	-0.0266168	0.76537	0.0693944	0.064092	5.61612e-08	2.1565e-07	50	112	54	A2	Blood (STARNET)	EpiXcan	0.992985	starnet_bld	0.999981
4482	ENSG00000198951	NAGA	-0.298263	-0.020518	0.765503	0.0842892	0.133133	2.07051e-15	1.31734e-14	19	44	21	A2	Blood (STARNET)	EpiXcan	0.992985	starnet_bld	0.999981
4483	ENSG00000183307	TMEM121B	-0.298255	-0.0173836	0.765508	0.0869641	0.150448	1.6235e-17	1.17506e-16	18	34	23	A2	Blood (STARNET)	EpiXcan	0.992985	starnet_bld	0.999981
4484	ENSG00000133794	ARNTL	-0.297638	-0.0767481	0.76598	0.0276787	0.0253454	0.000856285	0.00214212	38	53	46	A2	Blood (STARNET)	EpiXcan	0.992985	starnet_bld	0.999981
4485	ENSG00000068745	IP6K2	-0.297233	-0.0118822	0.766289	0.183895	0.219017	2.39705e-26	2.67869e-25	18	34	18	A2	Blood (STARNET)	EpiXcan	0.992985	starnet_bld	0.999981
4486	ENSG00000185658	BRWD1	-0.296402	-0.0161381	0.766923	0.0580751	0.0697274	1.93822e-08	7.69175e-08	53	86	62	A2	Blood (STARNET)	EpiXcan	0.992985	starnet_bld	0.999981
4487	ENSG00000130598	TNNI2	0.296134	0.0595111	0.767128	0.0166554	0.0350696	7.91348e-05	0.000222713	9	13	11	A2	Blood (STARNET)	EpiXcan	0.992985	starnet_bld	0.999981
4488	ENSG00000105971	CAV2	-0.296128	-0.0195719	0.767132	0.198545	0.287284	6.65644e-36	1.0773e-34	43	60	53	A2	Blood (STARNET)	EpiXcan	0.992985	starnet_bld	0.999981
4489	ENSG00000138399	FASTKD1	-0.296096	-0.0139193	0.767157	0.204993	0.345822	1.12574e-44	2.46191e-43	28	35	32	A2	Blood (STARNET)	EpiXcan	0.992985	starnet_bld	0.999981
4490	ENSG00000154511	FAM69A	0.295896	0.0472759	0.76731	0.0680325	0.15749	3.03989e-18	2.29553e-17	5	10	8	A2	Blood (STARNET)	EpiXcan	0.992985	starnet_bld	0.999981
4491	ENSG00000119514	GALNT12	0.29585	0.0473864	0.767345	0.0113395	0.0189386	0.00389164	0.00907851	11	22	12	A2	Blood (STARNET)	EpiXcan	0.992985	starnet_bld	0.999981
4492	ENSG00000136286	MYO1G	0.294538	0.042557	0.768347	0.0320751	0.0725678	6.62722e-09	2.72663e-08	8	14	9	A2	Blood (STARNET)	EpiXcan	0.992985	starnet_bld	0.999981
4493	ENSG00000148396	SEC16A	0.294317	0.0270685	0.768515	0.0449509	0.12043	3.73519e-14	2.18716e-13	9	48	9	A2	Blood (STARNET)	EpiXcan	0.992985	starnet_bld	0.999981
4494	ENSG00000141232	TOB1	-0.29408	-0.0368607	0.768697	0.0442532	0.0543754	8.30752e-07	2.8743e-06	28	37	32	A2	Blood (STARNET)	EpiXcan	0.992985	starnet_bld	0.999981
4495	ENSG00000172992	DCAKD	0.29401	0.0175733	0.76875	0.121123	0.200501	1.34463e-23	1.32863e-22	43	53	51	A2	Blood (STARNET)	EpiXcan	0.992985	starnet_bld	0.999981
4496	ENSG00000090060	PAPOLA	0.293971	0.0850296	0.76878	0.0350163	0.0445636	8.20207e-06	2.57499e-05	44	58	53	A2	Blood (STARNET)	EpiXcan	0.992985	starnet_bld	0.999981
4497	ENSG00000185052	SLC24A3	0.293869	0.0137034	0.768858	0.198045	0.289708	2.39523e-36	3.94986e-35	11	21	12	A2	Blood (STARNET)	EpiXcan	0.992985	starnet_bld	0.999981
4498	ENSG00000233016	SNHG7	0.293244	0.0289293	0.769336	0.0646832	0.133824	1.07615e-15	6.94461e-15	9	12	12	A2	Blood (STARNET)	EpiXcan	0.992985	starnet_bld	0.999981
4499	ENSG00000198286	CARD11	0.292914	0.0846138	0.769588	0.00804326	0.0431328	1.17557e-05	3.63361e-05	9	39	13	A2	Blood (STARNET)	EpiXcan	0.992985	starnet_bld	0.999981
4500	ENSG00000151651	ADAM8	0.292478	0.0450962	0.769921	0.0200799	0.0453525	7.36992e-06	2.32571e-05	13	22	18	A2	Blood (STARNET)	EpiXcan	0.992985	starnet_bld	0.999981
4501	ENSG00000165507	C10orf10	0.292346	0.029024	0.770022	0.0516319	0.110143	4.85329e-13	2.65106e-12	7	11	9	A2	Blood (STARNET)	EpiXcan	0.992985	starnet_bld	0.999981
4502	ENSG00000204138	PHACTR4	0.291254	0.0128716	0.770857	0.208312	0.353178	8.6282e-46	1.95343e-44	27	67	31	A2	Blood (STARNET)	EpiXcan	0.992985	starnet_bld	0.999981
4503	ENSG00000226660	TRBV2	0.291059	0.0424948	0.771006	0.0584344	0.0796993	1.81468e-09	7.75642e-09	36	59	42	A2	Blood (STARNET)	EpiXcan	0.992985	starnet_bld	0.999981
4504	ENSG00000116704	SLC35D1	0.290912	0.0267885	0.771118	0.0519762	0.0742102	4.08688e-09	1.70795e-08	29	50	39	A2	Blood (STARNET)	EpiXcan	0.992985	starnet_bld	0.999981
4505	ENSG00000141258	SGSM2	-0.290533	-0.0588669	0.771409	0.027062	0.065996	4.84762e-08	1.86905e-07	18	73	23	A2	Blood (STARNET)	EpiXcan	0.992985	starnet_bld	0.999981
4506	ENSG00000180543	TSPYL5	0.290388	0.0346381	0.77152	0.0594032	0.0837088	5.80856e-10	2.57098e-09	74	134	87	A2	Blood (STARNET)	EpiXcan	0.992985	starnet_bld	0.999981
4507	ENSG00000136960	ENPP2	-0.290127	-0.0198127	0.771719	0.0476725	0.0951973	3.63623e-11	1.75179e-10	45	93	54	A2	Blood (STARNET)	EpiXcan	0.992985	starnet_bld	0.999981
4508	ENSG00000154102	C16orf74	0.289819	0.0942467	0.771955	0.00373166	0.0373189	5.12109e-05	0.000147772	8	38	12	A2	Blood (STARNET)	EpiXcan	0.992985	starnet_bld	0.999981
4509	ENSG00000143799	PARP1	-0.289717	-0.0452821	0.772032	0.03524	0.0916889	5.78179e-11	2.73895e-10	39	65	47	A2	Blood (STARNET)	EpiXcan	0.992985	starnet_bld	0.999981
4510	ENSG00000135318	NT5E	-0.289386	-0.0178699	0.772286	0.175106	0.273535	1.00298e-33	1.49261e-32	34	52	37	A2	Blood (STARNET)	EpiXcan	0.992985	starnet_bld	0.999981
4511	ENSG00000185522	LMNTD2	-0.289337	-0.0840927	0.772324	0.0202374	0.0367294	5.33647e-05	0.000153732	26	41	33	A2	Blood (STARNET)	EpiXcan	0.992985	starnet_bld	0.999981
4512	ENSG00000150782	IL18	0.289	0.0196104	0.772581	0.0730002	0.12042	4.07806e-14	2.38108e-13	20	30	23	A2	Blood (STARNET)	EpiXcan	0.992985	starnet_bld	0.999981
4513	ENSG00000181827	RFX7	-0.288998	-0.0140567	0.772583	0.0270708	0.0976193	1.75728e-11	8.64334e-11	15	29	17	A2	Blood (STARNET)	EpiXcan	0.992985	starnet_bld	0.999981
4514	ENSG00000197566	ZNF624	-0.288597	-0.0456779	0.77289	0.0169889	0.06318	8.12571e-08	3.09096e-07	19	23	22	A2	Blood (STARNET)	EpiXcan	0.992985	starnet_bld	0.999981
4515	ENSG00000171130	ATP6V0E2	0.288376	0.0130817	0.773059	0.159496	0.348019	4.04058e-47	9.46395e-46	39	54	53	A2	Blood (STARNET)	EpiXcan	0.992985	starnet_bld	0.999981
4516	ENSG00000164167	LSM6	0.288253	0.0399113	0.773153	0.0413104	0.0376405	4.71964e-05	0.000136673	31	38	35	A2	Blood (STARNET)	EpiXcan	0.992985	starnet_bld	0.999981
4517	ENSG00000172795	DCP2	0.287876	0.016878	0.773442	0.0709677	0.0831378	7.93178e-10	3.47296e-09	57	96	70	A2	Blood (STARNET)	EpiXcan	0.992985	starnet_bld	0.999981
4518	ENSG00000160223	ICOSLG	-0.287875	-0.446968	0.773443	0.000331744	0.0984224	1.73883e-11	8.56292e-11	3	21	15	A2	Blood (STARNET)	EpiXcan	0.992985	starnet_bld	0.999981
4519	ENSG00000146409	SLC18B1	0.287708	0.0157283	0.77357	0.321676	0.433119	5.63479e-62	2.12883e-60	43	67	51	A2	Blood (STARNET)	EpiXcan	0.992985	starnet_bld	0.999981
4520	ENSG00000230487	PSMG3-AS1	-0.287679	-0.0208969	0.773593	0.0949717	0.154928	3.06849e-18	2.31427e-17	44	82	56	A2	Blood (STARNET)	EpiXcan	0.992985	starnet_bld	0.999981
4521	ENSG00000101452	DHX35	-0.28745	-0.0373648	0.773767	0.0188202	0.0395548	2.49446e-05	7.45162e-05	14	25	16	A2	Blood (STARNET)	EpiXcan	0.992985	starnet_bld	0.999981
4522	ENSG00000189269	DRICH1	-0.287437	-0.0128211	0.773778	0.266808	0.36137	1.02557e-47	2.46358e-46	27	58	39	A2	Blood (STARNET)	EpiXcan	0.992985	starnet_bld	0.999981
4523	ENSG00000178999	AURKB	-0.287219	-0.110016	0.773945	0.0245756	0.0324606	0.000142525	0.000390574	26	38	30	A2	Blood (STARNET)	EpiXcan	0.992985	starnet_bld	0.999981
4524	ENSG00000124562	SNRPC	-0.28673	-0.0395932	0.774319	0.0273505	0.0637657	6.16558e-08	2.36154e-07	22	35	23	A2	Blood (STARNET)	EpiXcan	0.992985	starnet_bld	0.999981
4525	ENSG00000153406	NMRAL1	-0.28666	0.00357654	0.774373	0.110695	0.189645	4.13456e-22	3.80785e-21	42	93	53	A2	Blood (STARNET)	EpiXcan	0.992985	starnet_bld	0.999981
4526	ENSG00000147526	TACC1	0.286041	0.0522278	0.774846	0.0593018	0.0697229	1.37477e-08	5.52578e-08	44	62	51	A2	Blood (STARNET)	EpiXcan	0.992985	starnet_bld	0.999981
4527	ENSG00000103051	COG4	-0.285667	-0.149931	0.775133	0.00369738	0.0499901	2.26534e-06	7.48954e-06	9	17	12	A2	Blood (STARNET)	EpiXcan	0.992985	starnet_bld	0.999981
4528	ENSG00000166428	PLD4	-0.285399	-0.0554751	0.775339	0.00879561	0.0263708	0.000534974	0.00136833	5	6	6	A2	Blood (STARNET)	EpiXcan	0.992985	starnet_bld	0.999981
4529	ENSG00000106404	CLDN15	-0.285175	-0.09929	0.77551	0.00931567	0.0328908	0.000136928	0.000375743	19	49	25	A2	Blood (STARNET)	EpiXcan	0.992985	starnet_bld	0.999981
4530	ENSG00000164080	RAD54L2	-0.284911	-0.0601562	0.775712	0.026519	0.0287085	0.000282206	0.000743631	13	37	19	A2	Blood (STARNET)	EpiXcan	0.992985	starnet_bld	0.999981
4531	ENSG00000145860	RNF145	-0.284656	-0.0356923	0.775908	0.0362972	0.0472972	4.75561e-06	1.52959e-05	21	27	24	A2	Blood (STARNET)	EpiXcan	0.992985	starnet_bld	0.999981
4532	ENSG00000236304	AP001189.1	0.284499	0.00856339	0.776028	0.467829	0.667478	1.00872e-125	1.70963e-123	17	42	22	A2	Blood (STARNET)	EpiXcan	0.992985	starnet_bld	0.999981
4533	ENSG00000148498	PARD3	0.283689	0.0414964	0.776648	0.0307173	0.0307516	0.000219119	0.00058587	27	46	33	A2	Blood (STARNET)	EpiXcan	0.992985	starnet_bld	0.999981
4534	ENSG00000168734	PKIG	0.283689	0.0266544	0.776649	0.0211693	0.0492526	2.16438e-06	7.17132e-06	15	22	16	A2	Blood (STARNET)	EpiXcan	0.992985	starnet_bld	0.999981
4535	ENSG00000169435	RASSF6	0.283597	0.0431951	0.776719	0.0176989	0.0440408	9.33871e-06	2.91682e-05	10	28	10	A2	Blood (STARNET)	EpiXcan	0.992985	starnet_bld	0.999981
4536	ENSG00000183172	SMDT1	-0.283445	-0.0085833	0.776836	0.390668	0.746079	2.25409e-164	1.19594e-161	40	60	50	A2	Blood (STARNET)	EpiXcan	0.992985	starnet_bld	0.999981
4537	ENSG00000152207	CYSLTR2	0.283399	0.118478	0.776871	0.00533803	0.0305771	0.000225049	0.000600672	4	10	4	A2	Blood (STARNET)	EpiXcan	0.992985	starnet_bld	0.999981
4538	ENSG00000196756	SNHG17	0.282965	0.022823	0.777204	0.111902	0.412327	9.34876e-57	3.02607e-55	32	40	38	A2	Blood (STARNET)	EpiXcan	0.992985	starnet_bld	0.999981
4539	ENSG00000257017	HP	-0.2829	-0.012396	0.777254	0.188837	0.387496	2.05914e-52	5.65939e-51	16	24	22	A2	Blood (STARNET)	EpiXcan	0.992985	starnet_bld	0.999981
4540	ENSG00000175582	RAB6A	0.282754	0.0168858	0.777366	0.183065	0.254861	1.23614e-30	1.65039e-29	34	70	38	A2	Blood (STARNET)	EpiXcan	0.992985	starnet_bld	0.999981
4541	ENSG00000148943	LIN7C	-0.282739	-0.0515316	0.777377	0.0131968	0.139172	4.39067e-16	2.92464e-15	4	7	7	A2	Blood (STARNET)	EpiXcan	0.992985	starnet_bld	0.999981
4542	ENSG00000118292	C1orf54	-0.28267	-0.0593407	0.77743	0.0186092	0.0324609	0.000156333	0.000426689	9	19	9	A2	Blood (STARNET)	EpiXcan	0.992985	starnet_bld	0.999981
4543	ENSG00000249849	AC138819.1	-0.282489	-0.0394083	0.777569	0.0357744	0.0560708	4.1488e-07	1.47302e-06	32	73	43	A2	Blood (STARNET)	EpiXcan	0.992985	starnet_bld	0.999981
4544	ENSG00000162783	IER5	0.282282	0.0573827	0.777727	0.016556	0.0374923	4.52924e-05	0.000131408	2	10	2	A2	Blood (STARNET)	EpiXcan	0.992985	starnet_bld	0.999981
4545	ENSG00000156502	SUPV3L1	-0.28213	-0.0842054	0.777844	0.00606072	0.0496936	2.1026e-06	6.98178e-06	5	6	6	A2	Blood (STARNET)	EpiXcan	0.992985	starnet_bld	0.999981
4546	ENSG00000105393	BABAM1	-0.281967	-0.0920709	0.777969	0.0180997	0.0924706	5.5742e-11	2.64471e-10	30	46	38	A2	Blood (STARNET)	EpiXcan	0.992985	starnet_bld	0.999981
4547	ENSG00000148110	MFSD14B	-0.281536	-0.00885824	0.778299	0.304732	0.398914	8.74027e-55	2.62058e-53	45	81	48	A2	Blood (STARNET)	EpiXcan	0.992985	starnet_bld	0.999981
4548	ENSG00000053770	AP5M1	-0.281405	-0.114614	0.7784	0.00510832	0.013484	0.0152066	0.0333872	14	19	18	A2	Blood (STARNET)	EpiXcan	0.992985	starnet_bld	0.999981
4549	ENSG00000204613	TRIM10	-0.281238	-0.0214635	0.778527	0.0809986	0.105529	1.53218e-12	8.11863e-12	20	44	29	A2	Blood (STARNET)	EpiXcan	0.992985	starnet_bld	0.999981
4550	ENSG00000134909	ARHGAP32	0.281181	0.0281418	0.778572	0.0532183	0.0515406	1.10108e-06	3.74901e-06	40	55	43	A2	Blood (STARNET)	EpiXcan	0.992985	starnet_bld	0.999981
4551	ENSG00000153933	DGKE	-0.281072	-0.0155262	0.778655	0.114371	0.105732	2.13392e-12	1.12097e-11	61	74	73	A2	Blood (STARNET)	EpiXcan	0.992985	starnet_bld	0.999981
4552	ENSG00000225205	AC078883.1	0.28103	0.00829966	0.778688	0.0730783	0.107448	1.49789e-12	7.9542e-12	28	81	32	A2	Blood (STARNET)	EpiXcan	0.992985	starnet_bld	0.999981
4553	ENSG00000173327	MAP3K11	0.280471	0.0245144	0.779116	0.0535723	0.331907	1.29889e-42	2.66392e-41	2	8	3	A2	Blood (STARNET)	EpiXcan	0.992985	starnet_bld	0.999981
4554	ENSG00000180917	CMTR2	0.280095	0.0162078	0.779405	0.146814	0.227263	4.62845e-27	5.36891e-26	32	56	39	A2	Blood (STARNET)	EpiXcan	0.992985	starnet_bld	0.999981
4555	ENSG00000157985	AGAP1	-0.279264	-0.0521806	0.780042	0.0173023	0.0379761	3.71521e-05	0.000108878	9	11	10	A2	Blood (STARNET)	EpiXcan	0.992985	starnet_bld	0.999981
4556	ENSG00000100991	TRPC4AP	0.278974	0.0355402	0.780265	0.0277804	0.0508196	1.83569e-06	6.13272e-06	11	28	12	A2	Blood (STARNET)	EpiXcan	0.992985	starnet_bld	0.999981
4557	ENSG00000160194	NDUFV3	0.278737	0.0263315	0.780447	0.0378025	0.0560797	4.92361e-07	1.74103e-06	22	26	24	A2	Blood (STARNET)	EpiXcan	0.992985	starnet_bld	0.999981
4558	ENSG00000231680	AP003774.3	0.278669	0.0357346	0.780499	0.046656	0.271088	6.5348e-33	9.53878e-32	17	35	22	A2	Blood (STARNET)	EpiXcan	0.992985	starnet_bld	0.999981
4559	ENSG00000122507	BBS9	-0.278497	-0.0841776	0.780631	0.00920746	0.0218752	0.00184118	0.00443941	14	25	15	A2	Blood (STARNET)	EpiXcan	0.992985	starnet_bld	0.999981
4560	ENSG00000044459	CNTLN	0.278471	0.0405075	0.780651	0.0331512	0.0350032	7.94245e-05	0.000223425	30	70	40	A2	Blood (STARNET)	EpiXcan	0.992985	starnet_bld	0.999981
4561	ENSG00000131778	CHD1L	0.278157	0.0194679	0.780892	0.0460922	0.0684202	2.38701e-08	9.41459e-08	22	44	26	A2	Blood (STARNET)	EpiXcan	0.992985	starnet_bld	0.999981
4562	ENSG00000189144	ZNF573	0.277823	0.029753	0.781148	0.0274121	0.0503683	1.95132e-06	6.49711e-06	18	31	21	A2	Blood (STARNET)	EpiXcan	0.992985	starnet_bld	0.999981
4563	ENSG00000122965	RBM19	-0.277657	-0.0259318	0.781276	0.0972631	0.180559	4.924e-21	4.30426e-20	35	63	44	A2	Blood (STARNET)	EpiXcan	0.992985	starnet_bld	0.999981
4564	ENSG00000204219	TCEA3	-0.277411	-0.0523082	0.781465	0.0173246	0.06211	1.09686e-07	4.14269e-07	6	9	8	A2	Blood (STARNET)	EpiXcan	0.992985	starnet_bld	0.999981
4565	ENSG00000123636	BAZ2B	0.277114	0.0215209	0.781692	0.0471765	0.0693392	2.25333e-08	8.89978e-08	43	59	51	A2	Blood (STARNET)	EpiXcan	0.992985	starnet_bld	0.999981
4566	ENSG00000170776	AKAP13	0.276955	0.0154177	0.781814	0.00839738	0.0228788	0.00158677	0.00385572	8	13	9	A2	Blood (STARNET)	EpiXcan	0.992985	starnet_bld	0.999981
4567	ENSG00000140299	BNIP2	-0.276788	-0.0789551	0.781943	0.00732603	0.0212017	0.00231672	0.00552598	9	22	16	A2	Blood (STARNET)	EpiXcan	0.992985	starnet_bld	0.999981
4568	ENSG00000105793	GTPBP10	-0.276399	-0.0674533	0.782242	0.0254529	0.0302289	0.000270287	0.000713984	26	41	33	A2	Blood (STARNET)	EpiXcan	0.992985	starnet_bld	0.999981
4569	ENSG00000096401	CDC5L	-0.276349	-0.0657464	0.78228	0.0257772	0.0453067	6.71268e-06	2.12932e-05	37	58	47	A2	Blood (STARNET)	EpiXcan	0.992985	starnet_bld	0.999981
4570	ENSG00000205464	ATP6AP1L	0.276319	0.0163272	0.782303	0.16191	0.600207	6.28026e-102	5.98734e-100	33	70	43	A2	Blood (STARNET)	EpiXcan	0.992985	starnet_bld	0.999981
4571	ENSG00000139890	REM2	0.275957	0.0990854	0.782581	0.00940503	0.0530523	1.1e-06	3.74638e-06	8	10	10	A2	Blood (STARNET)	EpiXcan	0.992985	starnet_bld	0.999981
4572	ENSG00000148690	FRA10AC1	-0.275929	-0.0129022	0.782602	0.0975688	0.132919	1.38942e-15	8.91434e-15	19	32	25	A2	Blood (STARNET)	EpiXcan	0.992985	starnet_bld	0.999981
4573	ENSG00000171617	ENC1	-0.275892	-0.0105298	0.782631	0.584572	0.62818	1.82999e-110	2.23314e-108	66	116	75	A2	Blood (STARNET)	EpiXcan	0.992985	starnet_bld	0.999981
4574	ENSG00000185189	NRBP2	-0.27535	-0.0749292	0.783047	0.00427945	0.0490373	2.92997e-06	9.60883e-06	6	15	9	A2	Blood (STARNET)	EpiXcan	0.992985	starnet_bld	0.999981
4575	ENSG00000119844	AFTPH	0.275089	0.0679417	0.783248	0.0315603	0.0197961	0.00316073	0.00743597	34	66	40	A2	Blood (STARNET)	EpiXcan	0.992985	starnet_bld	0.999981
4576	ENSG00000120008	WDR11	-0.275078	-0.022916	0.783256	0.116824	0.245443	1.45696e-29	1.84241e-28	65	107	76	A2	Blood (STARNET)	EpiXcan	0.992985	starnet_bld	0.999981
4577	ENSG00000235609	AF127577.4	-0.275011	-0.0389441	0.783308	0.0216932	0.0122001	0.0206779	0.0446289	28	35	33	A2	Blood (STARNET)	EpiXcan	0.992985	starnet_bld	0.999981
4578	ENSG00000203880	PCMTD2	0.274879	0.0274033	0.783409	0.0419727	0.0793886	1.72839e-09	7.40313e-09	23	31	27	A2	Blood (STARNET)	EpiXcan	0.992985	starnet_bld	0.999981
4579	ENSG00000101605	MYOM1	0.274833	0.021693	0.783445	0.119816	0.222629	1.80279e-26	2.02947e-25	25	47	27	A2	Blood (STARNET)	EpiXcan	0.992985	starnet_bld	0.999981
4580	ENSG00000176485	PLA2G16	-0.27446	-0.0178838	0.783732	0.176702	0.396511	3.53603e-54	1.03976e-52	18	31	21	A2	Blood (STARNET)	EpiXcan	0.992985	starnet_bld	0.999981
4581	ENSG00000120784	ZFP30	-0.27436	-0.0115154	0.783808	0.148098	0.231903	5.50696e-28	6.61432e-27	25	44	30	A2	Blood (STARNET)	EpiXcan	0.992985	starnet_bld	0.999981
4582	ENSG00000213523	SRA1	-0.274103	-0.0146615	0.784005	0.132073	0.290041	9.91199e-36	1.59153e-34	24	30	29	A2	Blood (STARNET)	EpiXcan	0.992985	starnet_bld	0.999981
4583	ENSG00000159788	RGS12	0.273693	0.0507952	0.784321	0.0406649	0.0599185	1.78264e-07	6.56217e-07	31	63	34	A2	Blood (STARNET)	EpiXcan	0.992985	starnet_bld	0.999981
4584	ENSG00000128185	DGCR6L	-0.273525	-0.0421325	0.78445	0.0231592	0.0516736	1.46275e-06	4.92548e-06	12	16	12	A2	Blood (STARNET)	EpiXcan	0.992985	starnet_bld	0.999981
4585	ENSG00000238164	TNFRSF14-AS1	0.27332	0.261592	0.784607	0.0106519	0.0185956	0.00437923	0.0101751	18	26	20	A2	Blood (STARNET)	EpiXcan	0.992985	starnet_bld	0.999981
4586	ENSG00000135597	REPS1	-0.273009	-0.0577701	0.784846	0.0157638	0.0110522	0.0281862	0.0597977	5	7	6	A2	Blood (STARNET)	EpiXcan	0.992985	starnet_bld	0.999981
4587	ENSG00000214078	CPNE1	-0.272937	-0.0102261	0.784901	0.233595	0.662534	1.59226e-123	2.55663e-121	25	34	32	A2	Blood (STARNET)	EpiXcan	0.992985	starnet_bld	0.999981
4588	ENSG00000143452	HORMAD1	-0.272932	-0.0176155	0.784906	0.0547154	0.138067	4.68941e-16	3.11513e-15	14	30	17	A2	Blood (STARNET)	EpiXcan	0.992985	starnet_bld	0.999981
4589	ENSG00000102781	KATNAL1	0.272729	0.0372042	0.785062	0.0499258	0.0406403	1.93165e-05	5.84476e-05	30	66	39	A2	Blood (STARNET)	EpiXcan	0.992985	starnet_bld	0.999981
4590	ENSG00000164331	ANKRA2	0.272157	0.0382196	0.785501	0.0206278	0.0673648	3.35066e-08	1.30675e-07	8	14	9	A2	Blood (STARNET)	EpiXcan	0.992985	starnet_bld	0.999981
4591	ENSG00000172954	LCLAT1	-0.271138	-0.00846659	0.786285	0.33047	0.536764	1.56117e-83	1.01335e-81	24	36	30	A2	Blood (STARNET)	EpiXcan	0.992985	starnet_bld	0.999981
4592	ENSG00000141293	SKAP1	-0.270921	-0.0232153	0.786452	0.0732764	0.0736551	6.41976e-09	2.64306e-08	44	65	49	A2	Blood (STARNET)	EpiXcan	0.992985	starnet_bld	0.999981
4593	ENSG00000155096	AZIN1	-0.269817	-0.0364312	0.787301	0.0220121	0.120372	2.18821e-14	1.30448e-13	8	12	11	A2	Blood (STARNET)	EpiXcan	0.992985	starnet_bld	0.999981
4594	ENSG00000140443	IGF1R	-0.269295	-0.0273523	0.787702	0.0237582	0.0149555	0.0106489	0.0237608	15	36	22	A2	Blood (STARNET)	EpiXcan	0.992985	starnet_bld	0.999981
4595	ENSG00000130803	ZNF317	0.268833	-0.0501397	0.788058	0.00647171	0.0146185	0.01153	0.0256472	13	23	17	A2	Blood (STARNET)	EpiXcan	0.992985	starnet_bld	0.999981
4596	ENSG00000119397	CNTRL	0.268828	0.0422031	0.788062	0.0404098	0.0621426	1.17619e-07	4.42858e-07	36	52	45	A2	Blood (STARNET)	EpiXcan	0.992985	starnet_bld	0.999981
4597	ENSG00000235560	AC002310.1	0.268597	0.0576833	0.78824	0.0112481	0.0291069	0.000331045	0.000866897	9	43	13	A2	Blood (STARNET)	EpiXcan	0.992985	starnet_bld	0.999981
4598	ENSG00000148814	LRRC27	-0.268303	-0.022951	0.788466	0.167379	0.258814	1.64047e-31	2.25944e-30	16	30	19	A2	Blood (STARNET)	EpiXcan	0.992985	starnet_bld	0.999981
4599	ENSG00000042445	RETSAT	-0.26823	-0.013655	0.788522	0.121035	0.277177	6.42219e-35	9.99617e-34	22	37	26	A2	Blood (STARNET)	EpiXcan	0.992985	starnet_bld	0.999981
4600	ENSG00000147650	LRP12	-0.267983	-0.0239676	0.788713	0.0730061	0.0845374	3.15704e-10	1.42739e-09	38	56	46	A2	Blood (STARNET)	EpiXcan	0.992985	starnet_bld	0.999981
4601	ENSG00000110628	SLC22A18	0.267336	0.0138716	0.78921	0.176139	0.328084	9.04266e-42	1.81195e-40	20	32	26	A2	Blood (STARNET)	EpiXcan	0.992985	starnet_bld	0.999981
4602	ENSG00000119878	CRIPT	0.267236	0.0841081	0.789288	0.00642686	0.0377352	3.95725e-05	0.00011556	7	13	11	A2	Blood (STARNET)	EpiXcan	0.992985	starnet_bld	0.999981
4603	ENSG00000197062	ZSCAN26	-0.26664	-0.0148718	0.789746	0.0776375	0.0930597	6.14887e-11	2.90607e-10	23	52	31	A2	Blood (STARNET)	EpiXcan	0.992985	starnet_bld	0.999981
4604	ENSG00000082269	FAM135A	0.266343	0.040631	0.789975	0.0634924	0.0747975	4.75155e-09	1.97356e-08	41	52	45	A2	Blood (STARNET)	EpiXcan	0.992985	starnet_bld	0.999981
4605	ENSG00000107551	RASSF4	-0.266112	-0.0119256	0.790153	0.0845671	0.135901	1.07983e-15	6.96465e-15	35	55	40	A2	Blood (STARNET)	EpiXcan	0.992985	starnet_bld	0.999981
4606	ENSG00000137513	NARS2	-0.265233	-0.0241127	0.79083	0.110776	0.218448	3.74063e-26	4.15728e-25	31	55	37	A2	Blood (STARNET)	EpiXcan	0.992985	starnet_bld	0.999981
4607	ENSG00000179163	FUCA1	0.264936	0.0140684	0.791059	0.0455631	0.128147	5.68606e-15	3.50616e-14	33	76	48	A2	Blood (STARNET)	EpiXcan	0.992985	starnet_bld	0.999981
4608	ENSG00000138311	ZNF365	-0.264853	-0.0201227	0.791123	0.0334612	0.0637221	8.34018e-08	3.17057e-07	37	61	43	A2	Blood (STARNET)	EpiXcan	0.992985	starnet_bld	0.999981
4609	ENSG00000066933	MYO9A	-0.264769	-0.0210545	0.791187	0.049458	0.0378166	4.36064e-05	0.000126848	38	56	48	A2	Blood (STARNET)	EpiXcan	0.992985	starnet_bld	0.999981
4610	ENSG00000214253	FIS1	-0.264729	-0.0229783	0.791218	0.0485735	0.103215	4.17941e-12	2.15286e-11	18	27	21	A2	Blood (STARNET)	EpiXcan	0.992985	starnet_bld	0.999981
4611	ENSG00000111885	MAN1A1	-0.264674	-0.0118026	0.791261	0.0689467	0.0911638	8.14492e-11	3.82279e-10	22	30	25	A2	Blood (STARNET)	EpiXcan	0.992985	starnet_bld	0.999981
4612	ENSG00000165609	NUDT5	0.264493	0.400083	0.7914	0.00049714	0.0119943	0.0225434	0.0484668	1	52	1	A2	Blood (STARNET)	EpiXcan	0.992985	starnet_bld	0.999981
4613	ENSG00000249859	PVT1	-0.264294	-0.0160654	0.791553	0.19354	0.277734	4.33761e-34	6.52673e-33	61	91	76	A2	Blood (STARNET)	EpiXcan	0.992985	starnet_bld	0.999981
4614	ENSG00000135898	GPR55	0.264229	0.0399188	0.791603	0.0450508	0.0696562	1.58084e-08	6.31871e-08	23	32	24	A2	Blood (STARNET)	EpiXcan	0.992985	starnet_bld	0.999981
4615	ENSG00000213073	AL353625.1	0.263752	0.0287823	0.791971	0.0395757	0.070162	1.38107e-08	5.54927e-08	23	28	25	A2	Blood (STARNET)	EpiXcan	0.992985	starnet_bld	0.999981
4616	ENSG00000188649	CC2D2B	-0.263496	-0.0085515	0.792168	0.0268106	0.0367451	5.05761e-05	0.000146043	28	49	31	A2	Blood (STARNET)	EpiXcan	0.992985	starnet_bld	0.999981
4617	ENSG00000111052	LIN7A	0.263335	0.00587418	0.792292	0.0389987	0.0509444	6.77418e-07	2.36322e-06	17	29	19	A2	Blood (STARNET)	EpiXcan	0.992985	starnet_bld	0.999981
4618	ENSG00000155749	ALS2CR12	-0.26331	-0.106711	0.792312	0.0183281	0.100866	8.01069e-12	4.04111e-11	12	35	14	A2	Blood (STARNET)	EpiXcan	0.992985	starnet_bld	0.999981
4619	ENSG00000163050	COQ8A	-0.263253	-0.0228282	0.792356	0.100371	0.197983	3.73071e-23	3.62057e-22	10	32	12	A2	Blood (STARNET)	EpiXcan	0.992985	starnet_bld	0.999981
4620	ENSG00000153029	MR1	0.263215	0.0474899	0.792385	0.0319171	0.145501	4.45501e-17	3.14064e-16	17	64	23	A2	Blood (STARNET)	EpiXcan	0.992985	starnet_bld	0.999981
4621	ENSG00000165527	ARF6	0.263025	0.0214249	0.792531	0.0268249	0.0238751	0.00120164	0.00295697	28	77	32	A2	Blood (STARNET)	EpiXcan	0.992985	starnet_bld	0.999981
4622	ENSG00000149231	CCDC82	0.262611	0.00641028	0.79285	0.632833	0.706844	3.68158e-142	1.06967e-139	39	55	43	A2	Blood (STARNET)	EpiXcan	0.992985	starnet_bld	0.999981
4623	ENSG00000104177	MYEF2	-0.262482	-0.0295396	0.79295	0.0370769	0.112483	2.53498e-13	1.40931e-12	9	11	10	A2	Blood (STARNET)	EpiXcan	0.992985	starnet_bld	0.999981
4624	ENSG00000103507	BCKDK	0.262296	0.0519161	0.793093	0.0216232	0.0180971	0.00489792	0.01132	17	31	22	A2	Blood (STARNET)	EpiXcan	0.992985	starnet_bld	0.999981
4625	ENSG00000136197	C7orf25	-0.262274	-0.0175756	0.79311	0.0681206	0.10001	5.44293e-12	2.7756e-11	25	39	30	A2	Blood (STARNET)	EpiXcan	0.992985	starnet_bld	0.999981
4626	ENSG00000120254	MTHFD1L	0.261947	0.0344367	0.793362	0.00400795	0.0136088	0.0149366	0.032824	9	10	9	A2	Blood (STARNET)	EpiXcan	0.992985	starnet_bld	0.999981
4627	ENSG00000163902	RPN1	-0.261924	-0.0178642	0.79338	0.0566482	0.0680862	1.71581e-08	6.84474e-08	30	50	41	A2	Blood (STARNET)	EpiXcan	0.992985	starnet_bld	0.999981
4628	ENSG00000130175	PRKCSH	-0.261828	-0.0471904	0.793454	0.0156899	0.0670514	3.07058e-08	1.20097e-07	4	8	4	A2	Blood (STARNET)	EpiXcan	0.992985	starnet_bld	0.999981
4629	ENSG00000176595	KBTBD11	-0.261619	-0.0456223	0.793615	0.0434968	0.12904	5.08812e-15	3.1486e-14	27	49	37	A2	Blood (STARNET)	EpiXcan	0.992985	starnet_bld	0.999981
4630	ENSG00000023171	GRAMD1B	0.261589	0.0232764	0.793638	0.0920996	0.162069	6.35012e-19	4.95464e-18	29	54	36	A2	Blood (STARNET)	EpiXcan	0.992985	starnet_bld	0.999981
4631	ENSG00000256269	HMBS	-0.260984	-0.0414789	0.794105	0.0282405	0.042921	1.06851e-05	3.31613e-05	11	41	12	A2	Blood (STARNET)	EpiXcan	0.992985	starnet_bld	0.999981
4632	ENSG00000206530	CFAP44	-0.26089	-0.0427579	0.794177	0.0223593	0.0890352	1.44589e-10	6.65565e-10	17	54	21	A2	Blood (STARNET)	EpiXcan	0.992985	starnet_bld	0.999981
4633	ENSG00000119927	GPAM	-0.260441	-0.0375035	0.794524	0.0072211	0.025675	0.000770645	0.00193621	16	43	19	A2	Blood (STARNET)	EpiXcan	0.992985	starnet_bld	0.999981
4634	ENSG00000225948	AL158210.1	0.260367	-0.000809948	0.79458	0.0611447	0.0390563	3.04253e-05	9.00946e-05	56	94	71	A2	Blood (STARNET)	EpiXcan	0.992985	starnet_bld	0.999981
4635	ENSG00000102547	CAB39L	-0.260267	-0.102546	0.794658	0.0189457	0.0583466	3.25263e-07	1.16913e-06	22	35	30	A2	Blood (STARNET)	EpiXcan	0.992985	starnet_bld	0.999981
4636	ENSG00000108405	P2RX1	0.2596	0.0120766	0.795172	0.328062	0.491249	2.07181e-73	1.06228e-71	39	88	61	A2	Blood (STARNET)	EpiXcan	0.992985	starnet_bld	0.999981
4637	ENSG00000108932	SLC16A6	-0.259531	-0.203422	0.795225	0.00421105	0.0807482	1.13346e-09	4.8996e-09	9	30	13	A2	Blood (STARNET)	EpiXcan	0.992985	starnet_bld	0.999981
4638	ENSG00000183354	KIAA2026	-0.259396	0.0249318	0.79533	0.0109372	0.012696	0.0184006	0.0399613	22	43	31	A2	Blood (STARNET)	EpiXcan	0.992985	starnet_bld	0.999981
4639	ENSG00000127954	STEAP4	-0.258617	-0.014408	0.79593	0.14939	0.221303	1.7253e-26	1.94582e-25	11	13	11	A2	Blood (STARNET)	EpiXcan	0.992985	starnet_bld	0.999981
4640	ENSG00000090382	LYZ	-0.258484	-0.0184538	0.796033	0.132255	0.263651	6.66032e-32	9.30996e-31	21	36	27	A2	Blood (STARNET)	EpiXcan	0.992985	starnet_bld	0.999981
4641	ENSG00000187607	ZNF286A	0.258227	0.069724	0.796231	0.00700816	0.0177456	0.0052215	0.0120382	6	8	6	A2	Blood (STARNET)	EpiXcan	0.992985	starnet_bld	0.999981
4642	ENSG00000237522	NONOP2	-0.258033	-0.024295	0.796381	0.0450225	0.0232854	0.00133056	0.00326107	51	59	58	A2	Blood (STARNET)	EpiXcan	0.992985	starnet_bld	0.999981
4643	ENSG00000139211	AMIGO2	-0.257838	-0.0214192	0.796532	0.0786875	0.129977	3.07303e-15	1.93121e-14	17	39	20	A2	Blood (STARNET)	EpiXcan	0.992985	starnet_bld	0.999981
4644	ENSG00000173221	GLRX	0.256555	0.0231815	0.797522	0.0438093	0.10148	5.43608e-12	2.77326e-11	10	54	13	A2	Blood (STARNET)	EpiXcan	0.992985	starnet_bld	0.999981
4645	ENSG00000072840	EVC	0.256396	0.0572919	0.797645	0.00902508	0.0340862	7.31906e-05	0.000207178	4	55	5	A2	Blood (STARNET)	EpiXcan	0.992985	starnet_bld	0.999981
4646	ENSG00000125826	RBCK1	-0.256355	-0.0380219	0.797676	0.0175577	0.0715545	1.29582e-08	5.21533e-08	11	16	15	A2	Blood (STARNET)	EpiXcan	0.992985	starnet_bld	0.999981
4647	ENSG00000254999	BRK1	0.256263	0.0299655	0.797748	0.0434396	0.118771	3.9364e-14	2.30278e-13	34	55	40	A2	Blood (STARNET)	EpiXcan	0.992985	starnet_bld	0.999981
4648	ENSG00000103540	CCP110	0.256142	-0.0336435	0.797841	0.0163588	0.0407866	2.07396e-05	6.25056e-05	10	29	12	A2	Blood (STARNET)	EpiXcan	0.992985	starnet_bld	0.999981
4649	ENSG00000163564	PYHIN1	0.256107	0.0207297	0.797868	0.0903675	0.17722	7.90507e-21	6.79335e-20	35	57	44	A2	Blood (STARNET)	EpiXcan	0.992985	starnet_bld	0.999981
4650	ENSG00000133612	AGAP3	0.256001	0.0418718	0.79795	0.0449614	0.0507749	1.22726e-06	4.15774e-06	21	35	27	A2	Blood (STARNET)	EpiXcan	0.992985	starnet_bld	0.999981
4651	ENSG00000100034	PPM1F	-0.255637	-0.0126908	0.798231	0.19166	0.316339	1.38849e-40	2.70235e-39	24	92	28	A2	Blood (STARNET)	EpiXcan	0.992985	starnet_bld	0.999981
4652	ENSG00000114626	ABTB1	-0.255514	-0.0633522	0.798326	0.00560671	0.0689992	1.22813e-08	4.95596e-08	10	16	14	A2	Blood (STARNET)	EpiXcan	0.992985	starnet_bld	0.999981
4653	ENSG00000273033	LINC02035	-0.25527	-0.0332427	0.798515	0.0192039	0.052045	1.27517e-06	4.31407e-06	20	41	23	A2	Blood (STARNET)	EpiXcan	0.992985	starnet_bld	0.999981
4654	ENSG00000197345	MRPL21	-0.255253	-0.0167357	0.798528	0.090668	0.425109	4.74792e-59	1.62294e-57	16	57	23	A2	Blood (STARNET)	EpiXcan	0.992985	starnet_bld	0.999981
4655	ENSG00000175061	LRRC75A-AS1	0.255117	0.00378086	0.798633	0.0323681	0.039246	3.17738e-05	9.38826e-05	33	61	42	A2	Blood (STARNET)	EpiXcan	0.992985	starnet_bld	0.999981
4656	ENSG00000119383	PTPA	0.254763	0.0198908	0.798906	0.0588385	0.118463	8.353e-14	4.81719e-13	19	46	21	A2	Blood (STARNET)	EpiXcan	0.992985	starnet_bld	0.999981
4657	ENSG00000147419	CCDC25	0.254441	0.0930641	0.799155	0.0207644	0.0320954	0.000161179	0.000438935	34	51	40	A2	Blood (STARNET)	EpiXcan	0.992985	starnet_bld	0.999981
4658	ENSG00000142655	PEX14	0.254121	0.0430621	0.799402	0.016021	0.0459514	5.5834e-06	1.78222e-05	7	11	9	A2	Blood (STARNET)	EpiXcan	0.992985	starnet_bld	0.999981
4659	ENSG00000010626	LRRC23	0.253909	0.0161038	0.799566	0.121099	0.242563	3.54425e-29	4.44051e-28	11	40	17	A2	Blood (STARNET)	EpiXcan	0.992985	starnet_bld	0.999981
4660	ENSG00000197798	FAM118B	0.253643	0.024438	0.799771	0.0638453	0.156815	1.97766e-18	1.50928e-17	19	32	23	A2	Blood (STARNET)	EpiXcan	0.992985	starnet_bld	0.999981
4661	ENSG00000162004	CCDC78	-0.253549	-0.055728	0.799844	0.0108175	0.0376216	4.00318e-05	0.000116868	12	45	15	A2	Blood (STARNET)	EpiXcan	0.992985	starnet_bld	0.999981
4662	ENSG00000273188	AL022328.3	-0.253503	-0.0306901	0.799879	0.0670555	0.12041	5.42861e-14	3.15755e-13	24	35	26	A2	Blood (STARNET)	EpiXcan	0.992985	starnet_bld	0.999981
4663	ENSG00000103351	CLUAP1	-0.253441	-0.00677626	0.799927	0.556595	0.614491	1.46157e-109	1.7659e-107	91	133	109	A2	Blood (STARNET)	EpiXcan	0.992985	starnet_bld	0.999981
4664	ENSG00000145817	YIPF5	0.253403	0.013775	0.799957	0.127996	0.255871	2.43876e-32	3.4726e-31	6	9	7	A2	Blood (STARNET)	EpiXcan	0.992985	starnet_bld	0.999981
4665	ENSG00000229056	AC020571.1	0.253084	0.0291889	0.800203	0.0441946	0.0462656	4.44056e-06	1.43241e-05	26	41	33	A2	Blood (STARNET)	EpiXcan	0.992985	starnet_bld	0.999981
4666	ENSG00000197070	ARRDC1	-0.252228	-0.054853	0.800865	0.0190612	0.0389233	2.66166e-05	7.92007e-05	10	49	11	A2	Blood (STARNET)	EpiXcan	0.992985	starnet_bld	0.999981
4667	ENSG00000136514	RTP4	-0.252228	-0.0199983	0.800865	0.0345533	0.0215641	0.00206029	0.00494527	30	36	33	A2	Blood (STARNET)	EpiXcan	0.992985	starnet_bld	0.999981
4668	ENSG00000148411	NACC2	-0.252112	-0.0366377	0.800955	0.0300572	0.0606011	1.92239e-07	7.05956e-07	13	33	21	A2	Blood (STARNET)	EpiXcan	0.992985	starnet_bld	0.999981
4669	ENSG00000211799	TRAV19	-0.25195	-0.0717738	0.80108	0.0142859	0.053137	1.16515e-06	3.95503e-06	10	21	15	A2	Blood (STARNET)	EpiXcan	0.992985	starnet_bld	0.999981
4670	ENSG00000111737	RAB35	-0.251335	-0.0285177	0.801555	0.0183735	0.0931233	4.96585e-11	2.36712e-10	5	12	6	A2	Blood (STARNET)	EpiXcan	0.992985	starnet_bld	0.999981
4671	ENSG00000186204	CYP4F12	0.249925	0.0156943	0.802645	0.0489089	0.0819567	1.01378e-09	4.39005e-09	37	76	45	A2	Blood (STARNET)	EpiXcan	0.992985	starnet_bld	0.999981
4672	ENSG00000196268	ZNF493	-0.249862	-0.0144001	0.802694	0.338525	0.46671	3.8907e-68	1.75845e-66	31	41	37	A2	Blood (STARNET)	EpiXcan	0.992985	starnet_bld	0.999981
4673	ENSG00000103313	MEFV	0.249262	0.043788	0.803158	0.0303953	0.0833209	6.10268e-10	2.6992e-09	11	25	15	A2	Blood (STARNET)	EpiXcan	0.992985	starnet_bld	0.999981
4674	ENSG00000135919	SERPINE2	-0.249255	-0.00445634	0.803163	0.140609	0.330928	1.79174e-43	3.7828e-42	22	59	28	A2	Blood (STARNET)	EpiXcan	0.992985	starnet_bld	0.999981
4675	ENSG00000137106	GRHPR	-0.249007	-0.00807085	0.803355	0.493609	0.629156	5.76479e-111	7.25234e-109	25	39	29	A2	Blood (STARNET)	EpiXcan	0.992985	starnet_bld	0.999981
4676	ENSG00000100321	SYNGR1	0.24871	0.0166869	0.803585	0.176567	0.418648	1.41019e-57	4.62597e-56	28	35	34	A2	Blood (STARNET)	EpiXcan	0.992985	starnet_bld	0.999981
4677	ENSG00000179115	FARSA	-0.24869	-0.141808	0.8036	0.00684947	0.0158586	0.00805455	0.0182119	8	14	9	A2	Blood (STARNET)	EpiXcan	0.992985	starnet_bld	0.999981
4678	ENSG00000140743	CDR2	0.248278	0.052618	0.803919	0.00330933	0.050451	2.156e-06	7.14549e-06	7	42	9	A2	Blood (STARNET)	EpiXcan	0.992985	starnet_bld	0.999981
4679	ENSG00000164707	SLC13A4	0.248132	0.0278217	0.804032	0.0536861	0.0951023	3.44797e-11	1.66372e-10	19	38	23	A2	Blood (STARNET)	EpiXcan	0.992985	starnet_bld	0.999981
4680	ENSG00000148180	GSN	-0.24802	-0.0137765	0.804119	0.152707	0.261853	6.6039e-32	9.24167e-31	13	18	13	A2	Blood (STARNET)	EpiXcan	0.992985	starnet_bld	0.999981
4681	ENSG00000128833	MYO5C	-0.247968	-0.174179	0.804159	0.000531613	0.0452778	4.8056e-06	1.54485e-05	3	7	4	A2	Blood (STARNET)	EpiXcan	0.992985	starnet_bld	0.999981
4682	ENSG00000235192	AC009495.3	-0.247865	-0.0486961	0.804239	0.0210286	0.0609902	1.2547e-07	4.70532e-07	36	44	44	A2	Blood (STARNET)	EpiXcan	0.992985	starnet_bld	0.999981
4683	ENSG00000248835	AL357673.1	0.247669	0.0168216	0.804391	0.20488	0.284756	2.74798e-35	4.3325e-34	41	94	47	A2	Blood (STARNET)	EpiXcan	0.992985	starnet_bld	0.999981
4684	ENSG00000185298	CCDC137	0.247534	0.0327966	0.804495	0.0272985	0.0723766	6.86055e-09	2.81788e-08	21	74	26	A2	Blood (STARNET)	EpiXcan	0.992985	starnet_bld	0.999981
4685	ENSG00000157168	NRG1	0.246971	0.0121035	0.804931	0.179374	0.269447	8.08708e-33	1.17484e-31	23	35	28	A2	Blood (STARNET)	EpiXcan	0.992985	starnet_bld	0.999981
4686	ENSG00000138029	HADHB	-0.246921	-0.0726613	0.804969	0.0527204	0.0245553	0.000930825	0.00231766	29	36	33	A2	Blood (STARNET)	EpiXcan	0.992985	starnet_bld	0.999981
4687	ENSG00000160991	ORAI2	-0.246272	-0.0957253	0.805471	0.00788081	0.039455	2.77027e-05	8.23122e-05	14	24	21	A2	Blood (STARNET)	EpiXcan	0.992985	starnet_bld	0.999981
4688	ENSG00000161011	SQSTM1	-0.246136	-0.113	0.805577	0.0254866	0.0101751	0.0350242	0.073298	40	55	48	A2	Blood (STARNET)	EpiXcan	0.992985	starnet_bld	0.999981
4689	ENSG00000215845	TSTD1	0.246012	0.0706316	0.805673	0.0380143	0.105226	2.79951e-12	1.45869e-11	14	25	17	A2	Blood (STARNET)	EpiXcan	0.992985	starnet_bld	0.999981
4690	ENSG00000260943	LINC02555	-0.245474	-0.0101229	0.806089	0.0660946	0.0958553	3.20571e-11	1.55051e-10	15	20	15	A2	Blood (STARNET)	EpiXcan	0.992985	starnet_bld	0.999981
4691	ENSG00000234456	MAGI2-AS3	-0.245073	-0.00443643	0.8064	0.246818	0.500008	2.80865e-75	1.51655e-73	74	116	94	A2	Blood (STARNET)	EpiXcan	0.992985	starnet_bld	0.999981
4692	ENSG00000147894	C9orf72	0.245019	0.0184931	0.806442	0.116994	0.259539	2.63997e-31	3.6116e-30	3	23	4	A2	Blood (STARNET)	EpiXcan	0.992985	starnet_bld	0.999981
4693	ENSG00000132313	MRPL35	0.244858	0.0194835	0.806567	0.0454112	0.117553	9.64873e-14	5.54087e-13	32	58	45	A2	Blood (STARNET)	EpiXcan	0.992985	starnet_bld	0.999981
4694	ENSG00000091640	SPAG7	-0.24482	-0.0121895	0.806596	0.165699	0.267528	7.88646e-33	1.14843e-31	10	21	11	A2	Blood (STARNET)	EpiXcan	0.992985	starnet_bld	0.999981
4695	ENSG00000122644	ARL4A	0.244477	0.0398508	0.806862	0.0226837	0.0381764	3.79988e-05	0.000111199	4	11	6	A2	Blood (STARNET)	EpiXcan	0.992985	starnet_bld	0.999981
4696	ENSG00000048392	RRM2B	-0.244426	-0.119991	0.806901	0.00459993	0.0316208	0.000190486	0.000514043	5	48	6	A2	Blood (STARNET)	EpiXcan	0.992985	starnet_bld	0.999981
4697	ENSG00000103154	NECAB2	-0.243893	-0.0139534	0.807313	0.076945	0.124693	1.58439e-14	9.50557e-14	22	44	27	A2	Blood (STARNET)	EpiXcan	0.992985	starnet_bld	0.999981
4698	ENSG00000224730	LILRB1-AS1	-0.243796	-0.0242371	0.807389	0.116494	0.296634	2.72321e-37	4.66078e-36	41	59	51	A2	Blood (STARNET)	EpiXcan	0.992985	starnet_bld	0.999981
4699	ENSG00000124422	USP22	-0.24363	-0.0295103	0.807517	0.0597372	0.161873	3.00353e-19	2.394e-18	23	41	33	A2	Blood (STARNET)	EpiXcan	0.992985	starnet_bld	0.999981
4700	ENSG00000130402	ACTN4	0.243568	-0.0486246	0.807566	0.0275637	0.0216271	0.00213496	0.00511272	24	60	32	A2	Blood (STARNET)	EpiXcan	0.992985	starnet_bld	0.999981
4701	ENSG00000105698	USF2	-0.24277	-0.0523726	0.808184	0.0165463	0.0302533	0.000267329	0.000707025	12	15	13	A2	Blood (STARNET)	EpiXcan	0.992985	starnet_bld	0.999981
4702	ENSG00000077616	NAALAD2	0.242718	0.0106587	0.808224	0.0560952	0.037011	5.34185e-05	0.000153851	47	79	58	A2	Blood (STARNET)	EpiXcan	0.992985	starnet_bld	0.999981
4703	ENSG00000182903	ZNF721	-0.242485	-0.0407941	0.808404	0.0145327	0.0325085	0.000121174	0.000334241	16	17	17	A2	Blood (STARNET)	EpiXcan	0.992985	starnet_bld	0.999981
4704	ENSG00000112343	TRIM38	0.242452	0.0462718	0.80843	0.0495858	0.186218	7.26055e-22	6.5874e-21	18	98	25	A2	Blood (STARNET)	EpiXcan	0.992985	starnet_bld	0.999981
4705	ENSG00000157778	PSMG3	0.242451	-0.0132369	0.80843	0.0289605	0.0402311	2.53635e-05	7.5675e-05	28	49	36	A2	Blood (STARNET)	EpiXcan	0.992985	starnet_bld	0.999981
4706	ENSG00000026950	BTN3A1	-0.242429	-0.00956462	0.808447	0.135256	0.252292	3.99036e-31	5.42253e-30	20	34	25	A2	Blood (STARNET)	EpiXcan	0.992985	starnet_bld	0.999981
4707	ENSG00000177337	DLGAP1-AS1	-0.242389	-0.0491986	0.808479	0.019582	0.0721399	1.14549e-08	4.63322e-08	8	9	9	A2	Blood (STARNET)	EpiXcan	0.992985	starnet_bld	0.999981
4708	ENSG00000273148	AL035563.1	-0.242381	-0.0934313	0.808485	0.00352583	0.0138761	0.0137872	0.0304185	4	10	4	A2	Blood (STARNET)	EpiXcan	0.992985	starnet_bld	0.999981
4709	ENSG00000183060	LYSMD4	0.242367	0.0159402	0.808496	0.0867234	0.245206	5.83919e-30	7.54028e-29	10	18	12	A2	Blood (STARNET)	EpiXcan	0.992985	starnet_bld	0.999981
4710	ENSG00000079277	MKNK1	-0.242359	-0.00914122	0.808502	0.228804	0.233373	3.03787e-28	3.68135e-27	95	121	116	A2	Blood (STARNET)	EpiXcan	0.992985	starnet_bld	0.999981
4711	ENSG00000105767	CADM4	0.24225	0.0534841	0.808586	0.0237951	0.012766	0.0183553	0.0398701	38	58	46	A2	Blood (STARNET)	EpiXcan	0.992985	starnet_bld	0.999981
4712	ENSG00000189337	KAZN	0.242034	0.0373604	0.808754	0.0110685	0.160967	5.28849e-19	4.15821e-18	5	17	8	A2	Blood (STARNET)	EpiXcan	0.992985	starnet_bld	0.999981
4713	ENSG00000143155	TIPRL	0.242015	0.0215179	0.808769	0.0100014	0.0261757	0.000681805	0.00172437	10	30	13	A2	Blood (STARNET)	EpiXcan	0.992985	starnet_bld	0.999981
4714	ENSG00000143156	NME7	-0.241914	0.00382155	0.808847	0.0266864	0.0390623	3.34207e-05	9.83441e-05	24	55	37	A2	Blood (STARNET)	EpiXcan	0.992985	starnet_bld	0.999981
4715	ENSG00000135643	KCNMB4	-0.241785	-0.0247316	0.808947	0.0680464	0.135405	8.61682e-16	5.60806e-15	50	74	61	A2	Blood (STARNET)	EpiXcan	0.992985	starnet_bld	0.999981
4716	ENSG00000087365	SF3B2	0.241403	0.0205193	0.809243	0.0500483	0.19594	3.99724e-23	3.87129e-22	7	12	11	A2	Blood (STARNET)	EpiXcan	0.992985	starnet_bld	0.999981
4717	ENSG00000197746	PSAP	-0.241223	-0.0747135	0.809382	0.0219103	0.0437136	9.87671e-06	3.07541e-05	9	10	10	A2	Blood (STARNET)	EpiXcan	0.992985	starnet_bld	0.999981
4718	ENSG00000273356	LINC02019	-0.241127	-0.0368505	0.809457	0.0321514	0.0508834	1.69879e-06	5.68423e-06	9	15	11	A2	Blood (STARNET)	EpiXcan	0.992985	starnet_bld	0.999981
4719	ENSG00000197375	SLC22A5	-0.241039	-0.0136264	0.809525	0.268721	0.46523	5.92614e-70	2.80297e-68	41	73	46	A2	Blood (STARNET)	EpiXcan	0.992985	starnet_bld	0.999981
4720	ENSG00000258441	LINC00641	-0.240687	-0.0757569	0.809798	0.0125302	0.0341796	9.02497e-05	0.000252422	24	52	28	A2	Blood (STARNET)	EpiXcan	0.992985	starnet_bld	0.999981
4721	ENSG00000258839	MC1R	-0.240646	-0.0248199	0.809829	0.0584546	0.163107	1.57996e-19	1.28278e-18	21	54	32	A2	Blood (STARNET)	EpiXcan	0.992985	starnet_bld	0.999981
4722	ENSG00000112531	QKI	-0.240562	-0.00969919	0.809894	0.114083	0.163495	3.34629e-19	2.65678e-18	47	61	58	A2	Blood (STARNET)	EpiXcan	0.992985	starnet_bld	0.999981
4723	ENSG00000080298	RFX3	0.240415	0.0362511	0.810009	0.0111474	0.0316643	0.000189159	0.000511026	14	32	17	A2	Blood (STARNET)	EpiXcan	0.992985	starnet_bld	0.999981
4724	ENSG00000189306	RRP7A	0.240347	-0.0168849	0.810061	0.0958633	0.558481	8.62893e-92	6.79347e-90	40	109	59	A2	Blood (STARNET)	EpiXcan	0.992985	starnet_bld	0.999981
4725	ENSG00000136868	SLC31A1	-0.240339	0.00663098	0.810068	0.0864169	0.141453	4.04293e-17	2.85839e-16	24	36	28	A2	Blood (STARNET)	EpiXcan	0.992985	starnet_bld	0.999981
4726	ENSG00000110717	NDUFS8	-0.240243	-0.0144923	0.810142	0.0441636	0.0393334	2.38976e-05	7.15112e-05	46	74	55	A2	Blood (STARNET)	EpiXcan	0.992985	starnet_bld	0.999981
4727	ENSG00000180817	PPA1	0.239933	0.015888	0.810383	0.128072	0.394991	3.11093e-54	9.16974e-53	41	62	51	A2	Blood (STARNET)	EpiXcan	0.992985	starnet_bld	0.999981
4728	ENSG00000142197	DOPEY2	-0.239909	-0.0941954	0.8104	0.00435208	0.0170854	0.00587038	0.0134655	10	14	12	A2	Blood (STARNET)	EpiXcan	0.992985	starnet_bld	0.999981
4729	ENSG00000170892	TSEN34	0.239887	0.121324	0.810418	0.00778242	0.0132891	0.0162867	0.0356305	9	16	10	A2	Blood (STARNET)	EpiXcan	0.992985	starnet_bld	0.999981
4730	ENSG00000169981	ZNF35	-0.238923	-0.0450572	0.811166	0.00934538	0.0198801	0.0033112	0.00777947	18	28	21	A2	Blood (STARNET)	EpiXcan	0.992985	starnet_bld	0.999981
4731	ENSG00000198793	MTOR	0.238755	0.05499	0.811295	0.025176	0.0153816	0.00952526	0.0213749	31	54	38	A2	Blood (STARNET)	EpiXcan	0.992985	starnet_bld	0.999981
4732	ENSG00000188342	GTF2F2	-0.23865	-0.0693225	0.811377	0.0138953	0.0648467	5.72225e-08	2.19587e-07	6	12	7	A2	Blood (STARNET)	EpiXcan	0.992985	starnet_bld	0.999981
4733	ENSG00000152620	NADK2	-0.238643	-0.0292299	0.811382	0.0316092	0.0532812	1.03215e-06	3.53009e-06	20	35	23	A2	Blood (STARNET)	EpiXcan	0.992985	starnet_bld	0.999981
4734	ENSG00000272760	AC093726.1	0.238626	0.0251721	0.811396	0.0598717	0.129601	2.42485e-15	1.53159e-14	4	5	4	A2	Blood (STARNET)	EpiXcan	0.992985	starnet_bld	0.999981
4735	ENSG00000169599	NFU1	-0.238517	-0.0519944	0.81148	0.0232451	0.0539659	9.18831e-07	3.16558e-06	26	75	32	A2	Blood (STARNET)	EpiXcan	0.992985	starnet_bld	0.999981
4736	ENSG00000143387	CTSK	-0.238167	-0.010313	0.811752	0.224468	0.429134	2.40339e-59	8.2849e-58	29	41	34	A2	Blood (STARNET)	EpiXcan	0.992985	starnet_bld	0.999981
4737	ENSG00000146830	GIGYF1	-0.23815	-0.0545683	0.811764	0.0316588	0.152342	3.25128e-18	2.44909e-17	15	29	22	A2	Blood (STARNET)	EpiXcan	0.992985	starnet_bld	0.999981
4738	ENSG00000251136	AF117829.1	0.237954	0.0189945	0.811917	0.0939522	0.171395	5.12626e-20	4.25549e-19	17	47	24	A2	Blood (STARNET)	EpiXcan	0.992985	starnet_bld	0.999981
4739	ENSG00000272282	LINC02084	-0.237927	-0.0122123	0.811937	0.138491	0.210411	6.52098e-25	6.87181e-24	14	23	16	A2	Blood (STARNET)	EpiXcan	0.992985	starnet_bld	0.999981
4740	ENSG00000138433	CIR1	0.2379	0.250743	0.811959	0.000473614	0.0307381	0.000240956	0.000640187	6	23	8	A2	Blood (STARNET)	EpiXcan	0.992985	starnet_bld	0.999981
4741	ENSG00000103064	SLC7A6	0.23767	0.0231437	0.812137	0.0349652	0.120824	5.3065e-14	3.08799e-13	12	28	15	A2	Blood (STARNET)	EpiXcan	0.992985	starnet_bld	0.999981
4742	ENSG00000146007	ZMAT2	0.237572	0.0186366	0.812213	0.0662689	0.122393	3.58202e-14	2.09949e-13	25	47	29	A2	Blood (STARNET)	EpiXcan	0.992985	starnet_bld	0.999981
4743	ENSG00000170322	NFRKB	0.237501	0.0396129	0.812268	0.0106712	0.0344719	8.16015e-05	0.000229337	7	31	9	A2	Blood (STARNET)	EpiXcan	0.992985	starnet_bld	0.999981
4744	ENSG00000121766	ZCCHC17	0.237083	0.0687265	0.812592	0.00555153	0.0299755	0.000270036	0.000713567	22	36	29	A2	Blood (STARNET)	EpiXcan	0.992985	starnet_bld	0.999981
4745	ENSG00000158828	PINK1	-0.236929	-0.0367722	0.812712	0.00982165	0.011647	0.0243062	0.0520092	16	58	21	A2	Blood (STARNET)	EpiXcan	0.992985	starnet_bld	0.999981
4746	ENSG00000234719	NPIPB2	0.236692	0.0465758	0.812895	0.0188944	0.0766224	3.78323e-09	1.58485e-08	6	22	9	A2	Blood (STARNET)	EpiXcan	0.992985	starnet_bld	0.999981
4747	ENSG00000131634	TMEM204	0.236664	0.00924535	0.812918	0.215413	0.364086	1.64197e-47	3.90584e-46	32	59	43	A2	Blood (STARNET)	EpiXcan	0.992985	starnet_bld	0.999981
4748	ENSG00000235878	AP001468.1	0.235914	0.0131333	0.8135	0.109261	0.288826	9.95339e-37	1.67072e-35	13	34	19	A2	Blood (STARNET)	EpiXcan	0.992985	starnet_bld	0.999981
4749	ENSG00000196295	AC005154.1	0.235752	0.0226859	0.813625	0.102637	0.265309	2.46532e-32	3.50632e-31	17	26	23	A2	Blood (STARNET)	EpiXcan	0.992985	starnet_bld	0.999981
4750	ENSG00000108443	RPS6KB1	-0.235626	-0.0489412	0.813723	0.0364191	0.0456731	6.25302e-06	1.98816e-05	32	53	39	A2	Blood (STARNET)	EpiXcan	0.992985	starnet_bld	0.999981
4751	ENSG00000175575	PAAF1	0.235523	0.029145	0.813803	0.0365528	0.141929	8.6216e-17	5.93397e-16	19	45	24	A2	Blood (STARNET)	EpiXcan	0.992985	starnet_bld	0.999981
4752	ENSG00000049449	RCN1	-0.235479	-0.0210333	0.813837	0.0458601	0.154126	5.13887e-18	3.8378e-17	20	28	27	A2	Blood (STARNET)	EpiXcan	0.992985	starnet_bld	0.999981
4753	ENSG00000141458	NPC1	-0.235013	-0.0149267	0.814198	0.0221878	0.0313815	0.000192295	0.00051865	7	7	7	A2	Blood (STARNET)	EpiXcan	0.992985	starnet_bld	0.999981
4754	ENSG00000254363	AC011379.2	0.234756	0.0714681	0.814398	0.0118814	0.0172463	0.00611006	0.0139916	7	9	9	A2	Blood (STARNET)	EpiXcan	0.992985	starnet_bld	0.999981
4755	ENSG00000132964	CDK8	0.234667	0.0845489	0.814467	0.0145261	0.0156154	0.00876688	0.0197421	11	17	16	A2	Blood (STARNET)	EpiXcan	0.992985	starnet_bld	0.999981
4756	ENSG00000060491	OGFR	0.234553	0.0280274	0.814556	0.0486302	0.1413	3.68994e-17	2.61945e-16	9	20	13	A2	Blood (STARNET)	EpiXcan	0.992985	starnet_bld	0.999981
4757	ENSG00000185986	SDHAP3	-0.234131	-0.0120084	0.814883	0.0983975	0.0305168	0.000231493	0.000615716	83	152	95	A2	Blood (STARNET)	EpiXcan	0.992985	starnet_bld	0.999981
4758	ENSG00000119820	YIPF4	-0.23411	-0.00667172	0.814899	0.0469372	0.0231216	0.00152221	0.00370769	46	61	56	A2	Blood (STARNET)	EpiXcan	0.992985	starnet_bld	0.999981
4759	ENSG00000213859	KCTD11	-0.233745	-0.0521612	0.815183	0.00700217	0.0641612	7.40036e-08	2.82297e-07	20	26	25	A2	Blood (STARNET)	EpiXcan	0.992985	starnet_bld	0.999981
4760	ENSG00000161944	ASGR2	0.233694	0.0147406	0.815223	0.134576	0.26438	4.65479e-32	6.55916e-31	56	83	67	A2	Blood (STARNET)	EpiXcan	0.992985	starnet_bld	0.999981
4761	ENSG00000187010	RHD	-0.233681	-0.00780406	0.815233	0.536319	0.70158	1.15058e-139	2.80811e-137	25	96	29	A2	Blood (STARNET)	EpiXcan	0.992985	starnet_bld	0.999981
4762	ENSG00000149177	PTPRJ	0.233635	0.0221809	0.815268	0.0262691	0.0344247	9.18416e-05	0.000256639	20	36	24	A2	Blood (STARNET)	EpiXcan	0.992985	starnet_bld	0.999981
4763	ENSG00000140009	ESR2	-0.233615	-0.0268157	0.815284	0.0905225	0.203422	6.11442e-24	6.14109e-23	42	69	52	A2	Blood (STARNET)	EpiXcan	0.992985	starnet_bld	0.999981
4764	ENSG00000160752	FDPS	0.233437	0.0570012	0.815422	0.00605346	0.0360394	6.06705e-05	0.000173631	2	6	3	A2	Blood (STARNET)	EpiXcan	0.992985	starnet_bld	0.999981
4765	ENSG00000111817	DSE	0.233405	0.0245472	0.815447	0.0579198	0.186715	6.44079e-22	5.86545e-21	12	34	15	A2	Blood (STARNET)	EpiXcan	0.992985	starnet_bld	0.999981
4766	ENSG00000225079	FTH1P22	0.233271	0.127696	0.815551	0.0236821	0.0111519	0.0274914	0.0584557	30	43	38	A2	Blood (STARNET)	EpiXcan	0.992985	starnet_bld	0.999981
4767	ENSG00000180834	MAP6D1	0.233159	0.0317942	0.815638	0.0316599	0.0784727	1.64143e-09	7.04056e-09	18	27	22	A2	Blood (STARNET)	EpiXcan	0.992985	starnet_bld	0.999981
4768	ENSG00000258810	AL133371.2	0.232935	0.0124798	0.815812	0.185913	0.330476	2.09635e-42	4.25653e-41	30	56	38	A2	Blood (STARNET)	EpiXcan	0.992985	starnet_bld	0.999981
4769	ENSG00000166046	TCP11L2	0.23281	0.0636084	0.815909	0.0157435	0.0254264	0.00084148	0.00210681	22	42	30	A2	Blood (STARNET)	EpiXcan	0.992985	starnet_bld	0.999981
4770	ENSG00000018510	AGPS	-0.232699	-0.0518545	0.815995	0.0186787	0.03638	5.80318e-05	0.000166391	21	37	26	A2	Blood (STARNET)	EpiXcan	0.992985	starnet_bld	0.999981
4771	ENSG00000174788	PCP2	-0.232232	-0.0215796	0.816357	0.0467427	0.0960467	2.26839e-11	1.10858e-10	9	14	9	A2	Blood (STARNET)	EpiXcan	0.992985	starnet_bld	0.999981
4772	ENSG00000075240	GRAMD4	-0.232228	-0.0203159	0.816361	0.163135	0.357825	1.62614e-46	3.75829e-45	26	46	38	A2	Blood (STARNET)	EpiXcan	0.992985	starnet_bld	0.999981
4773	ENSG00000095397	WHRN	0.231854	0.0544086	0.816651	0.0201916	0.0360927	6.20457e-05	0.000177234	14	19	15	A2	Blood (STARNET)	EpiXcan	0.992985	starnet_bld	0.999981
4774	ENSG00000183726	TMEM50A	0.231843	0.0131112	0.81666	0.208454	0.25036	4.30527e-30	5.59502e-29	41	76	51	A2	Blood (STARNET)	EpiXcan	0.992985	starnet_bld	0.999981
4775	ENSG00000060140	STYK1	-0.23181	-0.00926663	0.816686	0.047818	0.0386733	3.22945e-05	9.52829e-05	53	87	69	A2	Blood (STARNET)	EpiXcan	0.992985	starnet_bld	0.999981
4776	ENSG00000165959	CLMN	-0.231765	-0.00910054	0.81672	0.107044	0.148726	3.51084e-17	2.49666e-16	60	128	68	A2	Blood (STARNET)	EpiXcan	0.992985	starnet_bld	0.999981
4777	ENSG00000184939	ZFP90	0.231605	0.0103316	0.816845	0.231143	0.567016	1.30376e-92	1.06065e-90	22	41	32	A2	Blood (STARNET)	EpiXcan	0.992985	starnet_bld	0.999981
4778	ENSG00000260404	AC110079.1	-0.231509	-0.0127706	0.816919	0.119806	0.208575	6.51067e-25	6.86687e-24	29	52	41	A2	Blood (STARNET)	EpiXcan	0.992985	starnet_bld	0.999981
4779	ENSG00000147883	CDKN2B	0.231501	0.0344988	0.816926	0.0243157	0.0975231	1.59628e-11	7.88641e-11	11	33	14	A2	Blood (STARNET)	EpiXcan	0.992985	starnet_bld	0.999981
4780	ENSG00000230163	AL122010.1	-0.231314	-0.0228864	0.817071	0.0683085	0.101567	4.11531e-12	2.12074e-11	14	16	14	A2	Blood (STARNET)	EpiXcan	0.992985	starnet_bld	0.999981
4781	ENSG00000128335	APOL2	-0.231285	-0.0619412	0.817093	0.0104855	0.0119885	0.022611	0.0485863	11	36	16	A2	Blood (STARNET)	EpiXcan	0.992985	starnet_bld	0.999981
4782	ENSG00000231770	TMEM44-AS1	0.231271	0.0150072	0.817104	0.105938	0.241137	3.24631e-29	4.07559e-28	25	36	31	A2	Blood (STARNET)	EpiXcan	0.992985	starnet_bld	0.999981
4783	ENSG00000135631	RAB11FIP5	-0.230993	-0.0349742	0.817321	0.0372113	0.0603657	1.23027e-07	4.61796e-07	15	26	17	A2	Blood (STARNET)	EpiXcan	0.992985	starnet_bld	0.999981
4784	ENSG00000224086	AC245452.1	0.23096	0.0192791	0.817346	0.0366855	0.121349	4.76029e-14	2.77279e-13	13	22	16	A2	Blood (STARNET)	EpiXcan	0.992985	starnet_bld	0.999981
4785	ENSG00000248544	AC008676.1	0.230886	0.029674	0.817403	0.0385436	0.0438712	9.76944e-06	3.0459e-05	30	55	40	A2	Blood (STARNET)	EpiXcan	0.992985	starnet_bld	0.999981
4786	ENSG00000255154	HTD2	-0.230084	-0.0730736	0.818026	0.00837205	0.0330897	0.000132177	0.000363198	8	31	11	A2	Blood (STARNET)	EpiXcan	0.992985	starnet_bld	0.999981
4787	ENSG00000073614	KDM5A	0.229999	0.0386811	0.818093	0.056083	0.0728886	9.41763e-09	3.82823e-08	20	47	25	A2	Blood (STARNET)	EpiXcan	0.992985	starnet_bld	0.999981
4788	ENSG00000150712	MTMR12	0.229994	0.0616604	0.818096	0.00506606	0.0825007	7.04257e-10	3.09919e-09	2	7	4	A2	Blood (STARNET)	EpiXcan	0.992985	starnet_bld	0.999981
4789	ENSG00000166825	ANPEP	0.229988	0.00932261	0.818101	0.342667	0.468438	2.47752e-67	1.09145e-65	17	25	23	A2	Blood (STARNET)	EpiXcan	0.992985	starnet_bld	0.999981
4790	ENSG00000123415	SMUG1	0.22996	0.0244089	0.818123	0.0661072	0.153157	4.20732e-19	3.32525e-18	2	2	2	A2	Blood (STARNET)	EpiXcan	0.992985	starnet_bld	0.999981
4791	ENSG00000001630	CYP51A1	0.229566	0.0138477	0.818429	0.0530931	0.0824287	8.82887e-10	3.84781e-09	33	40	38	A2	Blood (STARNET)	EpiXcan	0.992985	starnet_bld	0.999981
4792	ENSG00000078804	TP53INP2	-0.229217	-0.0987386	0.8187	0.00278309	0.0150246	0.0102447	0.0228926	1	3	2	A2	Blood (STARNET)	EpiXcan	0.992985	starnet_bld	0.999981
4793	ENSG00000259007	AL358333.3	-0.228988	-0.00832849	0.818878	0.242052	0.243954	7.96076e-30	1.02043e-28	97	141	114	A2	Blood (STARNET)	EpiXcan	0.992985	starnet_bld	0.999981
4794	ENSG00000147475	ERLIN2	0.228608	0.0580298	0.819173	0.0212011	0.0149685	0.0105144	0.0234738	20	25	21	A2	Blood (STARNET)	EpiXcan	0.992985	starnet_bld	0.999981
4795	ENSG00000213626	LBH	0.228523	0.0328237	0.819239	0.014025	0.0719577	8.58106e-09	3.50099e-08	10	17	15	A2	Blood (STARNET)	EpiXcan	0.992985	starnet_bld	0.999981
4796	ENSG00000115112	TFCP2L1	0.228202	0.0528568	0.819489	0.0521756	0.0633	6.65403e-08	2.54224e-07	32	59	43	A2	Blood (STARNET)	EpiXcan	0.992985	starnet_bld	0.999981
4797	ENSG00000064886	CHI3L2	-0.228044	-0.00890782	0.819612	0.285718	0.374659	4.27486e-50	1.09823e-48	84	114	100	A2	Blood (STARNET)	EpiXcan	0.992985	starnet_bld	0.999981
4798	ENSG00000245556	SCAMP1-AS1	0.227993	0.0608956	0.819651	0.0134711	0.0174438	0.0053969	0.0124144	13	14	13	A2	Blood (STARNET)	EpiXcan	0.992985	starnet_bld	0.999981
4799	ENSG00000127249	ATP13A4	0.22796	0.0106773	0.819677	0.123974	0.292299	2.83713e-36	4.65343e-35	37	56	47	A2	Blood (STARNET)	EpiXcan	0.992985	starnet_bld	0.999981
4800	ENSG00000185963	BICD2	0.227814	0.0100998	0.819791	0.201526	0.323527	3.63159e-41	7.1248e-40	67	112	78	A2	Blood (STARNET)	EpiXcan	0.992985	starnet_bld	0.999981
4801	ENSG00000086062	B4GALT1	0.227766	0.0274114	0.819828	0.0649777	0.105456	2.03948e-12	1.07321e-11	32	64	40	A2	Blood (STARNET)	EpiXcan	0.992985	starnet_bld	0.999981
4802	ENSG00000136379	ABHD17C	-0.227645	-0.0185702	0.819922	0.0580533	0.0739586	7.08953e-09	2.909e-08	26	43	28	A2	Blood (STARNET)	EpiXcan	0.992985	starnet_bld	0.999981
4803	ENSG00000164327	RICTOR	-0.22747	-0.0578966	0.820059	0.0410223	0.0266783	0.000640634	0.00162597	37	56	44	A2	Blood (STARNET)	EpiXcan	0.992985	starnet_bld	0.999981
4804	ENSG00000163421	PROK2	-0.227387	-0.0194071	0.820123	0.0684721	0.117026	1.51479e-13	8.56979e-13	19	38	20	A2	Blood (STARNET)	EpiXcan	0.992985	starnet_bld	0.999981
4805	ENSG00000145214	DGKQ	-0.227348	-0.00880808	0.820153	0.254213	0.553976	1.82151e-88	1.31526e-86	21	37	27	A2	Blood (STARNET)	EpiXcan	0.992985	starnet_bld	0.999981
4806	ENSG00000137996	RTCA	-0.2271	-0.0238914	0.820346	0.0395712	0.0598616	1.60263e-07	5.92812e-07	26	33	30	A2	Blood (STARNET)	EpiXcan	0.992985	starnet_bld	0.999981
4807	ENSG00000131389	SLC6A6	0.22701	0.0191735	0.820416	0.125763	0.0979925	9.07511e-12	4.55735e-11	59	109	65	A2	Blood (STARNET)	EpiXcan	0.992985	starnet_bld	0.999981
4808	ENSG00000118762	PKD2	-0.226985	-0.0210768	0.820436	0.0941965	0.103996	4.99444e-13	2.72572e-12	25	86	28	A2	Blood (STARNET)	EpiXcan	0.992985	starnet_bld	0.999981
4809	ENSG00000141542	RAB40B	0.226894	0.00640104	0.820507	0.025293	0.014467	0.0119569	0.0265533	30	39	35	A2	Blood (STARNET)	EpiXcan	0.992985	starnet_bld	0.999981
4810	ENSG00000080371	RAB21	-0.226692	-0.0307179	0.820663	0.03878	0.0652628	5.00362e-08	1.92555e-07	30	40	37	A2	Blood (STARNET)	EpiXcan	0.992985	starnet_bld	0.999981
4811	ENSG00000155592	ZKSCAN2	0.226136	0.0623236	0.821096	0.018997	0.0346146	9.42384e-05	0.000262855	11	14	12	A2	Blood (STARNET)	EpiXcan	0.993187	starnet_bld	0.999981
4812	ENSG00000073536	NLE1	-0.225986	-0.0335722	0.821213	0.0190828	0.0514534	1.43936e-06	4.85073e-06	3	5	4	A2	Blood (STARNET)	EpiXcan	0.993187	starnet_bld	0.999981
4813	ENSG00000132394	EEFSEC	0.22582	0.145993	0.821341	0.000662993	0.0329242	0.000114663	0.000317141	5	6	6	A2	Blood (STARNET)	EpiXcan	0.993187	starnet_bld	0.999981
4814	ENSG00000074696	HACD3	-0.224649	-0.0404526	0.822253	0.0062303	0.0123613	0.0205487	0.0443738	13	32	17	A2	Blood (STARNET)	EpiXcan	0.993223	starnet_bld	0.999981
4815	ENSG00000188641	DPYD	-0.224136	-0.0338391	0.822652	0.0947992	0.163982	3.62456e-19	2.87585e-18	39	70	46	A2	Blood (STARNET)	EpiXcan	0.993223	starnet_bld	0.999981
4816	ENSG00000233968	AL157895.1	0.224113	0.0445267	0.822669	0.0220789	0.0157559	0.00871667	0.0196362	17	52	22	A2	Blood (STARNET)	EpiXcan	0.993223	starnet_bld	0.999981
4817	ENSG00000100147	CCDC134	0.22382	0.0121585	0.822898	0.0296705	0.118875	9.29526e-14	5.34795e-13	16	46	26	A2	Blood (STARNET)	EpiXcan	0.993223	starnet_bld	0.999981
4818	ENSG00000138600	SPPL2A	-0.223651	-0.0752033	0.823029	0.00717685	0.0109859	0.0289013	0.0612083	8	23	8	A2	Blood (STARNET)	EpiXcan	0.993223	starnet_bld	0.999981
4819	ENSG00000099330	OCEL1	0.223573	0.100061	0.82309	0.0055201	0.0129748	0.0177529	0.0386786	6	13	7	A2	Blood (STARNET)	EpiXcan	0.993223	starnet_bld	0.999981
4820	ENSG00000227191	TRGC2	0.223128	0.0120885	0.823436	0.222194	0.357245	1.11681e-47	2.67225e-46	36	55	43	A2	Blood (STARNET)	EpiXcan	0.993223	starnet_bld	0.999981
4821	ENSG00000152359	POC5	-0.223012	-0.00935679	0.823527	0.239316	0.406923	2.07062e-55	6.39691e-54	20	31	22	A2	Blood (STARNET)	EpiXcan	0.993223	starnet_bld	0.999981
4822	ENSG00000198707	CEP290	-0.222848	-0.0309296	0.823654	0.0361755	0.0668963	4.15615e-08	1.6111e-07	37	50	43	A2	Blood (STARNET)	EpiXcan	0.993223	starnet_bld	0.999981
4823	ENSG00000128604	IRF5	0.222516	0.0204932	0.823912	0.0286792	0.0598724	2.01365e-07	7.37693e-07	19	26	23	A2	Blood (STARNET)	EpiXcan	0.993223	starnet_bld	0.999981
4824	ENSG00000266714	MYO15B	0.222123	0.00131524	0.824218	0.225474	0.414861	2.09023e-57	6.83837e-56	45	77	52	A2	Blood (STARNET)	EpiXcan	0.993223	starnet_bld	0.999981
4825	ENSG00000245275	SAP30L-AS1	0.222112	0.0358561	0.824227	0.0366686	0.0364056	5.64073e-05	0.000161962	35	42	40	A2	Blood (STARNET)	EpiXcan	0.993223	starnet_bld	0.999981
4826	ENSG00000140395	WDR61	-0.222083	-0.0512486	0.824249	0.0056819	0.0216454	0.00202996	0.0048763	4	9	5	A2	Blood (STARNET)	EpiXcan	0.993223	starnet_bld	0.999981
4827	ENSG00000135905	DOCK10	0.221595	0.00156108	0.824629	0.0334454	0.0771199	2.90776e-09	1.22483e-08	22	50	28	A2	Blood (STARNET)	EpiXcan	0.993223	starnet_bld	0.999981
4828	ENSG00000163956	LRPAP1	0.221564	0.0259173	0.824654	0.0163976	0.0376664	4.62783e-05	0.000134173	16	37	20	A2	Blood (STARNET)	EpiXcan	0.993223	starnet_bld	0.999981
4829	ENSG00000144791	LIMD1	-0.221484	-0.00951119	0.824715	0.182915	0.422698	3.566e-58	1.19878e-56	13	42	17	A2	Blood (STARNET)	EpiXcan	0.993223	starnet_bld	0.999981
4830	ENSG00000070081	NUCB2	0.2214	0.0129101	0.824781	0.0670686	0.0934558	3.71702e-11	1.78789e-10	63	79	73	A2	Blood (STARNET)	EpiXcan	0.993223	starnet_bld	0.999981
4831	ENSG00000146376	ARHGAP18	0.221087	-0.0112513	0.825025	0.00234754	0.0169506	0.00618178	0.0141425	7	10	8	A2	Blood (STARNET)	EpiXcan	0.993223	starnet_bld	0.999981
4832	ENSG00000130958	SLC35D2	-0.221021	-0.0489046	0.825076	0.0164632	0.0417629	1.25676e-05	3.87377e-05	7	18	7	A2	Blood (STARNET)	EpiXcan	0.993223	starnet_bld	0.999981
4833	ENSG00000157483	MYO1E	0.22086	0.00597439	0.825202	0.0935418	0.15053	1.20263e-17	8.75115e-17	58	85	67	A2	Blood (STARNET)	EpiXcan	0.993223	starnet_bld	0.999981
4834	ENSG00000236255	AC009404.1	-0.220721	-0.0170147	0.82531	0.0402368	0.0722271	1.00455e-08	4.07124e-08	20	42	22	A2	Blood (STARNET)	EpiXcan	0.993223	starnet_bld	0.999981
4835	ENSG00000111554	MDM1	-0.220616	-0.0284134	0.825391	0.0614559	0.11872	1.01677e-13	5.82246e-13	21	34	25	A2	Blood (STARNET)	EpiXcan	0.993223	starnet_bld	0.999981
4836	ENSG00000104695	PPP2CB	-0.220557	-0.0234853	0.825438	0.0388511	0.110478	4.21099e-13	2.31159e-12	31	71	38	A2	Blood (STARNET)	EpiXcan	0.993223	starnet_bld	0.999981
4837	ENSG00000142102	PGGHG	-0.220519	-0.0312787	0.825467	0.113703	0.229696	3.02215e-27	3.53928e-26	61	92	80	A2	Blood (STARNET)	EpiXcan	0.993223	starnet_bld	0.999981
4838	ENSG00000146054	TRIM7	-0.220282	-0.0329021	0.825651	0.0187796	0.0607302	1.76651e-07	6.50868e-07	22	35	24	A2	Blood (STARNET)	EpiXcan	0.993239	starnet_bld	0.999981
4839	ENSG00000007545	CRAMP1	0.219819	-0.00383006	0.826012	0.023212	0.0460303	4.89675e-06	1.57291e-05	23	37	29	A2	Blood (STARNET)	EpiXcan	0.993468	starnet_bld	0.999981
4840	ENSG00000139505	MTMR6	0.219475	0.0635609	0.82628	0.00741952	0.028971	0.000244207	0.000648403	8	11	10	A2	Blood (STARNET)	EpiXcan	0.993506	starnet_bld	0.999981
4841	ENSG00000136161	RCBTB2	-0.21934	-0.0364992	0.826385	0.0181401	0.0329886	0.000122503	0.000337831	11	12	12	A2	Blood (STARNET)	EpiXcan	0.993506	starnet_bld	0.999981
4842	ENSG00000130255	RPL36	-0.218487	-0.0101158	0.82705	0.022968	0.0837412	5.61801e-10	2.49297e-09	25	54	33	A2	Blood (STARNET)	EpiXcan	0.9941	starnet_bld	0.999981
4843	ENSG00000103222	ABCC1	0.216765	0.0469756	0.828392	0.0440489	0.09937	8.16438e-12	4.11524e-11	25	54	34	A2	Blood (STARNET)	EpiXcan	0.994981	starnet_bld	0.999981
4844	ENSG00000166821	PEX11A	0.216319	0.0163477	0.828739	0.0621197	0.114552	2.59472e-13	1.44121e-12	8	27	9	A2	Blood (STARNET)	EpiXcan	0.994981	starnet_bld	0.999981
4845	ENSG00000257335	MGAM	-0.215569	-0.0391035	0.829324	0.00523936	0.0129089	0.0169625	0.0370358	10	13	13	A2	Blood (STARNET)	EpiXcan	0.994981	starnet_bld	0.999981
4846	ENSG00000123739	PLA2G12A	-0.215259	-0.0253761	0.829566	0.0242458	0.0974582	2.14319e-11	1.04865e-10	14	21	19	A2	Blood (STARNET)	EpiXcan	0.994981	starnet_bld	0.999981
4847	ENSG00000136573	BLK	-0.215224	-0.0449529	0.829593	0.0120981	0.107108	1.38565e-12	7.37424e-12	5	31	9	A2	Blood (STARNET)	EpiXcan	0.994981	starnet_bld	0.999981
4848	ENSG00000140400	MAN2C1	0.21489	0.00591698	0.829853	0.548322	0.780604	2.29388e-183	1.86614e-180	16	28	19	A2	Blood (STARNET)	EpiXcan	0.994981	starnet_bld	0.999981
4849	ENSG00000102445	RUBCNL	0.214837	0.0294584	0.829894	0.0263616	0.0861898	1.42488e-10	6.56389e-10	7	14	11	A2	Blood (STARNET)	EpiXcan	0.994981	starnet_bld	0.999981
4850	ENSG00000172890	NADSYN1	0.214492	0.0146996	0.830163	0.0979916	0.227913	4.98907e-27	5.77077e-26	57	80	73	A2	Blood (STARNET)	EpiXcan	0.994981	starnet_bld	0.999981
4851	ENSG00000161217	PCYT1A	0.214341	0.0260689	0.830281	0.0742752	0.138629	3.01506e-16	2.02604e-15	25	55	31	A2	Blood (STARNET)	EpiXcan	0.994981	starnet_bld	0.999981
4852	ENSG00000104689	TNFRSF10A	-0.214049	-0.0293188	0.830509	0.0448718	0.0824224	8.71947e-10	3.80421e-09	21	29	27	A2	Blood (STARNET)	EpiXcan	0.994981	starnet_bld	0.999981
4853	ENSG00000237702	TRBV3-1	0.214046	0.0633953	0.830511	0.0184587	0.0360517	6.47933e-05	0.000184607	29	60	36	A2	Blood (STARNET)	EpiXcan	0.994981	starnet_bld	0.999981
4854	ENSG00000240065	PSMB9	0.213909	0.0171392	0.830618	0.080508	0.201244	8.37009e-24	8.35161e-23	11	15	13	A2	Blood (STARNET)	EpiXcan	0.994981	starnet_bld	0.999981
4855	ENSG00000141503	MINK1	-0.213484	-0.0108592	0.830949	0.248597	0.344806	1.92087e-44	4.16347e-43	25	80	37	A2	Blood (STARNET)	EpiXcan	0.994981	starnet_bld	0.999981
4856	ENSG00000134202	GSTM3	0.212332	0.00725009	0.831848	0.52139	0.638495	5.68131e-116	7.53577e-114	67	101	81	A2	Blood (STARNET)	EpiXcan	0.994981	starnet_bld	0.999981
4857	ENSG00000103249	CLCN7	-0.212163	-0.0242953	0.83198	0.116345	0.313751	3.77602e-40	7.21108e-39	30	49	35	A2	Blood (STARNET)	EpiXcan	0.994981	starnet_bld	0.999981
4858	ENSG00000228486	LINC01125	-0.21191	-0.0415683	0.832177	0.0378638	0.0153293	0.0100033	0.0223776	38	65	46	A2	Blood (STARNET)	EpiXcan	0.994981	starnet_bld	0.999981
4859	ENSG00000106263	EIF3B	-0.21132	-0.0464617	0.832638	0.00901803	0.0272164	0.00056312	0.0014361	7	32	10	A2	Blood (STARNET)	EpiXcan	0.994981	starnet_bld	0.999981
4860	ENSG00000134247	PTGFRN	-0.210732	0.0484811	0.833096	0.0322546	0.0701405	1.27296e-08	5.125e-08	15	45	18	A2	Blood (STARNET)	EpiXcan	0.994981	starnet_bld	0.999981
4861	ENSG00000130669	PAK4	-0.210255	-0.0253335	0.833468	0.0412844	0.0777453	1.69029e-09	7.24249e-09	11	17	11	A2	Blood (STARNET)	EpiXcan	0.994981	starnet_bld	0.999981
4862	ENSG00000136935	GOLGA1	0.210208	0.0199445	0.833505	0.0624238	0.0849491	4.71426e-10	2.10571e-09	38	64	45	A2	Blood (STARNET)	EpiXcan	0.994981	starnet_bld	0.999981
4863	ENSG00000151233	GXYLT1	0.209841	0.0144408	0.833792	0.0460615	0.0829259	5.39553e-10	2.40035e-09	13	21	16	A2	Blood (STARNET)	EpiXcan	0.994981	starnet_bld	0.999981
4864	ENSG00000134905	CARS2	0.209656	0.00546571	0.833937	0.0609938	0.149388	2.23908e-17	1.61201e-16	47	76	60	A2	Blood (STARNET)	EpiXcan	0.994981	starnet_bld	0.999981
4865	ENSG00000128596	CCDC136	0.209543	0.0364969	0.834024	0.0121563	0.0431965	1.21988e-05	3.76388e-05	12	16	14	A2	Blood (STARNET)	EpiXcan	0.994981	starnet_bld	0.999981
4866	ENSG00000133028	SCO1	0.2095	0.0236814	0.834058	0.0089729	0.0207872	0.00239004	0.00568754	9	13	10	A2	Blood (STARNET)	EpiXcan	0.994981	starnet_bld	0.999981
4867	ENSG00000148600	CDHR1	0.209489	0.0211578	0.834067	0.0611225	0.105266	1.93975e-12	1.02294e-11	12	28	17	A2	Blood (STARNET)	EpiXcan	0.994981	starnet_bld	0.999981
4868	ENSG00000100350	FOXRED2	-0.209229	-0.015691	0.83427	0.378281	0.447407	8.71928e-65	3.59464e-63	32	65	38	A2	Blood (STARNET)	EpiXcan	0.994981	starnet_bld	0.999981
4869	ENSG00000197846	HIST1H2BF	-0.209062	-0.224443	0.8344	0.000312515	0.0216547	0.00213508	0.00511272	1	4	3	A2	Blood (STARNET)	EpiXcan	0.994981	starnet_bld	0.999981
4870	ENSG00000231721	LINC-PINT	0.208978	0.0636255	0.834466	0.00788059	0.0568587	4.07565e-07	1.44874e-06	3	5	5	A2	Blood (STARNET)	EpiXcan	0.994981	starnet_bld	0.999981
4871	ENSG00000106588	PSMA2	0.208747	0.0458454	0.834646	0.0081865	0.0245109	0.00107069	0.0026454	12	15	13	A2	Blood (STARNET)	EpiXcan	0.994981	starnet_bld	0.999981
4872	ENSG00000133195	SLC39A11	-0.208712	-0.0155949	0.834673	0.0657228	0.139136	4.14368e-16	2.76313e-15	9	52	11	A2	Blood (STARNET)	EpiXcan	0.994981	starnet_bld	0.999981
4873	ENSG00000121577	POPDC2	-0.208263	-0.0169136	0.835024	0.078257	0.147542	3.08758e-17	2.20209e-16	37	50	46	A2	Blood (STARNET)	EpiXcan	0.994981	starnet_bld	0.999981
4874	ENSG00000132383	RPA1	-0.208235	-0.0405542	0.835046	0.042298	0.0822907	7.19074e-10	3.16097e-09	24	40	32	A2	Blood (STARNET)	EpiXcan	0.994981	starnet_bld	0.999981
4875	ENSG00000151062	CACNA2D4	0.207808	0.0385648	0.835379	0.0173902	0.0103845	0.0338829	0.0710556	10	17	11	A2	Blood (STARNET)	EpiXcan	0.994981	starnet_bld	0.999981
4876	ENSG00000125650	PSPN	-0.207207	-0.0423113	0.835849	0.0717582	0.010497	0.0312708	0.0658835	68	93	92	A2	Blood (STARNET)	EpiXcan	0.994981	starnet_bld	0.999981
4877	ENSG00000205213	LGR4	0.207177	0.0133301	0.835872	0.103418	0.112557	4.60067e-13	2.51758e-12	62	95	70	A2	Blood (STARNET)	EpiXcan	0.994981	starnet_bld	0.999981
4878	ENSG00000188191	PRKAR1B	-0.206804	-0.0250506	0.836163	0.0540057	0.124296	2.44127e-14	1.44756e-13	6	20	6	A2	Blood (STARNET)	EpiXcan	0.994981	starnet_bld	0.999981
4879	ENSG00000113119	TMCO6	0.206295	0.0249704	0.83656	0.0388301	0.0444195	8.70986e-06	2.72599e-05	16	24	17	A2	Blood (STARNET)	EpiXcan	0.994981	starnet_bld	0.999981
4880	ENSG00000146223	RPL7L1	-0.206295	-0.0180123	0.836561	0.0704946	0.144271	7.50348e-17	5.18488e-16	14	21	15	A2	Blood (STARNET)	EpiXcan	0.994981	starnet_bld	0.999981
4881	ENSG00000148926	ADM	0.206243	0.0217405	0.836601	0.03938	0.0667781	4.10262e-08	1.59187e-07	49	92	65	A2	Blood (STARNET)	EpiXcan	0.994981	starnet_bld	0.999981
4882	ENSG00000143776	CDC42BPA	0.206128	-0.0556866	0.836691	0.0286414	0.0258706	0.000761145	0.00191353	25	29	27	A2	Blood (STARNET)	EpiXcan	0.994981	starnet_bld	0.999981
4883	ENSG00000232354	VIPR1-AS1	0.205989	0.017366	0.8368	0.0567236	0.0697138	1.49635e-08	5.99474e-08	27	56	33	A2	Blood (STARNET)	EpiXcan	0.994981	starnet_bld	0.999981
4884	ENSG00000170464	DNAJC18	-0.20589	-0.0347965	0.836877	0.0195547	0.0572796	2.75956e-07	9.98664e-07	3	5	3	A2	Blood (STARNET)	EpiXcan	0.994981	starnet_bld	0.999981
4885	ENSG00000162244	RPL29	-0.205887	0.014213	0.836879	0.019716	0.0151665	0.0102473	0.0228942	11	27	11	A2	Blood (STARNET)	EpiXcan	0.994981	starnet_bld	0.999981
4886	ENSG00000181061	HIGD1A	-0.205634	-0.0241847	0.837077	0.0405357	0.0740201	6.88033e-09	2.82506e-08	13	18	14	A2	Blood (STARNET)	EpiXcan	0.994981	starnet_bld	0.999981
4887	ENSG00000272079	AC004233.3	0.205511	0.0609773	0.837173	0.00894165	0.0253001	0.000888447	0.00221712	14	34	15	A2	Blood (STARNET)	EpiXcan	0.994981	starnet_bld	0.999981
4888	ENSG00000258768	AL356019.2	0.20547	0.0173604	0.837205	0.0542991	0.0750615	5.4561e-09	2.26158e-08	22	39	24	A2	Blood (STARNET)	EpiXcan	0.994981	starnet_bld	0.999981
4889	ENSG00000081665	ZNF506	-0.2049	-0.0278553	0.83765	0.0447613	0.141575	2.35084e-16	1.58494e-15	16	28	21	A2	Blood (STARNET)	EpiXcan	0.994981	starnet_bld	0.999981
4890	ENSG00000065809	FAM107B	-0.204809	0.0066069	0.837722	0.0736065	0.0833795	5.35415e-10	2.38368e-09	39	72	49	A2	Blood (STARNET)	EpiXcan	0.994981	starnet_bld	0.999981
4891	ENSG00000057704	TMCC3	-0.204605	-0.0283341	0.837881	0.0221708	0.0230073	0.00155352	0.00378018	29	49	39	A2	Blood (STARNET)	EpiXcan	0.994981	starnet_bld	0.999981
4892	ENSG00000159592	GPBP1L1	-0.204566	-0.0138873	0.837911	0.0113787	0.0407031	2.0174e-05	6.08461e-05	20	27	24	A2	Blood (STARNET)	EpiXcan	0.994981	starnet_bld	0.999981
4893	ENSG00000143612	C1orf43	0.20451	0.222054	0.837955	0.00507002	0.0345197	8.29563e-05	0.000232984	5	7	6	A2	Blood (STARNET)	EpiXcan	0.994981	starnet_bld	0.999981
4894	ENSG00000198252	STYX	-0.204228	-0.0122449	0.838175	0.00901015	0.0234679	0.00131846	0.00323464	22	62	24	A2	Blood (STARNET)	EpiXcan	0.994981	starnet_bld	0.999981
4895	ENSG00000138107	ACTR1A	-0.204104	-0.0905074	0.838272	0.00171917	0.0260888	0.000669541	0.00169405	18	32	22	A2	Blood (STARNET)	EpiXcan	0.994981	starnet_bld	0.999981
4896	ENSG00000237440	ZNF737	0.204092	0.018492	0.838282	0.13394	0.143571	3.72858e-17	2.64534e-16	34	50	46	A2	Blood (STARNET)	EpiXcan	0.994981	starnet_bld	0.999981
4897	ENSG00000135778	NTPCR	0.204049	0.0222854	0.838315	0.221864	0.542857	2.44186e-85	1.6463e-83	24	31	29	A2	Blood (STARNET)	EpiXcan	0.994981	starnet_bld	0.999981
4898	ENSG00000206052	DOK6	-0.203788	-0.0143825	0.838519	0.210074	0.304187	3.31619e-38	5.87336e-37	39	58	46	A2	Blood (STARNET)	EpiXcan	0.994981	starnet_bld	0.999981
4899	ENSG00000088970	KIZ	-0.20375	-0.0245404	0.838549	0.0357001	0.0968351	1.74756e-11	8.59897e-11	31	46	39	A2	Blood (STARNET)	EpiXcan	0.994981	starnet_bld	0.999981
4900	ENSG00000150457	LATS2	-0.203309	-0.0288506	0.838893	0.0291426	0.091565	9.95109e-11	4.64371e-10	13	23	15	A2	Blood (STARNET)	EpiXcan	0.994981	starnet_bld	0.999981
4901	ENSG00000196204	RNF216P1	-0.203274	-0.00556243	0.838921	0.0817828	0.206365	3.06133e-24	3.11893e-23	43	102	57	A2	Blood (STARNET)	EpiXcan	0.994981	starnet_bld	0.999981
4902	ENSG00000244682	FCGR2C	0.203209	0.0271938	0.838972	0.250572	0.294848	5.94096e-37	1.00135e-35	78	133	102	A2	Blood (STARNET)	EpiXcan	0.994981	starnet_bld	0.999981
4903	ENSG00000059758	CDK17	-0.203036	-0.0437194	0.839107	0.00896649	0.0263421	0.00065734	0.00166525	6	8	7	A2	Blood (STARNET)	EpiXcan	0.994981	starnet_bld	0.999981
4904	ENSG00000214279	SCART1	0.202935	0.0450772	0.839186	0.0199568	0.185376	1.5184e-21	1.35447e-20	12	21	19	A2	Blood (STARNET)	EpiXcan	0.994981	starnet_bld	0.999981
4905	ENSG00000267419	AC011477.1	0.202899	0.0541853	0.839214	0.0104727	0.058071	3.54518e-07	1.26868e-06	6	19	9	A2	Blood (STARNET)	EpiXcan	0.994981	starnet_bld	0.999981
4906	ENSG00000106772	PRUNE2	-0.202724	-0.00782711	0.839351	0.457575	0.67465	7.85689e-128	1.36968e-125	53	111	65	A2	Blood (STARNET)	EpiXcan	0.994981	starnet_bld	0.999981
4907	ENSG00000176974	SHMT1	-0.20245	-0.0107271	0.839565	0.172728	0.42371	9.82757e-60	3.46606e-58	18	34	29	A2	Blood (STARNET)	EpiXcan	0.994981	starnet_bld	0.999981
4908	ENSG00000171302	CANT1	-0.201513	-0.0287691	0.840298	0.0851564	0.178711	7.78091e-21	6.69609e-20	27	42	34	A2	Blood (STARNET)	EpiXcan	0.994981	starnet_bld	0.999981
4909	ENSG00000197457	STMN3	-0.201454	-0.00758324	0.840344	0.151833	0.21514	1.89443e-25	2.05309e-24	43	71	57	A2	Blood (STARNET)	EpiXcan	0.994981	starnet_bld	0.999981
4910	ENSG00000162616	DNAJB4	0.200073	0.0172435	0.841424	0.108911	0.245339	1.35566e-29	1.71966e-28	28	53	38	A2	Blood (STARNET)	EpiXcan	0.994981	starnet_bld	0.999981
4911	ENSG00000101216	GMEB2	0.19946	0.0225711	0.841903	0.0573007	0.0542718	6.08776e-07	2.1329e-06	39	84	57	A2	Blood (STARNET)	EpiXcan	0.994981	starnet_bld	0.999981
4912	ENSG00000175711	B3GNTL1	-0.199415	-0.0294002	0.841938	0.0510412	0.0472473	4.36707e-06	1.4102e-05	44	101	56	A2	Blood (STARNET)	EpiXcan	0.994981	starnet_bld	0.999981
4913	ENSG00000072858	SIDT1	0.199344	0.0152221	0.841993	0.0660604	0.129939	3.55932e-15	2.22854e-14	22	38	32	A2	Blood (STARNET)	EpiXcan	0.994981	starnet_bld	0.999981
4914	ENSG00000112787	FBRSL1	0.199308	0.072247	0.842022	0.0128318	0.0457168	6.30079e-06	2.00283e-05	14	24	19	A2	Blood (STARNET)	EpiXcan	0.994981	starnet_bld	0.999981
4915	ENSG00000127337	YEATS4	0.199098	0.00729969	0.842186	0.273472	0.438462	1.38313e-61	5.14583e-60	20	27	23	A2	Blood (STARNET)	EpiXcan	0.994981	starnet_bld	0.999981
4916	ENSG00000113552	GNPDA1	-0.19883	0.0469637	0.842396	0.0229475	0.0447518	6.01634e-06	1.9154e-05	22	41	25	A2	Blood (STARNET)	EpiXcan	0.994981	starnet_bld	0.999981
4917	ENSG00000161016	RPL8	-0.197126	-0.0252454	0.843729	0.0404356	0.104143	1.09327e-12	5.85396e-12	13	26	15	A2	Blood (STARNET)	EpiXcan	0.994981	starnet_bld	0.999981
4918	ENSG00000170100	ZNF778	-0.197102	-0.0209851	0.843748	0.041418	0.0624038	1.20772e-07	4.5361e-07	15	65	21	A2	Blood (STARNET)	EpiXcan	0.994981	starnet_bld	0.999981
4919	ENSG00000214894	LINC00243	-0.196405	-0.00549291	0.844293	0.239998	0.319044	3.08502e-41	6.07201e-40	47	99	66	A2	Blood (STARNET)	EpiXcan	0.994981	starnet_bld	0.999981
4920	ENSG00000118515	SGK1	0.196353	0.0446503	0.844334	0.0471577	0.0325215	0.000149915	0.000410181	28	40	31	A2	Blood (STARNET)	EpiXcan	0.994981	starnet_bld	0.999981
4921	ENSG00000103510	KAT8	0.19596	0.0152948	0.844641	0.0250451	0.0207424	0.00260278	0.00616852	16	26	18	A2	Blood (STARNET)	EpiXcan	0.994981	starnet_bld	0.999981
4922	ENSG00000180155	LYNX1	0.195958	0.0132644	0.844643	0.107365	0.199521	1.18942e-23	1.17909e-22	7	8	7	A2	Blood (STARNET)	EpiXcan	0.994981	starnet_bld	0.999981
4923	ENSG00000138640	FAM13A	0.195731	0.0322681	0.844821	0.0242327	0.0623231	1.19897e-07	4.50603e-07	25	31	28	A2	Blood (STARNET)	EpiXcan	0.994981	starnet_bld	0.999981
4924	ENSG00000160352	ZNF714	-0.195634	-0.0563875	0.844896	0.0235098	0.0463736	4.48498e-06	1.44636e-05	31	60	41	A2	Blood (STARNET)	EpiXcan	0.994981	starnet_bld	0.999981
4925	ENSG00000102699	PARP4	0.195316	0.0180772	0.845145	0.0659516	0.213224	1.94082e-25	2.10149e-24	25	37	29	A2	Blood (STARNET)	EpiXcan	0.994981	starnet_bld	0.999981
4926	ENSG00000166348	USP54	-0.195212	-0.0601459	0.845227	0.00566785	0.0151268	0.010034	0.0224381	2	5	2	A2	Blood (STARNET)	EpiXcan	0.994981	starnet_bld	0.999981
4927	ENSG00000134575	ACP2	-0.195092	-0.0281424	0.845321	0.0418926	0.170312	4.41722e-20	3.68444e-19	21	45	30	A2	Blood (STARNET)	EpiXcan	0.994981	starnet_bld	0.999981
4928	ENSG00000144026	ZNF514	0.194674	0.0177333	0.845648	0.162756	0.484627	1.20192e-71	5.96219e-70	44	109	57	A2	Blood (STARNET)	EpiXcan	0.994981	starnet_bld	0.999981
4929	ENSG00000044115	CTNNA1	0.194606	0.0155785	0.845702	0.103236	0.257258	3.13072e-31	4.26862e-30	31	53	38	A2	Blood (STARNET)	EpiXcan	0.994981	starnet_bld	0.999981
4930	ENSG00000273295	AP000350.6	-0.194591	-0.0249991	0.845713	0.0407217	0.659616	4.77857e-122	7.5731e-120	2	17	7	A2	Blood (STARNET)	EpiXcan	0.994981	starnet_bld	0.999981
4931	ENSG00000166788	SAAL1	-0.193507	-0.0182386	0.846562	0.0747912	0.120398	4.19396e-14	2.44758e-13	30	47	32	A2	Blood (STARNET)	EpiXcan	0.994981	starnet_bld	0.999981
4932	ENSG00000244560	AC004890.2	0.193326	0.00800959	0.846704	0.179913	0.194793	4.67824e-23	4.52365e-22	76	114	96	A2	Blood (STARNET)	EpiXcan	0.994981	starnet_bld	0.999981
4933	ENSG00000111275	ALDH2	-0.193296	0.00925607	0.846727	0.0833101	0.0353174	7.04986e-05	0.000199836	58	75	69	A2	Blood (STARNET)	EpiXcan	0.994981	starnet_bld	0.999981
4934	ENSG00000162601	MYSM1	-0.192979	-0.0652176	0.846975	0.00551751	0.0231506	0.00139035	0.00340145	23	35	31	A2	Blood (STARNET)	EpiXcan	0.994981	starnet_bld	0.999981
4935	ENSG00000175764	TTLL11	0.192935	0.0667199	0.84701	0.0051676	0.0143134	0.0115689	0.0257244	4	4	4	A2	Blood (STARNET)	EpiXcan	0.994981	starnet_bld	0.999981
4936	ENSG00000152778	IFIT5	0.192889	0.0145466	0.847046	0.0788985	0.124081	1.09847e-14	6.6491e-14	13	27	13	A2	Blood (STARNET)	EpiXcan	0.994981	starnet_bld	0.999981
4937	ENSG00000168216	LMBRD1	0.192136	0.055151	0.847636	0.00466985	0.0243432	0.00109201	0.00269535	7	24	8	A2	Blood (STARNET)	EpiXcan	0.994981	starnet_bld	0.999981
4938	ENSG00000105373	NOP53	0.192006	0.0239021	0.847737	0.0184851	0.0123093	0.0178885	0.0389392	21	81	26	A2	Blood (STARNET)	EpiXcan	0.994981	starnet_bld	0.999981
4939	ENSG00000085978	ATG16L1	0.191986	0.0160721	0.847753	0.0759536	0.0288177	0.000344619	0.000900125	73	94	83	A2	Blood (STARNET)	EpiXcan	0.994981	starnet_bld	0.999981
4940	ENSG00000171984	C20orf196	0.191974	0.0237311	0.847763	0.0521964	0.110381	7.27128e-13	3.93313e-12	39	64	46	A2	Blood (STARNET)	EpiXcan	0.994981	starnet_bld	0.999981
4941	ENSG00000170629	DPY19L2P2	-0.191426	-0.0790775	0.848192	0.00296406	0.0144678	0.0120558	0.0267632	4	8	8	A2	Blood (STARNET)	EpiXcan	0.994981	starnet_bld	0.999981
4942	ENSG00000197265	GTF2E2	-0.191276	-0.0372078	0.84831	0.0109081	0.0481004	3.81064e-06	1.2397e-05	8	13	10	A2	Blood (STARNET)	EpiXcan	0.994981	starnet_bld	0.999981
4943	ENSG00000229320	KRT8P12	0.191171	0.0202979	0.848391	0.0445925	0.057519	3.97227e-07	1.41322e-06	20	22	21	A2	Blood (STARNET)	EpiXcan	0.994981	starnet_bld	0.999981
4944	ENSG00000188511	C22orf34	-0.19108	-0.00656776	0.848463	0.147143	0.379064	1.28282e-50	3.34492e-49	9	18	13	A2	Blood (STARNET)	EpiXcan	0.994981	starnet_bld	0.999981
4945	ENSG00000147443	DOK2	-0.190638	-0.0146218	0.84881	0.0464676	0.18258	9.37192e-22	8.45899e-21	22	29	26	A2	Blood (STARNET)	EpiXcan	0.994981	starnet_bld	0.999981
4946	ENSG00000204228	HSD17B8	0.190614	0.032471	0.848828	0.0152709	0.0579657	3.51814e-07	1.25937e-06	11	16	14	A2	Blood (STARNET)	EpiXcan	0.994981	starnet_bld	0.999981
4947	ENSG00000157551	KCNJ15	0.190548	0.0354216	0.84888	0.0297541	0.0408591	2.09314e-05	6.30216e-05	32	48	43	A2	Blood (STARNET)	EpiXcan	0.994981	starnet_bld	0.999981
4948	ENSG00000162415	ZSWIM5	0.190481	0.0111859	0.848933	0.0450914	0.0840302	4.45238e-10	1.99312e-09	14	21	18	A2	Blood (STARNET)	EpiXcan	0.994981	starnet_bld	0.999981
4949	ENSG00000077585	GPR137B	-0.189768	-0.0160699	0.849491	0.0271005	0.0523956	1.39324e-06	4.69922e-06	30	58	39	A2	Blood (STARNET)	EpiXcan	0.994981	starnet_bld	0.999981
4950	ENSG00000131016	AKAP12	-0.189497	-0.0138589	0.849703	0.053596	0.123491	2.36072e-14	1.40321e-13	12	19	14	A2	Blood (STARNET)	EpiXcan	0.994981	starnet_bld	0.999981
4951	ENSG00000119979	FAM45A	-0.18933	-0.0213432	0.849834	0.0328006	0.122935	2.14029e-14	1.27654e-13	10	100	12	A2	Blood (STARNET)	EpiXcan	0.994981	starnet_bld	0.999981
4952	ENSG00000101194	SLC17A9	0.189232	0.014563	0.849911	0.0736427	0.109593	5.10084e-13	2.78255e-12	42	75	56	A2	Blood (STARNET)	EpiXcan	0.994981	starnet_bld	0.999981
4953	ENSG00000134283	PPHLN1	0.18912	-0.00912604	0.849999	0.0286776	0.106653	1.85093e-12	9.76942e-12	28	41	32	A2	Blood (STARNET)	EpiXcan	0.994981	starnet_bld	0.999981
4954	ENSG00000070731	ST6GALNAC2	0.188844	-0.000267966	0.850215	0.13635	0.203132	8.71221e-24	8.68587e-23	37	51	39	A2	Blood (STARNET)	EpiXcan	0.994981	starnet_bld	0.999981
4955	ENSG00000115392	FANCL	0.188654	0.00838146	0.850364	0.0459495	0.0351127	8.41e-05	0.000236033	52	69	67	A2	Blood (STARNET)	EpiXcan	0.994981	starnet_bld	0.999981
4956	ENSG00000178623	GPR35	-0.188532	-0.0618128	0.85046	0.00864777	0.0622409	1.01791e-07	3.84927e-07	14	36	17	A2	Blood (STARNET)	EpiXcan	0.994981	starnet_bld	0.999981
4957	ENSG00000172613	RAD9A	-0.187715	0.0130793	0.8511	0.00873249	0.0273936	0.000529025	0.00135453	12	20	13	A2	Blood (STARNET)	EpiXcan	0.994981	starnet_bld	0.999981
4958	ENSG00000172322	CLEC12A	0.187695	0.00463134	0.851116	0.615028	0.790693	2.45804e-191	2.72686e-188	15	23	18	A2	Blood (STARNET)	EpiXcan	0.994981	starnet_bld	0.999981
4959	ENSG00000124151	NCOA3	0.187494	0.0742993	0.851273	0.01721	0.0251208	0.00085447	0.00213801	15	33	18	A2	Blood (STARNET)	EpiXcan	0.994981	starnet_bld	0.999981
4960	ENSG00000198912	C1orf174	0.187385	0.00870597	0.851359	0.288532	0.370319	1.10386e-48	2.72129e-47	27	38	29	A2	Blood (STARNET)	EpiXcan	0.994981	starnet_bld	0.999981
4961	ENSG00000100918	REC8	0.187383	0.0229557	0.85136	0.124474	0.0807398	9.1824e-10	3.99475e-09	54	116	64	A2	Blood (STARNET)	EpiXcan	0.994981	starnet_bld	0.999981
4962	ENSG00000089195	TRMT6	0.186625	0.0379689	0.851954	0.0192375	0.0646095	6.40142e-08	2.44879e-07	6	29	7	A2	Blood (STARNET)	EpiXcan	0.994981	starnet_bld	0.999981
4963	ENSG00000146263	MMS22L	0.186611	0.0194513	0.851965	0.0601254	0.121411	3.62528e-14	2.12383e-13	10	23	11	A2	Blood (STARNET)	EpiXcan	0.994981	starnet_bld	0.999981
4964	ENSG00000142166	IFNAR1	-0.186517	-0.00802786	0.85204	0.0369244	0.0621404	1.10357e-07	4.16672e-07	14	27	16	A2	Blood (STARNET)	EpiXcan	0.994981	starnet_bld	0.999981
4965	ENSG00000164187	LMBRD2	-0.18649	-0.034759	0.85206	0.0244028	0.0487028	2.36143e-06	7.80092e-06	16	26	25	A2	Blood (STARNET)	EpiXcan	0.994981	starnet_bld	0.999981
4966	ENSG00000125430	HS3ST3B1	-0.18645	-0.0321311	0.852092	0.0154777	0.0451684	6.80339e-06	2.15697e-05	12	37	14	A2	Blood (STARNET)	EpiXcan	0.994981	starnet_bld	0.999981
4967	ENSG00000158156	XKR8	0.185136	0.0732878	0.853122	0.00606737	0.12583	1.47168e-14	8.84239e-14	15	42	21	A2	Blood (STARNET)	EpiXcan	0.994981	starnet_bld	0.999981
4968	ENSG00000198933	TBKBP1	-0.184931	-0.00773994	0.853283	0.207794	0.42674	1.67609e-59	5.84382e-58	15	31	17	A2	Blood (STARNET)	EpiXcan	0.994981	starnet_bld	0.999981
4969	ENSG00000154027	AK5	0.1849	0.0201218	0.853307	0.0643035	0.126827	9.93234e-15	6.03007e-14	7	13	9	A2	Blood (STARNET)	EpiXcan	0.994981	starnet_bld	0.999981
4970	ENSG00000254772	EEF1G	-0.184735	-0.0185571	0.853437	0.0179567	0.0640668	7.35956e-08	2.80828e-07	11	19	13	A2	Blood (STARNET)	EpiXcan	0.994981	starnet_bld	0.999981
4971	ENSG00000204514	ZNF814	0.18473	0.0219429	0.853441	0.0149794	0.0531278	9.5179e-07	3.27174e-06	17	51	26	A2	Blood (STARNET)	EpiXcan	0.994981	starnet_bld	0.999981
4972	ENSG00000139193	CD27	0.184714	0.0184497	0.853453	0.0411639	0.0389107	3.09413e-05	9.14673e-05	18	19	18	A2	Blood (STARNET)	EpiXcan	0.994981	starnet_bld	0.999981
4973	ENSG00000187862	TTC24	0.184579	0.0131662	0.85356	0.106269	0.229936	2.01629e-27	2.37728e-26	15	23	20	A2	Blood (STARNET)	EpiXcan	0.994981	starnet_bld	0.999981
4974	ENSG00000111321	LTBR	-0.1844	-0.102126	0.8537	0.00211451	0.0214775	0.0021064	0.00504998	1	4	2	A2	Blood (STARNET)	EpiXcan	0.994981	starnet_bld	0.999981
4975	ENSG00000175591	P2RY2	-0.18425	-0.0351978	0.853817	0.0298415	0.044912	8.16314e-06	2.56541e-05	41	78	48	A2	Blood (STARNET)	EpiXcan	0.994981	starnet_bld	0.999981
4976	ENSG00000182685	BRICD5	0.184192	0.0241628	0.853863	0.0445071	0.0529344	1.1769e-06	3.99268e-06	23	35	30	A2	Blood (STARNET)	EpiXcan	0.994981	starnet_bld	0.999981
4977	ENSG00000110697	PITPNM1	-0.184082	-0.182062	0.853949	0.00146919	0.0518268	1.3733e-06	4.63451e-06	2	18	5	A2	Blood (STARNET)	EpiXcan	0.994981	starnet_bld	0.999981
4978	ENSG00000156172	C8orf37	-0.183744	-0.0263986	0.854214	0.0450627	0.124167	6.79705e-15	4.16596e-14	36	92	46	A2	Blood (STARNET)	EpiXcan	0.994981	starnet_bld	0.999981
4979	ENSG00000187097	ENTPD5	-0.183556	-0.00328893	0.854362	0.0241449	0.0607822	1.60858e-07	5.94834e-07	29	47	39	A2	Blood (STARNET)	EpiXcan	0.994981	starnet_bld	0.999981
4980	ENSG00000183091	NEB	0.183534	0.015219	0.854379	0.080032	0.197056	3.06193e-24	3.11893e-23	32	69	41	A2	Blood (STARNET)	EpiXcan	0.994981	starnet_bld	0.999981
4981	ENSG00000182541	LIMK2	-0.182926	-0.0311805	0.854856	0.0119442	0.0337575	0.000117943	0.000325551	13	21	16	A2	Blood (STARNET)	EpiXcan	0.994981	starnet_bld	0.999981
4982	ENSG00000129595	EPB41L4A	0.182775	0.0449937	0.854974	0.0364565	0.0314336	0.000181194	0.000490377	30	70	37	A2	Blood (STARNET)	EpiXcan	0.994981	starnet_bld	0.999981
4983	ENSG00000135535	CD164	0.182771	0.117234	0.854978	0.00547895	0.0246336	0.00104702	0.00259007	15	25	24	A2	Blood (STARNET)	EpiXcan	0.994981	starnet_bld	0.999981
4984	ENSG00000103184	SEC14L5	-0.18265	-0.0161986	0.855073	0.216866	0.402604	8.91333e-55	2.6594e-53	33	51	37	A2	Blood (STARNET)	EpiXcan	0.994981	starnet_bld	0.999981
4985	ENSG00000004660	CAMKK1	0.18213	0.0366179	0.855481	0.0692008	0.168314	5.07594e-20	4.21659e-19	23	40	31	A2	Blood (STARNET)	EpiXcan	0.994981	starnet_bld	0.999981
4986	ENSG00000100890	KIAA0391	0.182114	0.0199234	0.855493	0.0268926	0.0734726	6.73482e-09	2.76811e-08	12	15	14	A2	Blood (STARNET)	EpiXcan	0.994981	starnet_bld	0.999981
4987	ENSG00000035687	ADSS	-0.181587	-0.015015	0.855907	0.211726	0.178485	5.7567e-21	5.01778e-20	63	100	76	A2	Blood (STARNET)	EpiXcan	0.994981	starnet_bld	0.999981
4988	ENSG00000150991	UBC	0.181459	0.0250663	0.856008	0.037234	0.0581517	3.01745e-07	1.09038e-06	41	69	48	A2	Blood (STARNET)	EpiXcan	0.994981	starnet_bld	0.999981
4989	ENSG00000145545	SRD5A1	-0.180988	-0.0294659	0.856377	0.0147119	0.0337778	0.000109653	0.000303838	15	40	15	A2	Blood (STARNET)	EpiXcan	0.994981	starnet_bld	0.999981
4990	ENSG00000172939	OXSR1	-0.18094	-0.0382125	0.856414	0.0306335	0.0530622	8.73777e-07	3.01718e-06	15	30	20	A2	Blood (STARNET)	EpiXcan	0.994981	starnet_bld	0.999981
4991	ENSG00000092931	MFSD11	0.180403	0.026296	0.856836	0.0171693	0.0114164	0.0253001	0.0540034	38	62	46	A2	Blood (STARNET)	EpiXcan	0.994981	starnet_bld	0.999981
4992	ENSG00000123360	PDE1B	-0.180219	-0.00513079	0.856981	0.122086	0.262213	3.03838e-32	4.30631e-31	51	84	59	A2	Blood (STARNET)	EpiXcan	0.994981	starnet_bld	0.999981
4993	ENSG00000075142	SRI	-0.180102	-0.0106294	0.857072	0.173242	0.252772	1.49042e-30	1.97907e-29	15	25	24	A2	Blood (STARNET)	EpiXcan	0.994981	starnet_bld	0.999981
4994	ENSG00000100109	TFIP11	0.179957	-0.00106277	0.857186	0.166598	0.336659	2.17874e-43	4.57609e-42	63	87	78	A2	Blood (STARNET)	EpiXcan	0.994981	starnet_bld	0.999981
4995	ENSG00000165119	HNRNPK	-0.179837	0.0386401	0.85728	0.00720724	0.0200107	0.00278143	0.00657404	13	46	18	A2	Blood (STARNET)	EpiXcan	0.994981	starnet_bld	0.999981
4996	ENSG00000246084	LINC02325	0.179321	0.00632168	0.857686	0.0717578	0.0319762	0.00017182	0.000466456	61	83	71	A2	Blood (STARNET)	EpiXcan	0.994981	starnet_bld	0.999981
4997	ENSG00000198130	HIBCH	-0.179017	-0.0010205	0.857924	0.0692435	0.0850683	4.2059e-10	1.88763e-09	46	75	55	A2	Blood (STARNET)	EpiXcan	0.994981	starnet_bld	0.999981
4998	ENSG00000116299	KIAA1324	-0.178912	-0.0175139	0.858007	0.168958	0.36318	2.96185e-47	6.991e-46	32	84	39	A2	Blood (STARNET)	EpiXcan	0.994981	starnet_bld	0.999981
4999	ENSG00000140396	NCOA2	0.178911	0.0184388	0.858008	0.030581	0.0595479	2.11731e-07	7.74506e-07	32	79	37	A2	Blood (STARNET)	EpiXcan	0.994981	starnet_bld	0.999981
5000	ENSG00000150316	CWC15	-0.17865	-0.0540799	0.858213	0.0101759	0.0428213	1.08904e-05	3.37812e-05	4	4	4	A2	Blood (STARNET)	EpiXcan	0.994981	starnet_bld	0.999981
5001	ENSG00000139350	NEDD1	-0.178161	-0.0210038	0.858596	0.0572056	0.154872	6.18631e-18	4.58571e-17	13	15	14	A2	Blood (STARNET)	EpiXcan	0.994981	starnet_bld	0.999981
5002	ENSG00000172086	KRCC1	-0.178133	-0.0144764	0.858619	0.0272849	0.0467149	5.19047e-06	1.66158e-05	11	16	14	A2	Blood (STARNET)	EpiXcan	0.994981	starnet_bld	0.999981
5003	ENSG00000173852	DPY19L1	0.178057	0.00679517	0.858678	0.166696	0.313606	2.90602e-40	5.5758e-39	22	33	25	A2	Blood (STARNET)	EpiXcan	0.994981	starnet_bld	0.999981
5004	ENSG00000133687	TMTC1	0.177685	0.00958894	0.858971	0.360051	0.586094	3.65313e-97	3.20713e-95	59	89	72	A2	Blood (STARNET)	EpiXcan	0.994981	starnet_bld	0.999981
5005	ENSG00000104324	CPQ	0.177411	0.00451098	0.859186	0.0396135	0.0380291	3.809e-05	0.000111412	41	58	53	A2	Blood (STARNET)	EpiXcan	0.994981	starnet_bld	0.999981
5006	ENSG00000165309	ARMC3	0.177395	0.0255353	0.859198	0.0361077	0.107003	1.50215e-12	7.97337e-12	11	23	13	A2	Blood (STARNET)	EpiXcan	0.994981	starnet_bld	0.999981
5007	ENSG00000271964	AC090948.1	0.177321	0.0059681	0.859256	0.138176	0.120575	3.29481e-14	1.9358e-13	94	118	110	A2	Blood (STARNET)	EpiXcan	0.994981	starnet_bld	0.999981
5008	ENSG00000124357	NAGK	0.177195	0.0052636	0.859355	0.192081	0.510335	3.54515e-78	2.04063e-76	29	47	39	A2	Blood (STARNET)	EpiXcan	0.994981	starnet_bld	0.999981
5009	ENSG00000167123	CERCAM	0.177096	0.152601	0.859433	0.000781923	0.0180623	0.00469656	0.010871	2	5	4	A2	Blood (STARNET)	EpiXcan	0.994981	starnet_bld	0.999981
5010	ENSG00000165244	ZNF367	-0.177092	-0.0131814	0.859436	0.0492693	0.0311992	0.000213566	0.000571899	44	78	54	A2	Blood (STARNET)	EpiXcan	0.994981	starnet_bld	0.999981
5011	ENSG00000180353	HCLS1	0.177005	0.0765996	0.859504	0.0335201	0.0274533	0.000532557	0.001363	29	48	34	A2	Blood (STARNET)	EpiXcan	0.994981	starnet_bld	0.999981
5012	ENSG00000116791	CRYZ	-0.176802	0.00646823	0.859664	0.334441	0.649085	1.92893e-119	2.87058e-117	56	92	68	A2	Blood (STARNET)	EpiXcan	0.994981	starnet_bld	0.999981
5013	ENSG00000144476	ACKR3	-0.176558	-0.03506	0.859856	0.0600481	0.0168217	0.00676353	0.0154185	80	131	93	A2	Blood (STARNET)	EpiXcan	0.994981	starnet_bld	0.999981
5014	ENSG00000105499	PLA2G4C	-0.176465	-0.0103808	0.859929	0.231722	0.470406	1.28271e-68	5.92911e-67	47	97	57	A2	Blood (STARNET)	EpiXcan	0.994981	starnet_bld	0.999981
5015	ENSG00000196776	CD47	0.176356	0.0250373	0.860014	0.0266069	0.13396	1.1373e-15	7.31988e-15	13	30	16	A2	Blood (STARNET)	EpiXcan	0.994981	starnet_bld	0.999981
5016	ENSG00000107537	PHYH	0.176118	0.0519265	0.860201	0.0083023	0.0421761	1.27465e-05	3.92694e-05	10	41	13	A2	Blood (STARNET)	EpiXcan	0.994981	starnet_bld	0.999981
5017	ENSG00000260804	LINC01963	-0.175838	-0.0134117	0.860421	0.0603657	0.260081	6.76197e-32	9.43044e-31	6	51	7	A2	Blood (STARNET)	EpiXcan	0.994981	starnet_bld	0.999981
5018	ENSG00000139323	POC1B	-0.175747	-0.0675234	0.860493	0.0190251	0.0708403	1.40284e-08	5.63121e-08	15	22	17	A2	Blood (STARNET)	EpiXcan	0.994981	starnet_bld	0.999981
5019	ENSG00000106070	GRB10	0.175317	0.0238589	0.86083	0.0642582	0.0776892	2.87653e-09	1.21293e-08	43	49	47	A2	Blood (STARNET)	EpiXcan	0.994981	starnet_bld	0.999981
5020	ENSG00000109452	INPP4B	0.175215	0.0111847	0.860911	0.00745273	0.0375488	4.24861e-05	0.000123678	9	13	10	A2	Blood (STARNET)	EpiXcan	0.994981	starnet_bld	0.999981
5021	ENSG00000198000	NOL8	-0.175172	-0.0227504	0.860945	0.0702556	0.152604	7.24799e-18	5.33779e-17	64	100	78	A2	Blood (STARNET)	EpiXcan	0.994981	starnet_bld	0.999981
5022	ENSG00000048405	ZNF800	-0.1751	-0.0220165	0.861001	0.016024	0.0276747	0.000469477	0.00120942	23	33	30	A2	Blood (STARNET)	EpiXcan	0.994981	starnet_bld	0.999981
5023	ENSG00000096872	IFT74	-0.174438	-0.0241857	0.861521	0.0180089	0.0402716	1.963e-05	5.93225e-05	19	29	23	A2	Blood (STARNET)	EpiXcan	0.994981	starnet_bld	0.999981
5024	ENSG00000162819	BROX	-0.174343	-0.0211323	0.861596	0.0319341	0.144302	4.43438e-17	3.12791e-16	3	21	5	A2	Blood (STARNET)	EpiXcan	0.994981	starnet_bld	0.999981
5025	ENSG00000166928	MS4A14	0.174289	0.028692	0.861638	0.0238188	0.124406	1.44867e-14	8.71172e-14	10	15	13	A2	Blood (STARNET)	EpiXcan	0.994981	starnet_bld	0.999981
5026	ENSG00000235944	ZNF815P	0.173941	0.0405134	0.861912	0.0597184	0.083731	5.64225e-10	2.50281e-09	42	65	53	A2	Blood (STARNET)	EpiXcan	0.994981	starnet_bld	0.999981
5027	ENSG00000166037	CEP57	0.173667	0.0418541	0.862127	0.0568746	0.0663673	3.80892e-08	1.4812e-07	36	44	40	A2	Blood (STARNET)	EpiXcan	0.994981	starnet_bld	0.999981
5028	ENSG00000164512	ANKRD55	-0.173574	-0.0115554	0.862201	0.101833	0.189962	3.38225e-22	3.12206e-21	16	43	19	A2	Blood (STARNET)	EpiXcan	0.994981	starnet_bld	0.999981
5029	ENSG00000164258	NDUFS4	0.173523	0.0377363	0.862241	0.00672611	0.0127745	0.0186838	0.0405403	19	33	22	A2	Blood (STARNET)	EpiXcan	0.994981	starnet_bld	0.999981
5030	ENSG00000196329	GIMAP5	-0.173449	-0.0138619	0.862299	0.028185	0.051142	1.46415e-06	4.92882e-06	24	80	25	A2	Blood (STARNET)	EpiXcan	0.994981	starnet_bld	0.999981
5031	ENSG00000111145	ELK3	-0.172981	-0.0406029	0.862666	0.0128636	0.0412259	1.9643e-05	5.93472e-05	3	33	4	A2	Blood (STARNET)	EpiXcan	0.994981	starnet_bld	0.999981
5032	ENSG00000093134	VNN3	-0.172944	-0.0294249	0.862696	0.0247783	0.0844438	5.56379e-10	2.4716e-09	20	28	25	A2	Blood (STARNET)	EpiXcan	0.994981	starnet_bld	0.999981
5033	ENSG00000182670	TTC3	-0.172798	-0.0139688	0.86281	0.299059	0.422532	2.60085e-58	8.81617e-57	46	103	53	A2	Blood (STARNET)	EpiXcan	0.994981	starnet_bld	0.999981
5034	ENSG00000116957	TBCE	-0.172152	-0.0571967	0.863318	0.00718729	0.0468706	4.30739e-06	1.39166e-05	6	26	11	A2	Blood (STARNET)	EpiXcan	0.994981	starnet_bld	0.999981
5035	ENSG00000197601	FAR1	-0.17198	-0.0191062	0.863453	0.0418574	0.0206434	0.00239498	0.00569817	38	43	42	A2	Blood (STARNET)	EpiXcan	0.994981	starnet_bld	0.999981
5036	ENSG00000163376	KBTBD8	-0.171964	-0.0259311	0.863466	0.0379174	0.0366143	5.81367e-05	0.000166653	30	37	35	A2	Blood (STARNET)	EpiXcan	0.994981	starnet_bld	0.999981
5037	ENSG00000162496	DHRS3	0.171854	0.0545221	0.863553	0.0108143	0.0238909	0.0012155	0.00298988	7	15	10	A2	Blood (STARNET)	EpiXcan	0.994981	starnet_bld	0.999981
5038	ENSG00000160299	PCNT	0.171647	0.00419547	0.863715	0.0787252	0.109359	8.52393e-13	4.60254e-12	51	124	71	A2	Blood (STARNET)	EpiXcan	0.994981	starnet_bld	0.999981
5039	ENSG00000128594	LRRC4	0.171516	0.0579135	0.863818	0.0044402	0.0466725	4.92199e-06	1.58019e-05	4	13	6	A2	Blood (STARNET)	EpiXcan	0.994981	starnet_bld	0.999981
5040	ENSG00000188404	SELL	-0.171448	0.0257034	0.863871	0.0182772	0.0254238	0.000710909	0.00179463	9	11	9	A2	Blood (STARNET)	EpiXcan	0.994981	starnet_bld	0.999981
5041	ENSG00000162576	MXRA8	-0.171398	-0.0246675	0.863911	0.0294447	0.036844	5.26774e-05	0.000151896	28	38	33	A2	Blood (STARNET)	EpiXcan	0.994981	starnet_bld	0.999981
5042	ENSG00000268362	AC092279.1	-0.171256	-0.00636564	0.864022	0.390939	0.564429	5.2816e-93	4.35483e-91	75	96	86	A2	Blood (STARNET)	EpiXcan	0.994981	starnet_bld	0.999981
5043	ENSG00000142632	ARHGEF19	0.171192	0.000574366	0.864073	0.0756877	0.107673	1.0028e-12	5.3837e-12	42	70	62	A2	Blood (STARNET)	EpiXcan	0.994981	starnet_bld	0.999981
5044	ENSG00000267633	AC008686.1	-0.171148	0.0122047	0.864107	0.0265891	0.0985094	1.01226e-11	5.06256e-11	46	88	64	A2	Blood (STARNET)	EpiXcan	0.994981	starnet_bld	0.999981
5045	ENSG00000142173	COL6A2	-0.171053	-0.013513	0.864182	0.0805818	0.194024	1.17836e-22	1.11297e-21	59	121	89	A2	Blood (STARNET)	EpiXcan	0.994981	starnet_bld	0.999981
5046	ENSG00000072694	FCGR2B	-0.170997	-0.0129634	0.864226	0.120034	0.293797	5.63632e-37	9.51314e-36	15	31	19	A2	Blood (STARNET)	EpiXcan	0.994981	starnet_bld	0.999981
5047	ENSG00000184106	TREML3P	-0.170913	-0.00764348	0.864292	0.152425	0.304989	5.43667e-38	9.54585e-37	8	15	12	A2	Blood (STARNET)	EpiXcan	0.994981	starnet_bld	0.999981
5048	ENSG00000100285	NEFH	0.170841	0.0214462	0.864348	0.135191	0.157916	1.80435e-18	1.38047e-17	39	101	42	A2	Blood (STARNET)	EpiXcan	0.994981	starnet_bld	0.999981
5049	ENSG00000169224	GCSAML	0.169794	0.017707	0.865172	0.0174638	0.0415342	1.84205e-05	5.58474e-05	14	20	16	A2	Blood (STARNET)	EpiXcan	0.994981	starnet_bld	0.999981
5050	ENSG00000152942	RAD17	-0.169309	-0.0466129	0.865554	0.00948803	0.01445	0.0114332	0.0254459	2	3	2	A2	Blood (STARNET)	EpiXcan	0.994981	starnet_bld	0.999981
5051	ENSG00000069869	NEDD4	-0.169225	0.00312824	0.86562	0.107814	0.201149	8.09428e-24	8.08964e-23	24	56	29	A2	Blood (STARNET)	EpiXcan	0.994981	starnet_bld	0.999981
5052	ENSG00000104853	CLPTM1	0.168667	0.0495851	0.866058	0.000689403	0.0222586	0.00174703	0.00422745	3	4	4	A2	Blood (STARNET)	EpiXcan	0.994981	starnet_bld	0.999981
5053	ENSG00000189050	RNFT1	-0.168664	-0.00715916	0.866061	0.106617	0.147093	1.98156e-17	1.43083e-16	44	65	54	A2	Blood (STARNET)	EpiXcan	0.994981	starnet_bld	0.999981
5054	ENSG00000105053	VRK3	-0.168608	-0.0107703	0.866105	0.0950484	0.172741	3.43457e-20	2.8766e-19	15	20	19	A2	Blood (STARNET)	EpiXcan	0.994981	starnet_bld	0.999981
5055	ENSG00000132849	PATJ	-0.168599	-0.00316856	0.866112	0.025439	0.0501017	2.1826e-06	7.22774e-06	29	58	36	A2	Blood (STARNET)	EpiXcan	0.994981	starnet_bld	0.999981
5056	ENSG00000142546	NOSIP	0.16836	0.0332072	0.8663	0.0494271	0.0125215	0.0199169	0.0430703	46	69	56	A2	Blood (STARNET)	EpiXcan	0.994981	starnet_bld	0.999981
5057	ENSG00000144827	ABHD10	0.168051	0.0147623	0.866543	0.0574155	0.100888	7.52309e-12	3.80142e-11	13	24	16	A2	Blood (STARNET)	EpiXcan	0.994981	starnet_bld	0.999981
5058	ENSG00000142733	MAP3K6	-0.167885	-0.000234903	0.866674	0.0442943	0.058416	3.12344e-07	1.12567e-06	36	81	46	A2	Blood (STARNET)	EpiXcan	0.994981	starnet_bld	0.999981
5059	ENSG00000141179	PCTP	-0.167828	-0.0308748	0.866719	0.0202915	0.0299618	0.000267645	0.000707709	7	12	8	A2	Blood (STARNET)	EpiXcan	0.994981	starnet_bld	0.999981
5060	ENSG00000164054	SHISA5	-0.167697	-0.0327998	0.866822	0.00677826	0.0142984	0.0126259	0.0279728	9	15	11	A2	Blood (STARNET)	EpiXcan	0.994981	starnet_bld	0.999981
5061	ENSG00000151466	SCLT1	0.167687	0.0334802	0.86683	0.0400442	0.0809244	1.31431e-09	5.67535e-09	28	43	34	A2	Blood (STARNET)	EpiXcan	0.994981	starnet_bld	0.999981
5062	ENSG00000189114	BLOC1S3	0.167362	0.0372711	0.867085	0.00904722	0.0311639	0.000209972	0.000562893	4	23	5	A2	Blood (STARNET)	EpiXcan	0.994981	starnet_bld	0.999981
5063	ENSG00000186283	TOR3A	0.167315	0.0624521	0.867123	0.00323504	0.0149793	0.0102164	0.0228335	5	55	6	A2	Blood (STARNET)	EpiXcan	0.994981	starnet_bld	0.999981
5064	ENSG00000188002	AC026412.1	0.167093	0.0103995	0.867297	0.101106	0.144652	4.63106e-17	3.25722e-16	20	46	23	A2	Blood (STARNET)	EpiXcan	0.994981	starnet_bld	0.999981
5065	ENSG00000109390	NDUFC1	-0.166799	-0.0257011	0.867528	0.0195916	0.0212842	0.00230618	0.00550192	30	50	36	A2	Blood (STARNET)	EpiXcan	0.994981	starnet_bld	0.999981
5066	ENSG00000270172	RP5-1024G6.8	0.166737	0.0281691	0.867577	0.0173521	0.0271785	0.000475383	0.00122412	21	27	26	A2	Blood (STARNET)	EpiXcan	0.994981	starnet_bld	0.999981
5067	ENSG00000117020	AKT3	0.166719	0.0336258	0.867592	0.02377	0.0340805	0.000107331	0.000297671	23	53	27	A2	Blood (STARNET)	EpiXcan	0.994981	starnet_bld	0.999981
5068	ENSG00000140575	IQGAP1	-0.166553	-0.022117	0.867722	0.0708097	0.148267	2.76016e-17	1.9755e-16	23	51	29	A2	Blood (STARNET)	EpiXcan	0.994981	starnet_bld	0.999981
5069	ENSG00000129007	CALML4	-0.165849	-0.0552588	0.868276	0.029232	0.0428282	1.1047e-05	3.42323e-05	20	28	23	A2	Blood (STARNET)	EpiXcan	0.994981	starnet_bld	0.999981
5070	ENSG00000164172	MOCS2	-0.16571	-0.0113299	0.868386	0.0479472	0.0622089	1.08391e-07	4.09503e-07	29	46	37	A2	Blood (STARNET)	EpiXcan	0.994981	starnet_bld	0.999981
5071	ENSG00000198799	LRIG2	0.165426	0.03426	0.868609	0.0106006	0.0731863	6.31603e-09	2.60299e-08	8	47	12	A2	Blood (STARNET)	EpiXcan	0.994981	starnet_bld	0.999981
5072	ENSG00000170899	GSTA4	0.165364	0.0272287	0.868657	0.0264766	0.0492771	2.70861e-06	8.9068e-06	7	30	7	A2	Blood (STARNET)	EpiXcan	0.994981	starnet_bld	0.999981
5073	ENSG00000120647	CCDC77	-0.165319	-0.0131139	0.868693	0.047793	0.189085	4.4365e-22	4.07363e-21	9	55	13	A2	Blood (STARNET)	EpiXcan	0.994981	starnet_bld	0.999981
5074	ENSG00000198885	ITPRIPL1	0.165054	0.0186384	0.868902	0.0573049	0.115596	1.26217e-13	7.17718e-13	4	7	6	A2	Blood (STARNET)	EpiXcan	0.994981	starnet_bld	0.999981
5075	ENSG00000122707	RECK	0.164812	0.126043	0.869092	0.0140376	0.0105336	0.0323735	0.0680307	20	50	23	A2	Blood (STARNET)	EpiXcan	0.994981	starnet_bld	0.999981
5076	ENSG00000197930	ERO1A	-0.164644	-0.0262215	0.869224	0.0229478	0.136563	4.45776e-16	2.96609e-15	22	54	29	A2	Blood (STARNET)	EpiXcan	0.994981	starnet_bld	0.999981
5077	ENSG00000140470	ADAMTS17	0.164481	0.0607585	0.869352	0.0304905	0.0240072	0.000972428	0.00241337	36	51	45	A2	Blood (STARNET)	EpiXcan	0.994981	starnet_bld	0.999981
5078	ENSG00000162367	TAL1	0.164407	-0.00669968	0.869411	0.0218729	0.0714175	1.43156e-08	5.74083e-08	18	30	22	A2	Blood (STARNET)	EpiXcan	0.994981	starnet_bld	0.999981
5079	ENSG00000129219	PLD2	-0.164313	-0.0296871	0.869484	0.0264357	0.379757	2.30027e-50	5.97238e-49	12	28	17	A2	Blood (STARNET)	EpiXcan	0.994981	starnet_bld	0.999981
5080	ENSG00000163125	RPRD2	-0.164174	-0.0380844	0.869594	0.0122966	0.0634245	7.43231e-08	2.83427e-07	46	63	56	A2	Blood (STARNET)	EpiXcan	0.994981	starnet_bld	0.999981
5081	ENSG00000183793	NPIPA5	-0.163802	-0.00599705	0.869887	0.0943424	0.263561	2.19007e-32	3.14048e-31	60	112	70	A2	Blood (STARNET)	EpiXcan	0.994981	starnet_bld	0.999981
5082	ENSG00000092529	CAPN3	0.163784	0.0108155	0.869901	0.0537488	0.0641355	2.66364e-08	1.04516e-07	15	64	18	A2	Blood (STARNET)	EpiXcan	0.994981	starnet_bld	0.999981
5083	ENSG00000135414	GDF11	0.163639	0.0969182	0.870015	0.00630901	0.0139829	0.0132024	0.0291864	18	49	22	A2	Blood (STARNET)	EpiXcan	0.994981	starnet_bld	0.999981
5084	ENSG00000162980	ARL5A	-0.163503	0.0185699	0.870122	0.0251068	0.0225872	0.00162488	0.00394595	35	54	41	A2	Blood (STARNET)	EpiXcan	0.994981	starnet_bld	0.999981
5085	ENSG00000079308	TNS1	-0.163471	-0.0331915	0.870148	0.0290921	0.0622292	1.17839e-07	4.43479e-07	23	35	28	A2	Blood (STARNET)	EpiXcan	0.994981	starnet_bld	0.999981
5086	ENSG00000165548	TMEM63C	-0.163179	0.0275862	0.870378	0.164698	0.260694	5.88189e-32	8.25019e-31	54	86	66	A2	Blood (STARNET)	EpiXcan	0.994981	starnet_bld	0.999981
5087	ENSG00000130312	MRPL34	0.163116	0.0335044	0.870427	0.014926	0.057612	2.28418e-07	8.33049e-07	11	39	20	A2	Blood (STARNET)	EpiXcan	0.994981	starnet_bld	0.999981
5088	ENSG00000159202	UBE2Z	-0.162751	-0.00814325	0.870714	0.13666	0.246001	6.2841e-30	8.09766e-29	29	41	33	A2	Blood (STARNET)	EpiXcan	0.994981	starnet_bld	0.999981
5089	ENSG00000146535	GNA12	-0.162499	-0.0104297	0.870913	0.0437097	0.179121	6.67103e-21	5.78789e-20	27	55	38	A2	Blood (STARNET)	EpiXcan	0.994981	starnet_bld	0.999981
5090	ENSG00000112195	TREML2	-0.162484	-0.0372875	0.870925	0.0383644	0.0136298	0.0146632	0.0322463	39	49	47	A2	Blood (STARNET)	EpiXcan	0.994981	starnet_bld	0.999981
5091	ENSG00000083444	PLOD1	-0.162411	-0.022287	0.870982	0.0769669	0.248554	4.2394e-30	5.51529e-29	9	25	11	A2	Blood (STARNET)	EpiXcan	0.994981	starnet_bld	0.999981
5092	ENSG00000161381	PLXDC1	0.162343	0.0137328	0.871035	0.115655	0.243003	2.90925e-29	3.65996e-28	19	44	23	A2	Blood (STARNET)	EpiXcan	0.994981	starnet_bld	0.999981
5093	ENSG00000158006	PAFAH2	0.162242	0.0103772	0.871115	0.0265038	0.074405	6.71157e-09	2.75948e-08	8	28	10	A2	Blood (STARNET)	EpiXcan	0.994981	starnet_bld	0.999981
5094	ENSG00000211792	TRAV14DV4	0.162163	0.0846488	0.871177	0.00410719	0.0846613	3.84721e-10	1.72983e-09	8	24	17	A2	Blood (STARNET)	EpiXcan	0.994981	starnet_bld	0.999981
5095	ENSG00000233355	CHRM3-AS2	0.161376	0.00240792	0.871798	0.110738	0.287601	5.34914e-38	9.4057e-37	35	59	41	A2	Blood (STARNET)	EpiXcan	0.994981	starnet_bld	0.999981
5096	ENSG00000215022	AL008729.1	-0.161265	-0.026848	0.871884	0.0860263	0.176888	5.38355e-21	4.69925e-20	21	31	23	A2	Blood (STARNET)	EpiXcan	0.994981	starnet_bld	0.999981
5097	ENSG00000167578	RAB4B	-0.161217	-0.0281874	0.871923	0.0285496	0.0594461	2.58587e-07	9.38589e-07	17	21	19	A2	Blood (STARNET)	EpiXcan	0.994981	starnet_bld	0.999981
5098	ENSG00000185917	SETD4	0.161153	0.0590583	0.871973	0.00640184	0.0333259	0.00012708	0.000349978	11	22	12	A2	Blood (STARNET)	EpiXcan	0.994981	starnet_bld	0.999981
5099	ENSG00000132199	ENOSF1	-0.161076	-0.00988141	0.872033	0.0682262	0.229692	1.97661e-27	2.33274e-26	36	96	51	A2	Blood (STARNET)	EpiXcan	0.994981	starnet_bld	0.999981
5100	ENSG00000145476	CYP4V2	0.16049	0.00979649	0.872495	0.0802929	0.218659	4.6741e-26	5.15248e-25	28	52	42	A2	Blood (STARNET)	EpiXcan	0.994981	starnet_bld	0.999981
5101	ENSG00000204934	ATP6V0E2-AS1	-0.160033	-0.0375423	0.872855	0.015318	0.0358836	6.4047e-05	0.000182566	24	34	29	A2	Blood (STARNET)	EpiXcan	0.994981	starnet_bld	0.999981
5102	ENSG00000124120	TTPAL	0.158851	0.0178605	0.873786	0.0734542	0.0817266	1.00575e-09	4.35838e-09	45	56	51	A2	Blood (STARNET)	EpiXcan	0.994981	starnet_bld	0.999981
5103	ENSG00000204267	TAP2	-0.158623	-0.0184882	0.873966	0.02154	0.0551034	6.71075e-07	2.34176e-06	7	18	10	A2	Blood (STARNET)	EpiXcan	0.994981	starnet_bld	0.999981
5104	ENSG00000125818	PSMF1	0.158383	0.0152905	0.874155	0.00827229	0.0106266	0.0301264	0.0636152	11	21	13	A2	Blood (STARNET)	EpiXcan	0.994981	starnet_bld	0.999981
5105	ENSG00000177570	SAMD12	-0.157301	-0.0111054	0.875008	0.319129	0.399366	1.43388e-53	4.15622e-52	29	59	34	A2	Blood (STARNET)	EpiXcan	0.994981	starnet_bld	0.999981
5106	ENSG00000198722	UNC13B	0.157187	0.0336136	0.875098	0.0151888	0.0209615	0.00237688	0.00565952	20	22	22	A2	Blood (STARNET)	EpiXcan	0.994981	starnet_bld	0.999981
5107	ENSG00000103978	TMEM87A	0.157023	0.0362177	0.875227	0.0157978	0.0138876	0.0141084	0.0310822	12	15	13	A2	Blood (STARNET)	EpiXcan	0.994981	starnet_bld	0.999981
5108	ENSG00000147813	NAPRT	-0.156509	-0.00533778	0.875632	0.231782	0.67672	6.58704e-130	1.23664e-127	24	38	31	A2	Blood (STARNET)	EpiXcan	0.994981	starnet_bld	0.999981
5109	ENSG00000177409	SAMD9L	-0.156289	-0.0256073	0.875805	0.00897661	0.020167	0.00286293	0.00676405	11	22	12	A2	Blood (STARNET)	EpiXcan	0.994981	starnet_bld	0.999981
5110	ENSG00000071246	VASH1	-0.156135	-0.00637372	0.875927	0.317518	0.545491	1.49074e-86	1.03951e-84	35	61	43	A2	Blood (STARNET)	EpiXcan	0.994981	starnet_bld	0.999981
5111	ENSG00000230006	ANKRD36BP2	-0.156062	-0.00531491	0.875984	0.430497	0.555795	1.00231e-91	7.79054e-90	32	111	37	A2	Blood (STARNET)	EpiXcan	0.994981	starnet_bld	0.999981
5112	ENSG00000160908	ZNF394	-0.155827	0.0120761	0.87617	0.0238386	0.0469356	4.88223e-06	1.56908e-05	20	26	25	A2	Blood (STARNET)	EpiXcan	0.994981	starnet_bld	0.999981
5113	ENSG00000123610	TNFAIP6	-0.155788	0.0140165	0.8762	0.0272419	0.075597	2.85225e-09	1.20353e-08	57	70	68	A2	Blood (STARNET)	EpiXcan	0.994981	starnet_bld	0.999981
5114	ENSG00000074201	CLNS1A	0.155384	0.021575	0.876518	0.0212888	0.0575896	3.49646e-07	1.25271e-06	44	57	51	A2	Blood (STARNET)	EpiXcan	0.994981	starnet_bld	0.999981
5115	ENSG00000130396	AFDN	-0.155362	-0.00616391	0.876536	0.299742	0.26443	1.55085e-32	2.23173e-31	105	191	131	A2	Blood (STARNET)	EpiXcan	0.994981	starnet_bld	0.999981
5116	ENSG00000167491	GATAD2A	-0.155314	-0.0484407	0.876574	0.00361509	0.020449	0.00248802	0.00590801	9	19	13	A2	Blood (STARNET)	EpiXcan	0.994981	starnet_bld	0.999981
5117	ENSG00000073921	PICALM	0.155237	0.0283115	0.876634	0.0118404	0.0542708	7.41143e-07	2.57595e-06	10	15	12	A2	Blood (STARNET)	EpiXcan	0.994981	starnet_bld	0.999981
5118	ENSG00000103121	CMC2	-0.155223	-0.0236742	0.876646	0.0312652	0.0859793	3.42246e-10	1.54283e-09	17	33	24	A2	Blood (STARNET)	EpiXcan	0.994981	starnet_bld	0.999981
5119	ENSG00000139970	RTN1	-0.154764	0.0160994	0.877007	0.049674	0.0426957	1.32256e-05	4.06834e-05	24	55	32	A2	Blood (STARNET)	EpiXcan	0.994981	starnet_bld	0.999981
5120	ENSG00000226423	AC093642.1	0.154702	-0.00314501	0.877056	0.062753	0.0852384	3.73042e-10	1.67917e-09	23	103	27	A2	Blood (STARNET)	EpiXcan	0.994981	starnet_bld	0.999981
5121	ENSG00000158773	USF1	-0.154673	-0.022783	0.877079	0.0762819	0.200705	6.18428e-24	6.20615e-23	23	34	30	A2	Blood (STARNET)	EpiXcan	0.994981	starnet_bld	0.999981
5122	ENSG00000133317	LGALS12	0.154413	-0.000428182	0.877284	0.193984	0.259612	2.75374e-31	3.76304e-30	18	36	21	A2	Blood (STARNET)	EpiXcan	0.994981	starnet_bld	0.999981
5123	ENSG00000258289	CHURC1	-0.154298	-0.00554841	0.877375	0.587614	0.833627	2.85077e-226	6.95759e-223	32	39	35	A2	Blood (STARNET)	EpiXcan	0.994981	starnet_bld	0.999981
5124	ENSG00000206573	THUMPD3-AS1	-0.154148	-0.0147782	0.877493	0.032658	0.0178997	0.00529428	0.0121875	27	29	29	A2	Blood (STARNET)	EpiXcan	0.994981	starnet_bld	0.999981
5125	ENSG00000115107	STEAP3	-0.153614	-0.0237406	0.877914	0.0361194	0.258163	1.99269e-31	2.7353e-30	32	54	44	A2	Blood (STARNET)	EpiXcan	0.994981	starnet_bld	0.999981
5126	ENSG00000256771	ZNF253	-0.15355	0.00944194	0.877964	0.0210221	0.0828956	6.4878e-10	2.86539e-09	27	52	37	A2	Blood (STARNET)	EpiXcan	0.994981	starnet_bld	0.999981
5127	ENSG00000120129	DUSP1	-0.153169	-0.159264	0.878265	0.00948274	0.0104682	0.0333019	0.0699334	22	27	26	A2	Blood (STARNET)	EpiXcan	0.994981	starnet_bld	0.999981
5128	ENSG00000256660	CLEC12B	0.15279	0.00389682	0.878564	0.398646	0.543074	2.42272e-85	1.64247e-83	17	25	19	A2	Blood (STARNET)	EpiXcan	0.994981	starnet_bld	0.999981
5129	ENSG00000145703	IQGAP2	-0.152748	-0.0142806	0.878597	0.0351452	0.0913277	9.58793e-11	4.48454e-10	11	19	11	A2	Blood (STARNET)	EpiXcan	0.994981	starnet_bld	0.999981
5130	ENSG00000180992	MRPL14	0.152641	0.0571707	0.878682	0.024686	0.0481494	3.43271e-06	1.12214e-05	20	27	24	A2	Blood (STARNET)	EpiXcan	0.994981	starnet_bld	0.999981
5131	ENSG00000088833	NSFL1C	-0.152484	-0.00417752	0.878805	0.174348	0.256631	1.36862e-31	1.89143e-30	32	41	35	A2	Blood (STARNET)	EpiXcan	0.994981	starnet_bld	0.999981
5132	ENSG00000124102	PI3	-0.152172	-0.0147129	0.879052	0.0117271	0.0110986	0.0279861	0.0593938	15	57	18	A2	Blood (STARNET)	EpiXcan	0.994981	starnet_bld	0.999981
5133	ENSG00000105185	PDCD5	-0.151957	-0.0965889	0.879221	0.0365817	0.019263	0.00344067	0.00806657	40	69	52	A2	Blood (STARNET)	EpiXcan	0.994981	starnet_bld	0.999981
5134	ENSG00000063854	HAGH	-0.151789	-0.052113	0.879353	0.0129201	0.0403749	2.08194e-05	6.27306e-05	12	16	14	A2	Blood (STARNET)	EpiXcan	0.994981	starnet_bld	0.999981
5135	ENSG00000113068	PFDN1	0.151776	0.033345	0.879364	0.00556342	0.0532094	1.02324e-06	3.50451e-06	9	20	17	A2	Blood (STARNET)	EpiXcan	0.994981	starnet_bld	0.999981
5136	ENSG00000100151	PICK1	-0.151634	0.0124105	0.879476	0.0209357	0.098308	1.22431e-11	6.08814e-11	16	21	21	A2	Blood (STARNET)	EpiXcan	0.994981	starnet_bld	0.999981
5137	ENSG00000128923	MINDY2	-0.151546	-0.018346	0.879545	0.0531968	0.135715	8.72056e-16	5.66953e-15	25	45	34	A2	Blood (STARNET)	EpiXcan	0.994981	starnet_bld	0.999981
5138	ENSG00000211752	TRBV27	0.151519	0.018753	0.879566	0.0126076	0.0227877	0.00153792	0.00374373	19	29	24	A2	Blood (STARNET)	EpiXcan	0.994981	starnet_bld	0.999981
5139	ENSG00000066027	PPP2R5A	0.151489	0.00485768	0.87959	0.128017	0.169132	4.6728e-20	3.88964e-19	53	75	63	A2	Blood (STARNET)	EpiXcan	0.994981	starnet_bld	0.999981
5140	ENSG00000162585	FAAP20	0.151371	0.0873197	0.879683	0.00424076	0.0196425	0.00340111	0.0079769	7	13	11	A2	Blood (STARNET)	EpiXcan	0.994981	starnet_bld	0.999981
5141	ENSG00000033867	SLC4A7	0.151359	0.0216889	0.879693	0.0147408	0.0461157	5.13926e-06	1.64648e-05	7	13	10	A2	Blood (STARNET)	EpiXcan	0.994981	starnet_bld	0.999981
5142	ENSG00000025039	RRAGD	-0.151317	-0.147576	0.879726	0.0115322	0.0205327	0.0024509	0.00582327	16	27	19	A2	Blood (STARNET)	EpiXcan	0.994981	starnet_bld	0.999981
5143	ENSG00000135119	RNFT2	-0.151205	-0.0435289	0.879814	0.0404757	0.0180908	0.0047458	0.0109809	48	97	53	A2	Blood (STARNET)	EpiXcan	0.994981	starnet_bld	0.999981
5144	ENSG00000140092	FBLN5	-0.151029	-0.00544136	0.879953	0.359216	0.583816	2.75707e-97	2.43801e-95	7	20	9	A2	Blood (STARNET)	EpiXcan	0.994981	starnet_bld	0.999981
5145	ENSG00000254415	SIGLEC14	0.15084	0.0046018	0.880102	0.435908	0.4542	9.72528e-65	3.98247e-63	72	128	86	A2	Blood (STARNET)	EpiXcan	0.994981	starnet_bld	0.999981
5146	ENSG00000170889	RPS9	-0.150756	-0.0164184	0.880169	0.222103	0.421222	3.30802e-58	1.11513e-56	67	99	87	A2	Blood (STARNET)	EpiXcan	0.994981	starnet_bld	0.999981
5147	ENSG00000197147	LRRC8B	0.150749	0.0262606	0.880174	0.210773	0.356471	4.20776e-46	9.66993e-45	33	50	36	A2	Blood (STARNET)	EpiXcan	0.994981	starnet_bld	0.999981
5148	ENSG00000175334	BANF1	0.150638	0.0310874	0.880262	0.00974419	0.0399542	2.50877e-05	7.48887e-05	6	16	9	A2	Blood (STARNET)	EpiXcan	0.994981	starnet_bld	0.999981
5149	ENSG00000271553	AC018638.7	0.150393	0.00801217	0.880455	0.253541	0.394532	1.43015e-53	4.15526e-52	69	104	81	A2	Blood (STARNET)	EpiXcan	0.994981	starnet_bld	0.999981
5150	ENSG00000158477	CD1A	-0.150162	-0.0166914	0.880637	0.0432462	0.109405	7.1228e-13	3.85623e-12	7	9	8	A2	Blood (STARNET)	EpiXcan	0.994981	starnet_bld	0.999981
5151	ENSG00000153786	ZDHHC7	-0.150014	-0.0347795	0.880754	0.0311891	0.0691737	1.70561e-08	6.80626e-08	23	59	24	A2	Blood (STARNET)	EpiXcan	0.994981	starnet_bld	0.999981
5152	ENSG00000175414	ARL10	0.149875	0.013571	0.880863	0.0345371	0.0824348	4.27494e-10	1.91791e-09	7	9	8	A2	Blood (STARNET)	EpiXcan	0.994981	starnet_bld	0.999981
5153	ENSG00000119906	SLF2	0.149463	0.0189352	0.881189	0.0656008	0.1576	1.14706e-18	8.85359e-18	18	23	22	A2	Blood (STARNET)	EpiXcan	0.994981	starnet_bld	0.999981
5154	ENSG00000178301	AQP11	0.149152	0.00953352	0.881434	0.0812156	0.118547	6.87626e-14	3.98248e-13	20	24	21	A2	Blood (STARNET)	EpiXcan	0.994981	starnet_bld	0.999981
5155	ENSG00000066044	ELAVL1	-0.148873	-0.00929863	0.881653	0.0140461	0.0203584	0.00258823	0.00613643	11	11	11	A2	Blood (STARNET)	EpiXcan	0.994981	starnet_bld	0.999981
5156	ENSG00000138772	ANXA3	-0.148596	-0.00997995	0.881872	0.188049	0.186025	3.5008e-23	3.41216e-22	37	86	43	A2	Blood (STARNET)	EpiXcan	0.994981	starnet_bld	0.999981
5157	ENSG00000139508	SLC46A3	-0.147987	-0.0329705	0.882353	0.00647427	0.0133154	0.0150094	0.032978	2	3	2	A2	Blood (STARNET)	EpiXcan	0.994981	starnet_bld	0.999981
5158	ENSG00000102910	LONP2	-0.14786	-0.0244526	0.882453	0.0166058	0.336955	4.32623e-43	9.03989e-42	20	36	28	A2	Blood (STARNET)	EpiXcan	0.994981	starnet_bld	0.999981
5159	ENSG00000071967	CYBRD1	0.147716	0.0112402	0.882567	0.117578	0.237639	6.94353e-29	8.63729e-28	9	20	11	A2	Blood (STARNET)	EpiXcan	0.994981	starnet_bld	0.999981
5160	ENSG00000177479	ARIH2	0.147645	0.00529954	0.882623	0.0161611	0.0122858	0.0201611	0.0435829	28	48	36	A2	Blood (STARNET)	EpiXcan	0.994981	starnet_bld	0.999981
5161	ENSG00000117016	RIMS3	0.147634	0.055396	0.882632	0.00131707	0.0701026	1.70075e-08	6.78908e-08	3	8	6	A2	Blood (STARNET)	EpiXcan	0.994981	starnet_bld	0.999981
5162	ENSG00000205352	PRR13	0.147245	0.00700004	0.882939	0.259965	0.381904	8.65377e-51	2.28576e-49	17	22	19	A2	Blood (STARNET)	EpiXcan	0.994981	starnet_bld	0.999981
5163	ENSG00000115548	KDM3A	0.147038	0.00161265	0.883102	0.017777	0.0340384	0.000110376	0.00030577	23	38	32	A2	Blood (STARNET)	EpiXcan	0.994981	starnet_bld	0.999981
5164	ENSG00000162623	TYW3	-0.146908	-0.008433	0.883205	0.0259032	0.0441842	9.7776e-06	3.04725e-05	38	68	45	A2	Blood (STARNET)	EpiXcan	0.994981	starnet_bld	0.999981
5165	ENSG00000241134	BET1P1	0.146588	0.00651014	0.883457	0.224875	0.567271	1.64633e-92	1.33047e-90	16	25	23	A2	Blood (STARNET)	EpiXcan	0.994981	starnet_bld	0.999981
5166	ENSG00000119471	HSDL2	-0.146318	0.00170125	0.883671	0.110897	0.152134	6.2483e-18	4.6267e-17	23	26	24	A2	Blood (STARNET)	EpiXcan	0.994981	starnet_bld	0.999981
5167	ENSG00000260101	AC008074.3	0.146227	0.0174377	0.883742	0.113934	0.125103	1.33503e-14	8.04118e-14	31	66	36	A2	Blood (STARNET)	EpiXcan	0.994981	starnet_bld	0.999981
5168	ENSG00000175611	LINC00476	0.145943	0.010695	0.883966	0.316648	0.443422	1.77338e-62	6.82668e-61	25	62	27	A2	Blood (STARNET)	EpiXcan	0.994981	starnet_bld	0.999981
5169	ENSG00000136238	RAC1	-0.145888	-0.019903	0.88401	0.0314794	0.0667108	3.2497e-08	1.2694e-07	21	47	27	A2	Blood (STARNET)	EpiXcan	0.994981	starnet_bld	0.999981
5170	ENSG00000134318	ROCK2	-0.145622	-0.0159249	0.88422	0.018396	0.023425	0.00132259	0.00324349	28	41	38	A2	Blood (STARNET)	EpiXcan	0.994981	starnet_bld	0.999981
5171	ENSG00000178921	PFAS	-0.145539	-0.0367802	0.884285	0.0173609	0.0242768	0.00104906	0.00259458	9	22	9	A2	Blood (STARNET)	EpiXcan	0.994981	starnet_bld	0.999981
5172	ENSG00000127507	ADGRE2	0.145498	0.033906	0.884317	0.0254669	0.13731	6.02717e-16	3.96067e-15	28	63	35	A2	Blood (STARNET)	EpiXcan	0.994981	starnet_bld	0.999981
5173	ENSG00000107372	ZFAND5	0.1453	0.0150791	0.884474	0.0294903	0.0318832	0.000146714	0.000401693	26	29	29	A2	Blood (STARNET)	EpiXcan	0.994981	starnet_bld	0.999981
5174	ENSG00000136828	RALGPS1	-0.145183	-0.0148277	0.884567	0.0515385	0.133943	1.56048e-15	9.97511e-15	10	21	12	A2	Blood (STARNET)	EpiXcan	0.994981	starnet_bld	0.999981
5175	ENSG00000211663	IGLV3-19	0.144998	0.029364	0.884712	0.00368302	0.0120831	0.0197206	0.0426656	19	24	24	A2	Blood (STARNET)	EpiXcan	0.994981	starnet_bld	0.999981
5176	ENSG00000148737	TCF7L2	-0.144397	0.0122596	0.885187	0.0122772	0.0113752	0.0258325	0.0550916	17	24	20	A2	Blood (STARNET)	EpiXcan	0.995083	starnet_bld	0.999981
5177	ENSG00000106799	TGFBR1	0.144279	0.0368284	0.88528	0.0501147	0.0619323	1.24565e-07	4.67282e-07	49	84	54	A2	Blood (STARNET)	EpiXcan	0.995083	starnet_bld	0.999981
5178	ENSG00000177030	DEAF1	-0.14397	-0.0464041	0.885524	0.00496929	0.0192168	0.00368318	0.00861691	7	21	10	A2	Blood (STARNET)	EpiXcan	0.995083	starnet_bld	0.999981
5179	ENSG00000163507	KIAA1524	0.143903	0.00885263	0.885577	0.0956417	0.226875	2.13106e-27	2.50774e-26	14	47	17	A2	Blood (STARNET)	EpiXcan	0.995083	starnet_bld	0.999981
5180	ENSG00000156804	FBXO32	-0.14336	-0.0930779	0.886006	0.0159918	0.0367834	5.56287e-05	0.000159914	16	41	19	A2	Blood (STARNET)	EpiXcan	0.995083	starnet_bld	0.999981
5181	ENSG00000270164	LINC01480	0.143316	0.0158117	0.886041	0.158815	0.258865	4.23115e-32	5.9691e-31	11	43	13	A2	Blood (STARNET)	EpiXcan	0.995083	starnet_bld	0.999981
5182	ENSG00000126870	WDR60	0.142722	0.0104476	0.88651	0.11097	0.252026	1.65116e-30	2.18537e-29	20	31	23	A2	Blood (STARNET)	EpiXcan	0.995083	starnet_bld	0.999981
5183	ENSG00000123091	RNF11	0.14264	-0.0118714	0.886575	0.0221625	0.0118505	0.0227919	0.0489406	23	33	26	A2	Blood (STARNET)	EpiXcan	0.995083	starnet_bld	0.999981
5184	ENSG00000152904	GGPS1	-0.142558	0.0120701	0.886639	0.0126138	0.0496741	2.06355e-06	6.85396e-06	17	27	19	A2	Blood (STARNET)	EpiXcan	0.995083	starnet_bld	0.999981
5185	ENSG00000154930	ACSS1	-0.142438	0.115445	0.886734	0.0595481	0.113423	2.94532e-13	1.63075e-12	20	46	28	A2	Blood (STARNET)	EpiXcan	0.995083	starnet_bld	0.999981
5186	ENSG00000272211	AC114760.2	-0.141522	0.0084368	0.887457	0.0126419	0.0532623	8.96153e-07	3.09094e-06	13	23	19	A2	Blood (STARNET)	EpiXcan	0.995083	starnet_bld	0.999981
5187	ENSG00000112584	FAM120B	-0.141432	-0.00453556	0.887529	0.0475092	0.0506191	2.05785e-06	6.83876e-06	39	79	55	A2	Blood (STARNET)	EpiXcan	0.995083	starnet_bld	0.999981
5188	ENSG00000186908	ZDHHC17	-0.141101	-0.0287084	0.88779	0.0509835	0.087901	1.67787e-10	7.70317e-10	16	25	18	A2	Blood (STARNET)	EpiXcan	0.995083	starnet_bld	0.999981
5189	ENSG00000163702	IL17RC	-0.140895	-0.0168311	0.887953	0.00951496	0.0123435	0.0194164	0.0420851	7	18	7	A2	Blood (STARNET)	EpiXcan	0.995083	starnet_bld	0.999981
5190	ENSG00000111802	TDP2	0.140673	0.0824695	0.888128	0.00944853	0.0261028	0.000717131	0.00180996	9	14	10	A2	Blood (STARNET)	EpiXcan	0.995083	starnet_bld	0.999981
5191	ENSG00000105329	TGFB1	-0.14063	-0.0710281	0.888163	0.00227847	0.0295546	0.000274993	0.000725095	2	9	5	A2	Blood (STARNET)	EpiXcan	0.995083	starnet_bld	0.999981
5192	ENSG00000196388	INCA1	0.14041	-0.00795551	0.888336	0.0282186	0.0174761	0.00566318	0.0130073	33	42	42	A2	Blood (STARNET)	EpiXcan	0.995083	starnet_bld	0.999981
5193	ENSG00000086730	LAT2	-0.139957	-0.0530458	0.888694	0.00927443	0.0377259	3.67905e-05	0.000107896	19	29	27	A2	Blood (STARNET)	EpiXcan	0.995083	starnet_bld	0.999981
5194	ENSG00000231607	DLEU2	-0.139526	0.0125422	0.889034	0.0265105	0.0544483	6.64313e-07	2.31961e-06	12	34	16	A2	Blood (STARNET)	EpiXcan	0.995083	starnet_bld	0.999981
5195	ENSG00000272908	AC006033.2	0.139515	0.014786	0.889043	0.0866237	0.306778	2.79523e-38	4.97234e-37	14	50	20	A2	Blood (STARNET)	EpiXcan	0.995083	starnet_bld	0.999981
5196	ENSG00000198920	KIAA0753	-0.139235	-0.0245827	0.889265	0.0778763	0.116662	1.17079e-13	6.66688e-13	27	36	32	A2	Blood (STARNET)	EpiXcan	0.995083	starnet_bld	0.999981
5197	ENSG00000211699	TRGV3	0.139144	0.0156412	0.889337	0.0627817	0.253318	1.30353e-30	1.73847e-29	14	31	18	A2	Blood (STARNET)	EpiXcan	0.995083	starnet_bld	0.999981
5198	ENSG00000198563	DDX39B	-0.13901	-0.0591951	0.889442	0.0049092	0.0354073	7.48091e-05	0.000211216	3	8	3	A2	Blood (STARNET)	EpiXcan	0.995083	starnet_bld	0.999981
5199	ENSG00000186020	ZNF529	-0.138927	-0.0177041	0.889508	0.0231802	0.108208	1.47133e-12	7.81656e-12	37	48	46	A2	Blood (STARNET)	EpiXcan	0.995083	starnet_bld	0.999981
5200	ENSG00000155158	TTC39B	0.138778	0.00395552	0.889625	0.472175	0.615009	6.08268e-109	7.13721e-107	37	64	52	A2	Blood (STARNET)	EpiXcan	0.995083	starnet_bld	0.999981
5201	ENSG00000006607	FARP2	0.138554	0.0288099	0.889803	0.0518435	0.188356	1.22018e-22	1.15068e-21	17	51	29	A2	Blood (STARNET)	EpiXcan	0.995083	starnet_bld	0.999981
5202	ENSG00000072274	TFRC	0.137519	0.0307268	0.890621	0.0497644	0.0930666	4.42085e-11	2.11476e-10	28	55	33	A2	Blood (STARNET)	EpiXcan	0.995083	starnet_bld	0.999981
5203	ENSG00000169246	NPIPB3	0.137375	0.0168125	0.890734	0.0287957	0.059984	1.52947e-07	5.67472e-07	10	28	21	A2	Blood (STARNET)	EpiXcan	0.995083	starnet_bld	0.999981
5204	ENSG00000163041	H3F3A	-0.1373	-0.026685	0.890794	0.0174581	0.0401894	1.82442e-05	5.53402e-05	8	14	11	A2	Blood (STARNET)	EpiXcan	0.995083	starnet_bld	0.999981
5205	ENSG00000198677	TTC37	0.137054	-0.0162375	0.890988	0.0249408	0.068681	1.75255e-08	6.98444e-08	13	17	16	A2	Blood (STARNET)	EpiXcan	0.995083	starnet_bld	0.999981
5206	ENSG00000115677	HDLBP	-0.137034	-0.0127653	0.891004	0.101015	0.238373	7.33977e-29	9.11162e-28	24	50	30	A2	Blood (STARNET)	EpiXcan	0.995083	starnet_bld	0.999981
5207	ENSG00000180822	PSMG4	0.136964	0.0191777	0.891059	0.0251029	0.128718	6.36311e-15	3.91376e-14	7	16	10	A2	Blood (STARNET)	EpiXcan	0.995083	starnet_bld	0.999981
5208	ENSG00000005810	MYCBP2	-0.136758	-0.00870205	0.891222	0.0171853	0.0293648	0.000260333	0.00068912	15	24	16	A2	Blood (STARNET)	EpiXcan	0.995083	starnet_bld	0.999981
5209	ENSG00000151746	BICD1	-0.136705	-0.00861193	0.891264	0.0267313	0.0387755	3.55024e-05	0.000104218	26	43	30	A2	Blood (STARNET)	EpiXcan	0.995083	starnet_bld	0.999981
5210	ENSG00000213949	ITGA1	0.136438	-0.00433185	0.891475	0.0624904	0.15061	3.63913e-18	2.73619e-17	44	103	53	A2	Blood (STARNET)	EpiXcan	0.995083	starnet_bld	0.999981
5211	ENSG00000152117	AC073869.1	-0.136345	-0.00598971	0.891548	0.127613	0.287892	1.39077e-35	2.22433e-34	52	82	71	A2	Blood (STARNET)	EpiXcan	0.995083	starnet_bld	0.999981
5212	ENSG00000150977	RILPL2	0.13631	0.0221383	0.891577	0.0572469	0.137029	3.20468e-16	2.15108e-15	14	46	21	A2	Blood (STARNET)	EpiXcan	0.995083	starnet_bld	0.999981
5213	ENSG00000269001	AC092070.2	-0.135227	0.00433785	0.892432	0.0216328	0.207219	2.03781e-24	2.09322e-23	39	72	55	A2	Blood (STARNET)	EpiXcan	0.995083	starnet_bld	0.999981
5214	ENSG00000073578	SDHA	0.135184	0.0318615	0.892467	0.0636137	0.10851	1.22146e-12	6.51461e-12	27	48	33	A2	Blood (STARNET)	EpiXcan	0.995083	starnet_bld	0.999981
5215	ENSG00000113141	IK	-0.134172	-0.0273535	0.893266	0.0778313	0.137455	6.76572e-16	4.43168e-15	34	52	39	A2	Blood (STARNET)	EpiXcan	0.995083	starnet_bld	0.999981
5216	ENSG00000269858	EGLN2	0.133892	0.0280081	0.893488	0.0152437	0.0724716	7.04479e-09	2.89161e-08	6	31	8	A2	Blood (STARNET)	EpiXcan	0.995083	starnet_bld	0.999981
5217	ENSG00000128011	LRFN1	-0.133536	-0.0738875	0.89377	0.00265546	0.0175756	0.00532444	0.0122547	10	17	13	A2	Blood (STARNET)	EpiXcan	0.995083	starnet_bld	0.999981
5218	ENSG00000135945	REV1	-0.133504	-0.0470742	0.893795	0.00279393	0.0190524	0.0038262	0.00893267	4	49	8	A2	Blood (STARNET)	EpiXcan	0.995083	starnet_bld	0.999981
5219	ENSG00000138448	ITGAV	0.133441	0.0106228	0.893845	0.0536877	0.0401612	2.30606e-05	6.91045e-05	17	37	24	A2	Blood (STARNET)	EpiXcan	0.995083	starnet_bld	0.999981
5220	ENSG00000261087	AP003469.4	-0.133325	-0.0584998	0.893936	0.0255873	0.0549505	7.29587e-07	2.53796e-06	5	61	5	A2	Blood (STARNET)	EpiXcan	0.995083	starnet_bld	0.999981
5221	ENSG00000118418	HMGN3	0.133241	0.0154604	0.894003	0.023445	0.0529159	1.23183e-06	4.17208e-06	48	86	57	A2	Blood (STARNET)	EpiXcan	0.995083	starnet_bld	0.999981
5222	ENSG00000181004	BBS12	-0.133214	0.0134149	0.894024	0.010696	0.0129098	0.0178299	0.0388324	15	51	20	A2	Blood (STARNET)	EpiXcan	0.995083	starnet_bld	0.999981
5223	ENSG00000180376	CCDC66	0.133182	0.0100593	0.894049	0.165537	0.185641	1.15691e-21	1.03884e-20	74	105	85	A2	Blood (STARNET)	EpiXcan	0.995083	starnet_bld	0.999981
5224	ENSG00000163945	UVSSA	0.132544	0.0088502	0.894554	0.203661	0.323427	4.65793e-41	9.1237e-40	35	105	41	A2	Blood (STARNET)	EpiXcan	0.995083	starnet_bld	0.999981
5225	ENSG00000138172	CALHM2	-0.132472	0.00331082	0.894611	0.145857	0.214142	1.62204e-25	1.76258e-24	17	46	20	A2	Blood (STARNET)	EpiXcan	0.995083	starnet_bld	0.999981
5226	ENSG00000166035	LIPC	0.132324	0.019489	0.894728	0.0994199	0.105389	2.46949e-12	1.29004e-11	69	131	93	A2	Blood (STARNET)	EpiXcan	0.995083	starnet_bld	0.999981
5227	ENSG00000166548	TK2	0.131642	0.0186494	0.895267	0.0524047	0.157497	2.40865e-18	1.82677e-17	11	25	17	A2	Blood (STARNET)	EpiXcan	0.995083	starnet_bld	0.999981
5228	ENSG00000117697	NSL1	0.131599	0.0152058	0.895301	0.0346975	0.0591897	2.51274e-07	9.13405e-07	19	23	20	A2	Blood (STARNET)	EpiXcan	0.995083	starnet_bld	0.999981
5229	ENSG00000151502	VPS26B	0.131433	0.00823054	0.895433	0.0441335	0.0577517	3.9144e-07	1.39426e-06	29	40	34	A2	Blood (STARNET)	EpiXcan	0.995083	starnet_bld	0.999981
5230	ENSG00000128245	YWHAH	-0.13109	0.0053373	0.895704	0.106285	0.298229	5.22401e-37	8.84169e-36	14	47	20	A2	Blood (STARNET)	EpiXcan	0.995083	starnet_bld	0.999981
5231	ENSG00000100461	RBM23	-0.131059	-0.0246568	0.895729	0.0403746	0.112558	1.16258e-13	6.62322e-13	18	27	25	A2	Blood (STARNET)	EpiXcan	0.995083	starnet_bld	0.999981
5232	ENSG00000196511	TPK1	0.130976	0.00302267	0.895794	0.131822	0.178473	8.07437e-21	6.93396e-20	13	24	14	A2	Blood (STARNET)	EpiXcan	0.995083	starnet_bld	0.999981
5233	ENSG00000134802	SLC43A3	-0.130823	-0.0383769	0.895915	0.0178465	0.0252169	0.000856672	0.00214265	18	25	23	A2	Blood (STARNET)	EpiXcan	0.995083	starnet_bld	0.999981
5234	ENSG00000113360	DROSHA	0.130804	0.0216753	0.895931	0.113565	0.181025	6.2589e-22	5.70406e-21	31	94	37	A2	Blood (STARNET)	EpiXcan	0.995083	starnet_bld	0.999981
5235	ENSG00000127418	FGFRL1	0.130448	0.0171556	0.896212	0.0711764	0.155612	4.30244e-18	3.223e-17	19	35	29	A2	Blood (STARNET)	EpiXcan	0.995083	starnet_bld	0.999981
5236	ENSG00000250303	AP002884.3	-0.129921	-0.0318188	0.896629	0.0240041	0.0129142	0.0178844	0.0389372	31	41	36	A2	Blood (STARNET)	EpiXcan	0.995083	starnet_bld	0.999981
5237	ENSG00000112902	SEMA5A	0.129916	0.0265795	0.896633	0.0100278	0.034016	0.000112211	0.000310712	5	9	5	A2	Blood (STARNET)	EpiXcan	0.995083	starnet_bld	0.999981
5238	ENSG00000266904	LINC00663	-0.129168	-0.0790421	0.897225	0.00532154	0.0699391	1.95883e-08	7.77101e-08	13	58	25	A2	Blood (STARNET)	EpiXcan	0.995083	starnet_bld	0.999981
5239	ENSG00000107679	PLEKHA1	-0.129136	-0.0118024	0.89725	0.0434217	0.147187	3.52877e-17	2.50796e-16	16	23	20	A2	Blood (STARNET)	EpiXcan	0.995083	starnet_bld	0.999981
5240	ENSG00000254682	AP002387.1	0.128937	0.00751384	0.897408	0.207562	0.395853	1.34836e-54	4.00342e-53	25	48	33	A2	Blood (STARNET)	EpiXcan	0.995083	starnet_bld	0.999981
5241	ENSG00000133027	PEMT	-0.128904	-0.122386	0.897434	0.0165804	0.0164633	0.00738853	0.0167744	13	24	14	A2	Blood (STARNET)	EpiXcan	0.995083	starnet_bld	0.999981
5242	ENSG00000091844	RGS17	0.128693	0.0192228	0.897601	0.0582084	0.137049	8.01832e-16	5.23809e-15	24	34	34	A2	Blood (STARNET)	EpiXcan	0.995083	starnet_bld	0.999981
5243	ENSG00000272316	AL021368.2	-0.128484	-0.0308724	0.897766	0.0110322	0.0397788	2.02985e-05	6.12065e-05	7	13	10	A2	Blood (STARNET)	EpiXcan	0.995083	starnet_bld	0.999981
5244	ENSG00000257878	AC007298.2	0.128453	0.00875267	0.897791	0.116541	0.337283	1.58255e-44	3.44241e-43	26	79	35	A2	Blood (STARNET)	EpiXcan	0.995083	starnet_bld	0.999981
5245	ENSG00000170486	KRT72	0.128208	0.00374807	0.897984	0.294549	0.470093	2.30636e-68	1.0541e-66	56	82	65	A2	Blood (STARNET)	EpiXcan	0.995083	starnet_bld	0.999981
5246	ENSG00000135929	CYP27A1	0.128013	0.00759739	0.898139	0.179398	0.244693	4.08652e-30	5.32207e-29	74	136	92	A2	Blood (STARNET)	EpiXcan	0.995083	starnet_bld	0.999981
5247	ENSG00000214765	SEPT7P2	-0.127869	-0.00064375	0.898253	0.0540384	0.178994	6.28032e-21	5.4586e-20	8	49	14	A2	Blood (STARNET)	EpiXcan	0.995083	starnet_bld	0.999981
5248	ENSG00000092820	EZR	0.127723	0.0638629	0.898368	0.0102048	0.0383257	3.71889e-05	0.000108959	22	40	26	A2	Blood (STARNET)	EpiXcan	0.995083	starnet_bld	0.999981
5249	ENSG00000188725	SMIM15	-0.12771	-0.0263474	0.898379	0.0331825	0.0111645	0.0277082	0.0588655	42	53	47	A2	Blood (STARNET)	EpiXcan	0.995083	starnet_bld	0.999981
5250	ENSG00000247903	AC024896.1	0.127485	0.0110871	0.898557	0.0463244	0.249998	2.17473e-30	2.869e-29	16	49	27	A2	Blood (STARNET)	EpiXcan	0.995083	starnet_bld	0.999981
5251	ENSG00000106012	IQCE	-0.127354	-0.00659537	0.89866	0.0356661	0.0211816	0.00224576	0.00536092	43	83	56	A2	Blood (STARNET)	EpiXcan	0.995083	starnet_bld	0.999981
5252	ENSG00000173511	VEGFB	0.127289	0.0514056	0.898711	0.00369893	0.0207911	0.00255734	0.00606791	2	8	3	A2	Blood (STARNET)	EpiXcan	0.995083	starnet_bld	0.999981
5253	ENSG00000170779	CDCA4	0.127021	0.0512249	0.898924	0.0037207	0.0169927	0.00651823	0.0148977	3	6	5	A2	Blood (STARNET)	EpiXcan	0.995083	starnet_bld	0.999981
5254	ENSG00000137275	RIPK1	0.126382	0.0548027	0.89943	0.0151689	0.191619	1.66502e-22	1.55695e-21	28	59	35	A2	Blood (STARNET)	EpiXcan	0.995083	starnet_bld	0.999981
5255	ENSG00000133056	PIK3C2B	-0.126321	-0.0439639	0.899478	0.0106407	0.0290158	0.000362536	0.000944295	9	18	11	A2	Blood (STARNET)	EpiXcan	0.995083	starnet_bld	0.999981
5256	ENSG00000197217	ENTPD4	-0.126243	-0.0025861	0.899539	0.135184	0.189301	3.08441e-22	2.85144e-21	49	64	57	A2	Blood (STARNET)	EpiXcan	0.995083	starnet_bld	0.999981
5257	ENSG00000233306	TRGV2	-0.126237	-0.005445	0.899544	0.0820251	0.163534	2.4621e-19	1.97275e-18	25	53	33	A2	Blood (STARNET)	EpiXcan	0.995083	starnet_bld	0.999981
5258	ENSG00000163297	ANTXR2	-0.125989	-0.0130591	0.899741	0.0141736	0.111618	4.55881e-13	2.49579e-12	5	16	11	A2	Blood (STARNET)	EpiXcan	0.995083	starnet_bld	0.999981
5259	ENSG00000139344	AMDHD1	-0.125889	-0.00738664	0.89982	0.0881561	0.448117	7.77104e-64	3.10918e-62	22	38	27	A2	Blood (STARNET)	EpiXcan	0.995083	starnet_bld	0.999981
5260	ENSG00000215447	BX322557.1	-0.125849	-0.0377405	0.899852	0.0159948	0.0280378	0.000420459	0.00108797	17	49	25	A2	Blood (STARNET)	EpiXcan	0.995083	starnet_bld	0.999981
5261	ENSG00000172466	ZNF24	-0.125575	-0.0204429	0.900069	0.0446167	0.160237	1.11079e-18	8.57906e-18	40	86	47	A2	Blood (STARNET)	EpiXcan	0.995083	starnet_bld	0.999981
5262	ENSG00000143252	SDHC	-0.125267	-0.0547551	0.900312	0.00330896	0.0132061	0.0161048	0.035264	20	48	25	A2	Blood (STARNET)	EpiXcan	0.995083	starnet_bld	0.999981
5263	ENSG00000166845	C18orf54	0.125229	0.0230166	0.900342	0.0296993	0.0634263	8.62061e-08	3.27291e-07	4	13	4	A2	Blood (STARNET)	EpiXcan	0.995083	starnet_bld	0.999981
5264	ENSG00000054983	GALC	0.124521	0.0283251	0.900902	0.0417772	0.0503442	2.0596e-06	6.84271e-06	15	32	18	A2	Blood (STARNET)	EpiXcan	0.995083	starnet_bld	0.999981
5265	ENSG00000272752	STAG3L5P-PVRIG2P-PILRB	0.124458	0.00393371	0.900952	0.42485	0.544876	4.63329e-86	3.19435e-84	29	43	30	A2	Blood (STARNET)	EpiXcan	0.995083	starnet_bld	0.999981
5266	ENSG00000139083	ETV6	-0.124384	-0.00778305	0.901011	0.0304267	0.0813334	8.10571e-10	3.54276e-09	4	4	4	A2	Blood (STARNET)	EpiXcan	0.995083	starnet_bld	0.999981
5267	ENSG00000172716	SLFN11	0.124057	0.0200111	0.90127	0.0125986	0.0140689	0.0130604	0.0289019	19	42	28	A2	Blood (STARNET)	EpiXcan	0.995083	starnet_bld	0.999981
5268	ENSG00000162368	CMPK1	-0.12383	-0.0316485	0.90145	0.0130748	0.021154	0.00218072	0.00521281	12	32	13	A2	Blood (STARNET)	EpiXcan	0.995083	starnet_bld	0.999981
5269	ENSG00000167861	HID1	-0.123577	-0.0235474	0.90165	0.00873979	0.0309053	0.00016403	0.000446301	8	12	9	A2	Blood (STARNET)	EpiXcan	0.995083	starnet_bld	0.999981
5270	ENSG00000161791	FMNL3	-0.123296	-0.0475817	0.901873	0.0169833	0.0410614	1.68271e-05	5.12585e-05	18	28	23	A2	Blood (STARNET)	EpiXcan	0.995083	starnet_bld	0.999981
5271	ENSG00000250565	ATP6V1E2	0.123093	0.0171356	0.902033	0.104223	0.16411	4.0342e-19	3.19257e-18	14	22	15	A2	Blood (STARNET)	EpiXcan	0.995083	starnet_bld	0.999981
5272	ENSG00000244509	APOBEC3C	-0.122988	0.0197624	0.902117	0.12963	0.0721407	1.18878e-08	4.80353e-08	95	195	118	A2	Blood (STARNET)	EpiXcan	0.995083	starnet_bld	0.999981
5273	ENSG00000114544	SLC41A3	-0.122688	0.00120559	0.902354	0.157124	0.249003	2.67904e-30	3.51909e-29	24	36	29	A2	Blood (STARNET)	EpiXcan	0.995083	starnet_bld	0.999981
5274	ENSG00000139324	TMTC3	0.122669	0.0364788	0.902369	0.00567722	0.0266912	0.000465558	0.00120059	2	3	3	A2	Blood (STARNET)	EpiXcan	0.995083	starnet_bld	0.999981
5275	ENSG00000234608	MAPKAPK5-AS1	-0.122383	-0.0113718	0.902596	0.0432606	0.127221	8.7279e-15	5.31735e-14	33	54	40	A2	Blood (STARNET)	EpiXcan	0.995083	starnet_bld	0.999981
5276	ENSG00000033170	FUT8	0.121961	0.0760621	0.90293	0.00362684	0.0272555	0.000497634	0.00127845	4	12	6	A2	Blood (STARNET)	EpiXcan	0.995083	starnet_bld	0.999981
5277	ENSG00000204920	ZNF155	-0.121929	-0.00252876	0.902955	0.471284	0.563264	4.32815e-92	3.42964e-90	29	64	33	A2	Blood (STARNET)	EpiXcan	0.995083	starnet_bld	0.999981
5278	ENSG00000100307	CBX7	0.121859	-0.00283624	0.903011	0.00986322	0.0123093	0.0195697	0.0423797	6	8	6	A2	Blood (STARNET)	EpiXcan	0.995083	starnet_bld	0.999981
5279	ENSG00000124831	LRRFIP1	0.121736	0.0126271	0.903108	0.0290852	0.110682	6.01187e-13	3.26492e-12	10	27	15	A2	Blood (STARNET)	EpiXcan	0.995083	starnet_bld	0.999981
5280	ENSG00000123609	NMI	-0.121409	-0.00336612	0.903367	0.0269059	0.048683	2.65794e-06	8.74962e-06	14	15	15	A2	Blood (STARNET)	EpiXcan	0.995083	starnet_bld	0.999981
5281	ENSG00000198879	SFMBT2	0.121144	0.0319952	0.903577	0.0568566	0.0615656	1.39271e-07	5.20049e-07	30	49	34	A2	Blood (STARNET)	EpiXcan	0.995083	starnet_bld	0.999981
5282	ENSG00000065882	TBC1D1	0.121107	0.00386032	0.903606	0.103331	0.130847	3.37554e-15	2.11565e-14	77	123	87	A2	Blood (STARNET)	EpiXcan	0.995083	starnet_bld	0.999981
5283	ENSG00000175826	CTDNEP1	0.120879	0.0197897	0.903787	0.0104543	0.0988091	8.03604e-12	4.05222e-11	4	10	9	A2	Blood (STARNET)	EpiXcan	0.995083	starnet_bld	0.999981
5284	ENSG00000022567	SLC45A4	0.120812	-0.0149005	0.90384	0.0316407	0.0694922	7.2407e-09	2.96903e-08	17	24	20	A2	Blood (STARNET)	EpiXcan	0.995083	starnet_bld	0.999981
5285	ENSG00000116161	CACYBP	0.12007	0.0415694	0.904428	0.0144769	0.0557784	5.29887e-07	1.86993e-06	9	31	13	A2	Blood (STARNET)	EpiXcan	0.995083	starnet_bld	0.999981
5286	ENSG00000171714	ANO5	0.119181	0.0110119	0.905132	0.058646	0.121341	3.87671e-14	2.26895e-13	7	8	8	A2	Blood (STARNET)	EpiXcan	0.995083	starnet_bld	0.999981
5287	ENSG00000173083	HPSE	-0.119109	-0.0288622	0.905189	0.0429691	0.134631	4.80285e-16	3.18874e-15	9	52	13	A2	Blood (STARNET)	EpiXcan	0.995083	starnet_bld	0.999981
5288	ENSG00000227775	AL031282.1	-0.118785	-0.0224397	0.905446	0.0569785	0.0314677	0.000172317	0.000467598	48	105	71	A2	Blood (STARNET)	EpiXcan	0.995083	starnet_bld	0.999981
5289	ENSG00000168724	DNAJC21	-0.118505	-0.0259967	0.905668	0.040661	0.0523415	1.30657e-06	4.4154e-06	27	45	32	A2	Blood (STARNET)	EpiXcan	0.995083	starnet_bld	0.999981
5290	ENSG00000149346	SLX4IP	0.118297	0.000310794	0.905833	0.0533188	0.0278334	0.000465393	0.00120042	65	92	82	A2	Blood (STARNET)	EpiXcan	0.995083	starnet_bld	0.999981
5291	ENSG00000148700	ADD3	0.118242	0.0107413	0.905876	0.050901	0.179667	5.60516e-21	4.88919e-20	8	13	11	A2	Blood (STARNET)	EpiXcan	0.995083	starnet_bld	0.999981
5292	ENSG00000079974	RABL2B	0.118163	0.0256756	0.905938	0.0418387	0.198825	2.12604e-23	2.08721e-22	22	79	35	A2	Blood (STARNET)	EpiXcan	0.995083	starnet_bld	0.999981
5293	ENSG00000082212	ME2	-0.118054	-0.0240008	0.906025	0.0049576	0.0426773	1.28635e-05	3.96198e-05	6	17	8	A2	Blood (STARNET)	EpiXcan	0.995083	starnet_bld	0.999981
5294	ENSG00000198399	ITSN2	-0.117616	-0.0138191	0.906372	0.0174015	0.0259174	0.000599196	0.00152556	32	42	36	A2	Blood (STARNET)	EpiXcan	0.995083	starnet_bld	0.999981
