## Supplementary Appendix 4 for "IL10RB as a key regulator of COVID-19 host susceptibility and severity" (part 12 of 40)

### Sheet: Blood (STARNET) (continued)
	gene	gene_name	zscore	effect_size	pvalue	var_g	pred_perf_r2	pred_perf_pval	pred_perf_qval	n_snps_used	n_snps_in_cov	n_snps_in_model	gwas	tissue	method	gwas_fdr	Tissue.keyword	fdr_all
5295	ENSG00000104219	ZDHHC2	-0.11756	-0.013912	0.906416	0.090794	0.209317	7.93538e-25	8.33351e-24	6	16	10	A2	Blood (STARNET)	EpiXcan	0.995083	starnet_bld	0.999981
5296	ENSG00000168916	ZNF608	0.117314	0.0490423	0.906611	0.0323752	0.0221654	0.00168731	0.00409186	29	35	31	A2	Blood (STARNET)	EpiXcan	0.995083	starnet_bld	0.999981
5297	ENSG00000177082	WDR73	-0.117219	-0.036064	0.906686	0.00383014	0.0106118	0.0300713	0.0635208	2	7	3	A2	Blood (STARNET)	EpiXcan	0.995083	starnet_bld	0.999981
5298	ENSG00000213713	PIGCP1	-0.117185	-0.0118843	0.906713	0.0473841	0.103522	5.73037e-13	3.11621e-12	14	19	17	A2	Blood (STARNET)	EpiXcan	0.995083	starnet_bld	0.999981
5299	ENSG00000185379	RAD51D	-0.117173	-0.0252246	0.906723	0.0066939	0.0387444	3.19776e-05	9.43935e-05	2	3	2	A2	Blood (STARNET)	EpiXcan	0.995083	starnet_bld	0.999981
5300	ENSG00000141994	DUS3L	-0.117096	-0.015455	0.906784	0.0184893	0.0495897	2.68004e-06	8.81761e-06	6	35	7	A2	Blood (STARNET)	EpiXcan	0.995083	starnet_bld	0.999981
5301	ENSG00000142303	ADAMTS10	-0.117018	-0.0393235	0.906846	0.0209568	0.0322951	0.00013982	0.000383592	25	60	35	A2	Blood (STARNET)	EpiXcan	0.995083	starnet_bld	0.999981
5302	ENSG00000133246	PRAM1	-0.116279	-0.0361921	0.907431	0.0388978	0.0128404	0.0175251	0.0382027	33	52	39	A2	Blood (STARNET)	EpiXcan	0.995083	starnet_bld	0.999981
5303	ENSG00000145349	CAMK2D	0.116112	-0.00882382	0.907564	0.0251397	0.0550683	6.80164e-07	2.37212e-06	22	33	27	A2	Blood (STARNET)	EpiXcan	0.995083	starnet_bld	0.999981
5304	ENSG00000182551	ADI1	-0.115786	-0.0333217	0.907822	0.00983033	0.0388488	3.06423e-05	9.06493e-05	5	16	8	A2	Blood (STARNET)	EpiXcan	0.995083	starnet_bld	0.999981
5305	ENSG00000033800	PIAS1	-0.115706	0.0161994	0.907886	0.0128309	0.0596593	2.50321e-07	9.10211e-07	7	12	12	A2	Blood (STARNET)	EpiXcan	0.995083	starnet_bld	0.999981
5306	ENSG00000248334	WHAMMP2	0.115244	0.00802503	0.908251	0.0851512	0.238352	1.27152e-28	1.561e-27	13	28	16	A2	Blood (STARNET)	EpiXcan	0.995083	starnet_bld	0.999981
5307	ENSG00000123685	BATF3	-0.115216	-0.0451243	0.908274	0.00184288	0.0323584	0.000160185	0.000436325	3	15	4	A2	Blood (STARNET)	EpiXcan	0.995083	starnet_bld	0.999981
5308	ENSG00000213839	TMX2P1	-0.114804	-0.0122755	0.9086	0.0324111	0.0354674	3.34617e-05	9.84409e-05	14	75	15	A2	Blood (STARNET)	EpiXcan	0.995083	starnet_bld	0.999981
5309	ENSG00000154917	RAB6B	-0.114767	0.00861263	0.90863	0.0944386	0.160252	1.42173e-18	1.09253e-17	85	124	107	A2	Blood (STARNET)	EpiXcan	0.995083	starnet_bld	0.999981
5310	ENSG00000121064	SCPEP1	-0.113844	0.0341235	0.909361	0.0361926	0.0125234	0.0196513	0.0425336	38	54	47	A2	Blood (STARNET)	EpiXcan	0.995083	starnet_bld	0.999981
5311	ENSG00000132740	IGHMBP2	-0.113775	-0.00434812	0.909416	0.33569	0.7618	1.11137e-172	7.13791e-170	23	47	35	A2	Blood (STARNET)	EpiXcan	0.995083	starnet_bld	0.999981
5312	ENSG00000272529	AC090948.3	0.11372	0.0150181	0.90946	0.0936015	0.124111	1.94563e-14	1.16271e-13	51	74	63	A2	Blood (STARNET)	EpiXcan	0.995083	starnet_bld	0.999981
5313	ENSG00000171720	HDAC3	-0.113534	-0.0265067	0.909607	0.0230421	0.0124864	0.0200302	0.0433077	23	42	26	A2	Blood (STARNET)	EpiXcan	0.995083	starnet_bld	0.999981
5314	ENSG00000124772	CPNE5	-0.113451	-0.0161439	0.909673	0.0446879	0.0982404	1.39254e-11	6.91058e-11	19	36	20	A2	Blood (STARNET)	EpiXcan	0.995083	starnet_bld	0.999981
5315	ENSG00000185043	CIB1	-0.113361	-0.00369172	0.909744	0.148973	0.539088	1.22165e-84	8.10203e-83	21	31	29	A2	Blood (STARNET)	EpiXcan	0.995083	starnet_bld	0.999981
5316	ENSG00000086200	IPO11	-0.113332	-0.0162566	0.909768	0.0284017	0.0385323	3.67004e-05	0.000107657	22	28	27	A2	Blood (STARNET)	EpiXcan	0.995083	starnet_bld	0.999981
5317	ENSG00000134709	HOOK1	0.113268	-0.003533	0.909818	0.0599284	0.162239	8.51214e-19	6.60354e-18	39	98	43	A2	Blood (STARNET)	EpiXcan	0.995083	starnet_bld	0.999981
5318	ENSG00000124613	ZNF391	-0.113152	-0.00195532	0.90991	0.173071	0.41806	5.0133e-58	1.67151e-56	22	42	30	A2	Blood (STARNET)	EpiXcan	0.995083	starnet_bld	0.999981
5319	ENSG00000135362	PRR5L	0.113085	-0.00449366	0.909963	0.0620512	0.0763676	2.69881e-09	1.14036e-08	45	60	48	A2	Blood (STARNET)	EpiXcan	0.995083	starnet_bld	0.999981
5320	ENSG00000100483	VCPKMT	0.112328	0.0823879	0.910563	0.0243682	0.0364974	4.71617e-05	0.000136608	14	43	14	A2	Blood (STARNET)	EpiXcan	0.995083	starnet_bld	0.999981
5321	ENSG00000125247	TMTC4	0.112248	0.00363525	0.910627	0.29463	0.448997	1.66451e-63	6.63793e-62	8	31	9	A2	Blood (STARNET)	EpiXcan	0.995083	starnet_bld	0.999981
5322	ENSG00000160298	C21orf58	0.111789	0.0965778	0.91099	0.00836591	0.012584	0.0188267	0.0408284	16	30	20	A2	Blood (STARNET)	EpiXcan	0.995083	starnet_bld	0.999981
5323	ENSG00000241657	TRBV11-2	-0.111777	-0.43932	0.911	1.17707e-05	0.0393066	2.7886e-05	8.28163e-05	1	23	10	A2	Blood (STARNET)	EpiXcan	0.995083	starnet_bld	0.999981
5324	ENSG00000050393	MCUR1	-0.111711	-0.0160691	0.911053	0.0573923	0.0956897	1.8401e-11	9.02882e-11	14	22	19	A2	Blood (STARNET)	EpiXcan	0.995083	starnet_bld	0.999981
5325	ENSG00000255717	SNHG1	-0.111628	-0.022848	0.911118	0.0074543	0.0294981	0.00027171	0.000716904	13	31	16	A2	Blood (STARNET)	EpiXcan	0.995083	starnet_bld	0.999981
5326	ENSG00000115053	NCL	-0.111498	-0.0195543	0.911221	0.0180182	0.0614063	1.3249e-07	4.9579e-07	3	4	3	A2	Blood (STARNET)	EpiXcan	0.995083	starnet_bld	0.999981
5327	ENSG00000103152	MPG	0.111455	0.041611	0.911255	0.0024307	0.0199702	0.00310523	0.00730963	6	11	9	A2	Blood (STARNET)	EpiXcan	0.995083	starnet_bld	0.999981
5328	ENSG00000267369	AC015911.7	0.111097	-0.0152844	0.911539	0.0271979	0.0355288	7.01667e-05	0.000198942	25	39	28	A2	Blood (STARNET)	EpiXcan	0.995083	starnet_bld	0.999981
5329	ENSG00000156869	FRRS1	-0.110795	-0.0365722	0.911779	0.0522376	0.0307048	0.000207224	0.000555939	44	59	51	A2	Blood (STARNET)	EpiXcan	0.995083	starnet_bld	0.999981
5330	ENSG00000116641	DOCK7	0.11067	0.0110647	0.911878	0.0478551	0.170028	4.6432e-20	3.87029e-19	28	48	32	A2	Blood (STARNET)	EpiXcan	0.995083	starnet_bld	0.999981
5331	ENSG00000167384	ZNF180	0.110413	0.0253134	0.912082	0.0106515	0.0432466	1.09216e-05	3.38695e-05	17	25	21	A2	Blood (STARNET)	EpiXcan	0.995083	starnet_bld	0.999981
5332	ENSG00000162882	HAAO	-0.110393	-0.0131061	0.912097	0.00486769	0.0117938	0.0234723	0.0502953	13	33	19	A2	Blood (STARNET)	EpiXcan	0.995083	starnet_bld	0.999981
5333	ENSG00000160410	SHKBP1	-0.11034	-0.0117684	0.912139	0.090553	0.276737	3.4135e-34	5.1617e-33	12	40	17	A2	Blood (STARNET)	EpiXcan	0.995083	starnet_bld	0.999981
5334	ENSG00000258227	CLEC5A	0.109837	0.0249778	0.912539	0.0107821	0.0164863	0.0066305	0.0151407	10	29	14	A2	Blood (STARNET)	EpiXcan	0.995083	starnet_bld	0.999981
5335	ENSG00000134815	DHX34	-0.109786	-0.0102108	0.912579	0.0350296	0.0941942	4.93724e-11	2.3544e-10	14	22	17	A2	Blood (STARNET)	EpiXcan	0.995083	starnet_bld	0.999981
5336	ENSG00000163993	S100P	-0.109592	-0.00499868	0.912733	0.232625	0.330223	1.81013e-42	3.6815e-41	18	23	21	A2	Blood (STARNET)	EpiXcan	0.995083	starnet_bld	0.999981
5337	ENSG00000117461	PIK3R3	0.109509	0.0216088	0.912799	0.0200761	0.0580426	3.08079e-07	1.11162e-06	4	9	5	A2	Blood (STARNET)	EpiXcan	0.995083	starnet_bld	0.999981
5338	ENSG00000260051	AL031600.1	0.109394	0.0592447	0.91289	0.00108883	0.0175438	0.00569762	0.0130839	15	21	18	A2	Blood (STARNET)	EpiXcan	0.995083	starnet_bld	0.999981
5339	ENSG00000135045	C9orf40	-0.109385	-0.00095916	0.912897	0.0431299	0.0279179	0.000411901	0.0010665	43	91	55	A2	Blood (STARNET)	EpiXcan	0.995083	starnet_bld	0.999981
5340	ENSG00000137507	LRRC32	0.109237	0.00131792	0.913015	0.314936	0.504072	1.65058e-75	8.95202e-74	39	71	51	A2	Blood (STARNET)	EpiXcan	0.995083	starnet_bld	0.999981
5341	ENSG00000148288	GBGT1	-0.10858	-0.0260376	0.913535	0.0769427	0.0870023	1.45219e-10	6.68213e-10	30	63	40	A2	Blood (STARNET)	EpiXcan	0.995321	starnet_bld	0.999981
5342	ENSG00000096093	EFHC1	0.108531	0.016099	0.913575	0.0107933	0.0465345	5.57436e-06	1.78013e-05	6	11	6	A2	Blood (STARNET)	EpiXcan	0.995321	starnet_bld	0.999981
5343	ENSG00000165905	LARGE2	-0.108273	-0.0528846	0.913779	0.040639	0.0438932	9.55215e-06	2.98044e-05	17	34	18	A2	Blood (STARNET)	EpiXcan	0.995358	starnet_bld	0.999981
5344	ENSG00000131323	TRAF3	-0.107763	-0.0108072	0.914184	0.0787485	0.100322	7.39267e-12	3.73707e-11	30	38	34	A2	Blood (STARNET)	EpiXcan	0.995556	starnet_bld	0.999981
5345	ENSG00000184489	PTP4A3	-0.107076	0.0390173	0.914729	0.0331377	0.0374941	4.72129e-05	0.000136688	20	37	24	A2	Blood (STARNET)	EpiXcan	0.995556	starnet_bld	0.999981
5346	ENSG00000160185	UBASH3A	0.106862	-0.0577854	0.914899	0.0304988	0.33879	1.51785e-43	3.22128e-42	39	105	64	A2	Blood (STARNET)	EpiXcan	0.995556	starnet_bld	0.999981
5347	ENSG00000107611	CUBN	-0.106774	-0.00112059	0.914968	0.361468	0.407267	2.15537e-55	6.64191e-54	57	69	64	A2	Blood (STARNET)	EpiXcan	0.995556	starnet_bld	0.999981
5348	ENSG00000205560	CPT1B	0.106727	0.0069138	0.915006	0.160841	0.438142	1.76164e-61	6.49465e-60	46	72	61	A2	Blood (STARNET)	EpiXcan	0.995556	starnet_bld	0.999981
5349	ENSG00000163866	SMIM12	-0.106579	-0.00269279	0.915123	0.0973728	0.154709	5.72155e-18	4.25214e-17	21	46	27	A2	Blood (STARNET)	EpiXcan	0.995556	starnet_bld	0.999981
5350	ENSG00000100889	PCK2	0.106325	0.0118149	0.915325	0.039506	0.10547	1.61192e-12	8.52635e-12	3	5	3	A2	Blood (STARNET)	EpiXcan	0.995556	starnet_bld	0.999981
5351	ENSG00000131042	LILRB2	0.10624	0.0118686	0.915392	0.0553307	0.222762	9.72893e-27	1.11059e-25	29	75	60	A2	Blood (STARNET)	EpiXcan	0.995556	starnet_bld	0.999981
5352	ENSG00000167632	TRAPPC9	-0.106103	-0.00330254	0.915501	0.024737	0.0357793	6.7801e-05	0.000192547	23	34	25	A2	Blood (STARNET)	EpiXcan	0.995556	starnet_bld	0.999981
5353	ENSG00000073803	MAP3K13	0.105485	0.00859161	0.915991	0.0360446	0.0615752	1.50679e-07	5.59227e-07	31	55	48	A2	Blood (STARNET)	EpiXcan	0.995903	starnet_bld	0.999981
5354	ENSG00000165995	CACNB2	0.104884	0.00606703	0.916468	0.0132554	0.0195482	0.00306106	0.00721401	7	17	7	A2	Blood (STARNET)	EpiXcan	0.996235	starnet_bld	0.999981
5355	ENSG00000204713	TRIM27	-0.104313	-0.00456219	0.916921	0.115044	0.229879	1.68891e-28	2.06511e-27	19	33	24	A2	Blood (STARNET)	EpiXcan	0.996541	starnet_bld	0.999981
5356	ENSG00000104972	LILRB1	-0.103488	-0.0277921	0.917576	0.0285818	0.0789951	1.61775e-09	6.94876e-09	18	92	24	A2	Blood (STARNET)	EpiXcan	0.996668	starnet_bld	0.999981
5357	ENSG00000101695	RNF125	0.103152	-0.00205695	0.917843	0.0339336	0.025938	0.000644013	0.00163387	29	37	35	A2	Blood (STARNET)	EpiXcan	0.996668	starnet_bld	0.999981
5358	ENSG00000154222	CC2D1B	-0.103111	-0.011556	0.917875	0.103526	0.15127	4.19227e-18	3.1424e-17	35	40	38	A2	Blood (STARNET)	EpiXcan	0.996668	starnet_bld	0.999981
5359	ENSG00000256128	LINC00944	-0.102769	-0.0140044	0.918146	0.0689882	0.224175	8.46735e-28	1.01202e-26	7	9	8	A2	Blood (STARNET)	EpiXcan	0.996668	starnet_bld	0.999981
5360	ENSG00000183741	CBX6	-0.102406	-0.00532471	0.918435	0.147969	0.212732	3.01996e-25	3.2242e-24	43	74	49	A2	Blood (STARNET)	EpiXcan	0.996668	starnet_bld	0.999981
5361	ENSG00000197020	ZNF100	0.101754	0.00195356	0.918952	0.61738	0.709862	1.02378e-145	3.37655e-143	26	64	34	A2	Blood (STARNET)	EpiXcan	0.996668	starnet_bld	0.999981
5362	ENSG00000178685	PARP10	0.101646	0.0139622	0.919037	0.0734919	0.132829	2.14701e-15	1.36316e-14	10	27	18	A2	Blood (STARNET)	EpiXcan	0.996668	starnet_bld	0.999981
5363	ENSG00000136717	BIN1	-0.101454	-0.0819393	0.91919	0.00103241	0.279123	3.00079e-34	4.55456e-33	2	98	4	A2	Blood (STARNET)	EpiXcan	0.996668	starnet_bld	0.999981
5364	ENSG00000179889	PDXDC1	-0.10108	0.000582445	0.919487	0.0717054	0.0824003	7.91878e-10	3.46852e-09	54	84	69	A2	Blood (STARNET)	EpiXcan	0.996668	starnet_bld	0.999981
5365	ENSG00000164754	RAD21	0.101011	0.0117968	0.919542	0.00700941	0.030477	0.000245779	0.000652436	6	14	7	A2	Blood (STARNET)	EpiXcan	0.996668	starnet_bld	0.999981
5366	ENSG00000174255	ZNF80	-0.100886	-0.00632959	0.919641	0.0330204	0.0952333	2.48972e-11	1.21334e-10	23	34	27	A2	Blood (STARNET)	EpiXcan	0.996668	starnet_bld	0.999981
5367	ENSG00000137261	KIAA0319	0.100818	0.0083492	0.919695	0.0150731	0.0288383	0.000345191	0.000901425	12	17	13	A2	Blood (STARNET)	EpiXcan	0.996668	starnet_bld	0.999981
5368	ENSG00000154429	CCSAP	0.100713	0.0019906	0.919778	0.280035	0.454601	2.13437e-65	9.01234e-64	51	74	58	A2	Blood (STARNET)	EpiXcan	0.996668	starnet_bld	0.999981
5369	ENSG00000100445	SDR39U1	-0.10069	-0.0401144	0.919797	0.0160888	0.0499324	1.9985e-06	6.64876e-06	17	25	23	A2	Blood (STARNET)	EpiXcan	0.996668	starnet_bld	0.999981
5370	ENSG00000128383	APOBEC3A	0.100258	0.0115329	0.920139	0.104751	0.194043	5.31934e-23	5.12328e-22	5	14	5	A2	Blood (STARNET)	EpiXcan	0.996668	starnet_bld	0.999981
5371	ENSG00000251615	AC104825.2	0.100022	0.0113349	0.920327	0.0732442	0.118284	1.00686e-13	5.77111e-13	21	27	24	A2	Blood (STARNET)	EpiXcan	0.996668	starnet_bld	0.999981
5372	ENSG00000107614	TRDMT1	0.0999706	0.0251371	0.920368	0.0178881	0.0675542	2.93988e-08	1.15022e-07	11	17	13	A2	Blood (STARNET)	EpiXcan	0.996668	starnet_bld	0.999981
5373	ENSG00000211940	IGHV3-9	-0.0997717	-0.0389791	0.920526	0.00393105	0.012629	0.0186964	0.0405532	3	5	4	A2	Blood (STARNET)	EpiXcan	0.996668	starnet_bld	0.999981
5374	ENSG00000146215	CRIP3	-0.0997434	-0.00857945	0.920548	0.042094	0.112039	1.72972e-13	9.74953e-13	5	76	8	A2	Blood (STARNET)	EpiXcan	0.996668	starnet_bld	0.999981
5375	ENSG00000131966	ACTR10	-0.0994178	-0.0240633	0.920807	0.0112921	0.0313219	0.000202412	0.000544419	9	15	14	A2	Blood (STARNET)	EpiXcan	0.996668	starnet_bld	0.999981
5376	ENSG00000007944	MYLIP	0.0993323	-0.0199343	0.920874	0.0143694	0.0459546	6.46644e-06	2.05235e-05	18	27	21	A2	Blood (STARNET)	EpiXcan	0.996668	starnet_bld	0.999981
5377	ENSG00000075651	PLD1	0.0993066	0.0163772	0.920895	0.0299458	0.0451706	6.93701e-06	2.19591e-05	17	22	19	A2	Blood (STARNET)	EpiXcan	0.996668	starnet_bld	0.999981
5378	ENSG00000136628	EPRS	0.0992043	0.0322602	0.920976	0.0114367	0.0108213	0.029741	0.0628667	26	65	38	A2	Blood (STARNET)	EpiXcan	0.996668	starnet_bld	0.999981
5379	ENSG00000020256	ZFP64	-0.0988409	-0.0184529	0.921265	0.0308081	0.0342863	9.80009e-05	0.000272851	40	61	52	A2	Blood (STARNET)	EpiXcan	0.996751	starnet_bld	0.999981
5380	ENSG00000057608	GDI2	-0.0982029	-0.0103864	0.921771	0.131772	0.252292	7.49626e-31	1.00856e-29	46	91	55	A2	Blood (STARNET)	EpiXcan	0.996751	starnet_bld	0.999981
5381	ENSG00000001629	ANKIB1	-0.0980081	-0.00396996	0.921926	0.0393237	0.0777258	1.61472e-09	6.93819e-09	13	17	16	A2	Blood (STARNET)	EpiXcan	0.996751	starnet_bld	0.999981
5382	ENSG00000272341	AL137003.2	-0.097869	0.0148038	0.922036	0.0272007	0.0169043	0.00664157	0.0151603	26	68	32	A2	Blood (STARNET)	EpiXcan	0.996751	starnet_bld	0.999981
5383	ENSG00000163069	SGCB	0.0975983	-0.0039668	0.922251	0.0341354	0.0582044	2.23758e-07	8.16297e-07	9	16	9	A2	Blood (STARNET)	EpiXcan	0.996751	starnet_bld	0.999981
5384	ENSG00000221829	FANCG	-0.097448	-0.0276412	0.922371	0.0129667	0.0347835	8.46334e-05	0.000237421	5	10	9	A2	Blood (STARNET)	EpiXcan	0.996751	starnet_bld	0.999981
5385	ENSG00000149474	KAT14	-0.0971455	-0.00908714	0.922611	0.0583111	0.0689858	1.89084e-08	7.51349e-08	41	77	54	A2	Blood (STARNET)	EpiXcan	0.996751	starnet_bld	0.999981
5386	ENSG00000171444	MCC	-0.0969047	-0.00612989	0.922802	0.165611	0.385597	5.68155e-52	1.54759e-50	16	27	21	A2	Blood (STARNET)	EpiXcan	0.996751	starnet_bld	0.999981
5387	ENSG00000142856	ITGB3BP	0.0967825	0.0116577	0.922899	0.103221	0.368075	1.29412e-48	3.17748e-47	28	54	35	A2	Blood (STARNET)	EpiXcan	0.996751	starnet_bld	0.999981
5388	ENSG00000133103	COG6	-0.0966867	-0.00319107	0.922975	0.161122	0.232308	1.03725e-27	1.23488e-26	43	56	50	A2	Blood (STARNET)	EpiXcan	0.996751	starnet_bld	0.999981
5389	ENSG00000166398	KIAA0355	0.0966139	0.0173652	0.923033	0.0750474	0.124992	1.03683e-14	6.28227e-14	28	47	33	A2	Blood (STARNET)	EpiXcan	0.996751	starnet_bld	0.999981
5390	ENSG00000107816	LZTS2	0.0964385	-0.00120614	0.923172	0.00780221	0.0249677	0.000795473	0.0019953	3	8	3	A2	Blood (STARNET)	EpiXcan	0.996751	starnet_bld	0.999981
5391	ENSG00000174607	UGT8	0.0962252	0.0248859	0.923342	0.0179784	0.0478685	3.91557e-06	1.27113e-05	2	6	2	A2	Blood (STARNET)	EpiXcan	0.996751	starnet_bld	0.999981
5392	ENSG00000065665	SEC61A2	-0.0960879	-0.010129	0.923451	0.046134	0.114398	2.00643e-13	1.12262e-12	20	32	25	A2	Blood (STARNET)	EpiXcan	0.996751	starnet_bld	0.999981
5393	ENSG00000070614	NDST1	-0.095332	-0.00646212	0.924051	0.207695	0.217951	4.16017e-26	4.60259e-25	62	72	64	A2	Blood (STARNET)	EpiXcan	0.997214	starnet_bld	0.999981
5394	ENSG00000211966	IGHV5-51	-0.095023	-0.0455877	0.924297	0.00670244	0.0288819	0.000345414	0.000901816	5	38	16	A2	Blood (STARNET)	EpiXcan	0.997294	starnet_bld	0.999981
5395	ENSG00000153066	TXNDC11	0.0947669	0.114107	0.9245	0.00025066	0.01423	0.0127254	0.0281828	1	9	3	A2	Blood (STARNET)	EpiXcan	0.997329	starnet_bld	0.999981
5396	ENSG00000255423	EBLN2	-0.0940397	-0.0177001	0.925078	0.05028	0.0424866	1.34982e-05	4.14907e-05	46	59	55	A2	Blood (STARNET)	EpiXcan	0.997516	starnet_bld	0.999981
5397	ENSG00000168918	INPP5D	-0.0938517	-0.0213408	0.925227	0.0572897	0.117656	1.10808e-13	6.31862e-13	47	82	60	A2	Blood (STARNET)	EpiXcan	0.997516	starnet_bld	0.999981
5398	ENSG00000183597	TANGO2	0.0937271	0.0258628	0.925326	0.0287398	0.0615413	9.73923e-08	3.68749e-07	41	54	54	A2	Blood (STARNET)	EpiXcan	0.997516	starnet_bld	0.999981
5399	ENSG00000196465	MYL6B	-0.0936859	-0.100379	0.925359	0.00342939	0.0164611	0.00710716	0.0161656	4	17	6	A2	Blood (STARNET)	EpiXcan	0.997516	starnet_bld	0.999981
5400	ENSG00000204237	OXLD1	-0.0930246	-0.0112791	0.925884	0.0158341	0.0440692	7.71382e-06	2.42795e-05	17	24	21	A2	Blood (STARNET)	EpiXcan	0.997897	starnet_bld	0.999981
5401	ENSG00000135272	MDFIC	0.092714	0.0207457	0.926131	0.0180403	0.0279834	0.000407324	0.0010551	19	43	20	A2	Blood (STARNET)	EpiXcan	0.997906	starnet_bld	0.999981
5402	ENSG00000264247	LINC00909	-0.0925019	-0.0350518	0.926299	0.0449799	0.0408642	2.16876e-05	6.51375e-05	29	48	35	A2	Blood (STARNET)	EpiXcan	0.997906	starnet_bld	0.999981
5403	ENSG00000122224	LY9	0.092083	0.0196888	0.926632	0.0477052	0.0870625	2.80747e-10	1.27263e-09	32	66	41	A2	Blood (STARNET)	EpiXcan	0.997906	starnet_bld	0.999981
5404	ENSG00000271856	LINC01215	0.0917253	0.0022609	0.926916	0.0373212	0.0209879	0.00186286	0.00448903	23	31	29	A2	Blood (STARNET)	EpiXcan	0.997906	starnet_bld	0.999981
5405	ENSG00000211753	TRBV28	0.0916491	0.000447456	0.926977	0.307683	0.523906	1.27341e-80	7.54343e-79	43	74	52	A2	Blood (STARNET)	EpiXcan	0.997906	starnet_bld	0.999981
5406	ENSG00000169032	MAP2K1	-0.0915775	-0.025319	0.927034	0.0063571	0.0339565	9.58267e-05	0.000267041	9	15	13	A2	Blood (STARNET)	EpiXcan	0.997906	starnet_bld	0.999981
5407	ENSG00000072778	ACADVL	-0.0915032	-0.0276874	0.927093	0.00246831	0.0161118	0.00793242	0.0179557	6	10	7	A2	Blood (STARNET)	EpiXcan	0.997906	starnet_bld	0.999981
5408	ENSG00000143933	CALM2	-0.090596	0.00864397	0.927814	0.0211977	0.0258692	0.000755183	0.00189971	22	40	29	A2	Blood (STARNET)	EpiXcan	0.998185	starnet_bld	0.999981
5409	ENSG00000124782	RREB1	0.0902301	0.0175966	0.928104	0.0306191	0.0385426	3.8407e-05	0.000112313	17	29	18	A2	Blood (STARNET)	EpiXcan	0.998185	starnet_bld	0.999981
5410	ENSG00000085382	HACE1	0.0901572	0.0123285	0.928162	0.0485991	0.104308	2.78487e-12	1.45168e-11	55	72	66	A2	Blood (STARNET)	EpiXcan	0.998185	starnet_bld	0.999981
5411	ENSG00000223865	HLA-DPB1	-0.0898672	0.00160497	0.928393	0.0395593	0.0657673	4.60205e-08	1.77886e-07	18	46	22	A2	Blood (STARNET)	EpiXcan	0.998185	starnet_bld	0.999981
5412	ENSG00000130167	TSPAN16	-0.0896992	0.000409572	0.928526	0.118231	0.203703	3.96178e-24	4.00876e-23	17	39	20	A2	Blood (STARNET)	EpiXcan	0.998185	starnet_bld	0.999981
5413	ENSG00000182179	UBA7	-0.0894325	-0.00255518	0.928738	0.138376	0.180548	3.95186e-21	3.46441e-20	19	37	20	A2	Blood (STARNET)	EpiXcan	0.998185	starnet_bld	0.999981
5414	ENSG00000119684	MLH3	0.0892177	0.00727861	0.928909	0.109473	0.280058	1.77616e-34	2.72978e-33	30	52	39	A2	Blood (STARNET)	EpiXcan	0.998185	starnet_bld	0.999981
5415	ENSG00000105483	CARD8	-0.0889572	-0.0022919	0.929116	0.0341635	0.0715692	1.17883e-08	4.7649e-08	9	22	9	A2	Blood (STARNET)	EpiXcan	0.998185	starnet_bld	0.999981
5416	ENSG00000037042	TUBG2	0.0887906	0.0053726	0.929248	0.0480305	0.0310603	0.000200526	0.000539584	23	52	29	A2	Blood (STARNET)	EpiXcan	0.998185	starnet_bld	0.999981
5417	ENSG00000182957	SPATA13	-0.0886383	-0.0103044	0.929369	0.0982192	0.0912515	8.70166e-11	4.07939e-10	62	89	72	A2	Blood (STARNET)	EpiXcan	0.998185	starnet_bld	0.999981
5418	ENSG00000230257	NFE4	-0.0885562	0.0043579	0.929435	0.0217644	0.0451545	7.74141e-06	2.43601e-05	18	28	23	A2	Blood (STARNET)	EpiXcan	0.998185	starnet_bld	0.999981
5419	ENSG00000069712	KIAA1107	-0.0885419	0.0302712	0.929446	0.0114319	0.0375189	4.53592e-05	0.000131571	12	27	18	A2	Blood (STARNET)	EpiXcan	0.998185	starnet_bld	0.999981
5420	ENSG00000161664	ASB16	-0.0881968	-0.00896297	0.92972	0.10152	0.146437	3.82242e-17	2.71034e-16	39	60	48	A2	Blood (STARNET)	EpiXcan	0.998185	starnet_bld	0.999981
5421	ENSG00000196236	XPNPEP3	0.0878973	-0.0115977	0.929958	0.0217209	0.0997069	1.00092e-11	5.00789e-11	13	28	17	A2	Blood (STARNET)	EpiXcan	0.998185	starnet_bld	0.999981
5422	ENSG00000122696	SLC25A51	-0.0878436	-0.0126426	0.930001	0.045272	0.103421	3.94979e-12	2.03889e-11	14	20	14	A2	Blood (STARNET)	EpiXcan	0.998185	starnet_bld	0.999981
5423	ENSG00000005102	MEOX1	-0.0877246	-0.00490623	0.930096	0.0956198	0.16487	4.08743e-19	3.23259e-18	22	26	22	A2	Blood (STARNET)	EpiXcan	0.998185	starnet_bld	0.999981
5424	ENSG00000143771	CNIH4	-0.0871354	-0.0239301	0.930564	0.0407005	0.125804	9.74899e-15	5.9276e-14	23	50	30	A2	Blood (STARNET)	EpiXcan	0.998503	starnet_bld	0.999981
5425	ENSG00000099204	ABLIM1	0.0866153	0.0437752	0.930977	0.00807038	0.0280628	0.000393474	0.00102052	5	43	8	A2	Blood (STARNET)	EpiXcan	0.998509	starnet_bld	0.999981
5426	ENSG00000104228	TRIM35	0.0865278	0.00722272	0.931047	0.114505	0.203867	3.86903e-24	3.92141e-23	16	17	17	A2	Blood (STARNET)	EpiXcan	0.998509	starnet_bld	0.999981
5427	ENSG00000245648	AC022075.1	-0.0864609	-0.0392269	0.9311	0.00182795	0.0156352	0.00895326	0.0201506	1	8	1	A2	Blood (STARNET)	EpiXcan	0.998509	starnet_bld	0.999981
5428	ENSG00000167768	KRT1	-0.0862238	-0.00890918	0.931289	0.0987912	0.440996	5.9808e-62	2.25258e-60	21	74	29	A2	Blood (STARNET)	EpiXcan	0.998509	starnet_bld	0.999981
5429	ENSG00000260807	AC009041.2	0.0859477	0.0164446	0.931508	0.0103148	0.0325647	0.000147394	0.000403464	19	34	24	A2	Blood (STARNET)	EpiXcan	0.998509	starnet_bld	0.999981
5430	ENSG00000130332	LSM7	0.0858343	0.0203379	0.931598	0.0149379	0.058913	2.61929e-07	9.50437e-07	5	11	8	A2	Blood (STARNET)	EpiXcan	0.998509	starnet_bld	0.999981
5431	ENSG00000122203	KIAA1191	-0.0854486	-0.00465249	0.931905	0.0155863	0.0284498	0.000415883	0.00107658	10	22	13	A2	Blood (STARNET)	EpiXcan	0.998653	starnet_bld	0.999981
5432	ENSG00000151327	FAM177A1	-0.0848844	0.0203351	0.932353	0.0510352	0.0431598	1.18639e-05	3.66518e-05	45	57	52	A2	Blood (STARNET)	EpiXcan	0.998918	starnet_bld	0.999981
5433	ENSG00000196323	ZBTB44	-0.0843643	0.0112049	0.932767	0.0104014	0.011504	0.0252792	0.0539681	13	38	18	A2	Blood (STARNET)	EpiXcan	0.998918	starnet_bld	0.999981
5434	ENSG00000184007	PTP4A2	0.0840924	-0.011908	0.932983	0.00594241	0.0232378	0.00136279	0.00333738	9	13	12	A2	Blood (STARNET)	EpiXcan	0.998918	starnet_bld	0.999981
5435	ENSG00000152749	GPR180	0.0840615	0.00610275	0.933008	0.179555	0.413289	4.39337e-57	1.43348e-55	18	22	19	A2	Blood (STARNET)	EpiXcan	0.998918	starnet_bld	0.999981
5436	ENSG00000107104	KANK1	0.0840588	0.00505044	0.93301	0.213275	0.308736	1.12751e-38	2.03536e-37	56	144	85	A2	Blood (STARNET)	EpiXcan	0.998918	starnet_bld	0.999981
5437	ENSG00000247271	ZBED5-AS1	0.0837987	0.0397326	0.933216	0.0626739	0.0304362	0.000177079	0.000479771	64	88	72	A2	Blood (STARNET)	EpiXcan	0.998955	starnet_bld	0.999981
5438	ENSG00000096384	HSP90AB1	-0.0814505	0.00262804	0.935084	0.0321873	0.0212318	0.00236852	0.00564181	31	43	43	A2	Blood (STARNET)	EpiXcan	0.999911	starnet_bld	0.999981
5439	ENSG00000138002	IFT172	0.0811064	0.0275092	0.935357	0.00847585	0.0202132	0.00295589	0.00697423	10	21	15	A2	Blood (STARNET)	EpiXcan	0.999911	starnet_bld	0.999981
5440	ENSG00000162946	DISC1	-0.0806192	-0.0100856	0.935745	0.0902714	0.346909	1.0867e-45	2.44217e-44	11	16	16	A2	Blood (STARNET)	EpiXcan	0.999911	starnet_bld	0.999981
5441	ENSG00000021762	OSBPL5	0.0798966	0.0191186	0.93632	0.0854915	0.204462	9.85203e-25	1.02932e-23	23	37	28	A2	Blood (STARNET)	EpiXcan	0.999911	starnet_bld	0.999981
5442	ENSG00000013583	HEBP1	0.0795115	0.00594232	0.936626	0.12932	0.245354	1.52237e-29	1.92115e-28	10	18	12	A2	Blood (STARNET)	EpiXcan	0.999911	starnet_bld	0.999981
5443	ENSG00000184117	NIPSNAP1	0.0793502	-0.0104856	0.936754	0.0111398	0.0257804	0.000759437	0.00190963	14	26	17	A2	Blood (STARNET)	EpiXcan	0.999911	starnet_bld	0.999981
5444	ENSG00000187626	ZKSCAN4	-0.0793362	0.00639068	0.936765	0.0113794	0.0277782	0.000492115	0.00126534	11	22	12	A2	Blood (STARNET)	EpiXcan	0.999911	starnet_bld	0.999981
5445	ENSG00000164181	ELOVL7	-0.0792534	0.000940869	0.936831	0.185797	0.264123	3.83033e-32	5.41617e-31	33	58	38	A2	Blood (STARNET)	EpiXcan	0.999911	starnet_bld	0.999981
5446	ENSG00000178971	CTC1	0.0791791	0.00258567	0.93689	0.268817	0.373659	1.24497e-51	3.35372e-50	12	14	12	A2	Blood (STARNET)	EpiXcan	0.999911	starnet_bld	0.999981
5447	ENSG00000232112	TMA7	0.0789751	0.00389259	0.937052	0.0495524	0.231013	2.14208e-27	2.51829e-26	11	28	19	A2	Blood (STARNET)	EpiXcan	0.999911	starnet_bld	0.999981
5448	ENSG00000106624	AEBP1	0.0788524	-0.017808	0.93715	0.124799	0.106955	1.19867e-12	6.39588e-12	66	111	75	A2	Blood (STARNET)	EpiXcan	0.999911	starnet_bld	0.999981
5449	ENSG00000198826	ARHGAP11A	-0.0782519	-0.00265802	0.937628	0.193954	0.305812	3.01795e-38	5.36071e-37	9	50	11	A2	Blood (STARNET)	EpiXcan	0.999911	starnet_bld	0.999981
5450	ENSG00000248367	AC008610.1	0.0781357	0.123787	0.93772	0.00017927	0.0143208	0.0121361	0.0269366	2	12	5	A2	Blood (STARNET)	EpiXcan	0.999911	starnet_bld	0.999981
5451	ENSG00000165802	NSMF	-0.0780495	-1.66947e-05	0.937789	0.121758	0.391687	1.3635e-52	3.76444e-51	44	62	55	A2	Blood (STARNET)	EpiXcan	0.999911	starnet_bld	0.999981
5452	ENSG00000198105	ZNF248	0.077887	-0.00171023	0.937918	0.0123223	0.0233415	0.00107464	0.00265354	23	44	29	A2	Blood (STARNET)	EpiXcan	0.999911	starnet_bld	0.999981
5453	ENSG00000134758	RNF138	0.0776164	0.00614885	0.938133	0.024522	0.085492	3.10021e-10	1.40326e-09	11	23	14	A2	Blood (STARNET)	EpiXcan	0.999911	starnet_bld	0.999981
5454	ENSG00000083312	TNPO1	0.0771764	0.0302853	0.938483	0.0114223	0.0267127	0.000611467	0.00155485	11	16	14	A2	Blood (STARNET)	EpiXcan	0.999911	starnet_bld	0.999981
5455	ENSG00000197008	ZNF138	0.0771608	0.0121566	0.938496	0.0485974	0.0373102	4.30106e-05	0.000125175	29	37	33	A2	Blood (STARNET)	EpiXcan	0.999911	starnet_bld	0.999981
5456	ENSG00000225973	PIGBOS1	0.077045	0.0131696	0.938588	0.0175589	0.0589969	2.74297e-07	9.92952e-07	8	13	11	A2	Blood (STARNET)	EpiXcan	0.999911	starnet_bld	0.999981
5457	ENSG00000025708	TYMP	0.0769691	-0.00876155	0.938648	0.0319842	0.0893616	1.53591e-10	7.06474e-10	27	38	36	A2	Blood (STARNET)	EpiXcan	0.999911	starnet_bld	0.999981
5458	ENSG00000167615	LENG8	-0.0768079	-0.0177877	0.938776	0.0113518	0.0105978	0.0322163	0.0677469	10	12	12	A2	Blood (STARNET)	EpiXcan	0.999911	starnet_bld	0.999981
5459	ENSG00000243317	C7orf73	-0.0767627	-0.00387968	0.938812	0.101581	0.16849	3.92794e-20	3.28531e-19	14	26	17	A2	Blood (STARNET)	EpiXcan	0.999911	starnet_bld	0.999981
5460	ENSG00000188818	ZDHHC11	-0.0766111	-0.0321089	0.938933	0.00187797	0.0141667	0.0131671	0.0291188	12	45	13	A2	Blood (STARNET)	EpiXcan	0.999911	starnet_bld	0.999981
5461	ENSG00000103335	PIEZO1	-0.076089	-0.00998467	0.939348	0.0911748	0.062622	1.15742e-07	4.36059e-07	79	194	115	A2	Blood (STARNET)	EpiXcan	0.999911	starnet_bld	0.999981
5462	ENSG00000211694	TRGV10	-0.0759466	-0.00126897	0.939462	0.0526888	0.0803783	1.01857e-09	4.40922e-09	46	75	59	A2	Blood (STARNET)	EpiXcan	0.999911	starnet_bld	0.999981
5463	ENSG00000170004	CHD3	-0.0759124	-0.0205648	0.939489	0.0342	0.0229429	0.00157877	0.0038378	35	57	46	A2	Blood (STARNET)	EpiXcan	0.999911	starnet_bld	0.999981
5464	ENSG00000221838	AP4M1	-0.0756809	0.00233596	0.939673	0.0177995	0.0716241	1.14659e-08	4.63612e-08	20	39	26	A2	Blood (STARNET)	EpiXcan	0.999911	starnet_bld	0.999981
5465	ENSG00000124226	RNF114	-0.0750564	-0.0182288	0.94017	0.00470972	0.0324034	0.000127684	0.000351405	6	17	12	A2	Blood (STARNET)	EpiXcan	0.999911	starnet_bld	0.999981
5466	ENSG00000158106	RHPN1	0.0744258	0.0362548	0.940672	0.0182307	0.0223368	0.00156809	0.00381336	16	22	20	A2	Blood (STARNET)	EpiXcan	0.999911	starnet_bld	0.999981
5467	ENSG00000197362	ZNF786	-0.0743422	-0.00525297	0.940738	0.166113	0.272036	2.96049e-34	4.49898e-33	31	44	39	A2	Blood (STARNET)	EpiXcan	0.999911	starnet_bld	0.999981
5468	ENSG00000196159	FAT4	0.0742309	0.0356405	0.940827	0.0191995	0.038657	3.69634e-05	0.000108377	16	29	18	A2	Blood (STARNET)	EpiXcan	0.999911	starnet_bld	0.999981
5469	ENSG00000173653	RCE1	0.0741187	0.0047693	0.940916	0.0070722	0.0263775	0.000665645	0.00168489	14	47	19	A2	Blood (STARNET)	EpiXcan	0.999911	starnet_bld	0.999981
5470	ENSG00000120688	WBP4	-0.0739063	0.023838	0.941085	0.00377073	0.0104486	0.0323354	0.067974	6	9	6	A2	Blood (STARNET)	EpiXcan	0.999911	starnet_bld	0.999981
5471	ENSG00000163214	DHX57	0.073602	0.014557	0.941327	0.033217	0.120144	1.21344e-14	7.33775e-14	23	30	25	A2	Blood (STARNET)	EpiXcan	0.999911	starnet_bld	0.999981
5472	ENSG00000125648	SLC25A23	-0.0735683	-0.00717603	0.941354	0.054703	0.0935344	5.20302e-11	2.47727e-10	17	62	19	A2	Blood (STARNET)	EpiXcan	0.999911	starnet_bld	0.999981
5473	ENSG00000234585	CCT6P3	-0.0735129	-0.00726796	0.941398	0.287314	0.415671	1.36175e-57	4.47908e-56	38	53	43	A2	Blood (STARNET)	EpiXcan	0.999911	starnet_bld	0.999981
5474	ENSG00000233429	HOTAIRM1	-0.0733373	0.00239034	0.941538	0.225016	0.298944	1.09359e-38	1.98587e-37	56	69	64	A2	Blood (STARNET)	EpiXcan	0.999911	starnet_bld	0.999981
5475	ENSG00000196458	ZNF605	-0.0731008	0.00645792	0.941726	0.10892	0.172621	2.51782e-20	2.11604e-19	17	34	21	A2	Blood (STARNET)	EpiXcan	0.999911	starnet_bld	0.999981
5476	ENSG00000137210	TMEM14B	0.072953	0.121602	0.941844	0.00750663	0.0112083	0.0269817	0.0574321	15	20	16	A2	Blood (STARNET)	EpiXcan	0.999911	starnet_bld	0.999981
5477	ENSG00000108784	NAGLU	-0.0728882	0.00791766	0.941895	0.0330373	0.0349113	8.2575e-05	0.000231967	23	39	29	A2	Blood (STARNET)	EpiXcan	0.999911	starnet_bld	0.999981
5478	ENSG00000204634	TBC1D8	-0.0724991	-0.0179144	0.942205	0.019826	0.0556794	5.81308e-07	2.04135e-06	10	12	11	A2	Blood (STARNET)	EpiXcan	0.999911	starnet_bld	0.999981
5479	ENSG00000169180	XPO6	0.0723806	-0.0776971	0.942299	0.0518425	0.102091	5.07014e-12	2.60071e-11	17	22	18	A2	Blood (STARNET)	EpiXcan	0.999911	starnet_bld	0.999981
5480	ENSG00000255112	CHMP1B	0.0723161	0.0140148	0.94235	0.0163311	0.0502043	2.18704e-06	7.24049e-06	17	41	20	A2	Blood (STARNET)	EpiXcan	0.999911	starnet_bld	0.999981
5481	ENSG00000136193	SCRN1	0.0715282	0.00237437	0.942977	0.0607048	0.0861833	3.42599e-10	1.54385e-09	77	94	90	A2	Blood (STARNET)	EpiXcan	0.999911	starnet_bld	0.999981
5482	ENSG00000132824	SERINC3	-0.0712498	0.0124801	0.943199	0.0184674	0.0160651	0.0083692	0.0188953	12	24	14	A2	Blood (STARNET)	EpiXcan	0.999911	starnet_bld	0.999981
5483	ENSG00000272498	AC090948.2	-0.0709805	-0.00118496	0.943413	0.0379951	0.0926492	4.07088e-11	1.95348e-10	18	35	21	A2	Blood (STARNET)	EpiXcan	0.999911	starnet_bld	0.999981
5484	ENSG00000137038	DMAC1	-0.0704581	-2.59622e-05	0.943829	0.0435359	0.0367617	5.63578e-05	0.000161858	25	79	35	A2	Blood (STARNET)	EpiXcan	0.999911	starnet_bld	0.999981
5485	ENSG00000137831	UACA	0.0703796	0.0340814	0.943892	0.034385	0.0895941	1.30461e-10	6.02578e-10	30	49	40	A2	Blood (STARNET)	EpiXcan	0.999911	starnet_bld	0.999981
5486	ENSG00000183087	GAS6	0.0700931	0.0416912	0.94412	0.0888645	0.0488938	3.20477e-06	1.04903e-05	56	117	76	A2	Blood (STARNET)	EpiXcan	0.999911	starnet_bld	0.999981
5487	ENSG00000188895	MSL1	-0.0700548	-0.0164095	0.94415	0.063208	0.098209	1.78774e-11	8.78607e-11	32	62	34	A2	Blood (STARNET)	EpiXcan	0.999911	starnet_bld	0.999981
5488	ENSG00000103472	RRN3P2	0.069821	0.00922268	0.944336	0.0662639	0.108613	4.68022e-13	2.55996e-12	16	25	20	A2	Blood (STARNET)	EpiXcan	0.999911	starnet_bld	0.999981
5489	ENSG00000184271	POU6F1	0.0697706	0.00706741	0.944376	0.106252	0.083508	4.8128e-10	2.14737e-09	61	103	72	A2	Blood (STARNET)	EpiXcan	0.999911	starnet_bld	0.999981
5490	ENSG00000130714	POMT1	0.0683601	0.0395884	0.945499	0.0382523	0.045247	7.19107e-06	2.27147e-05	30	82	36	A2	Blood (STARNET)	EpiXcan	0.999911	starnet_bld	0.999981
5491	ENSG00000102606	ARHGEF7	0.0683373	-0.000717361	0.945517	0.0798785	0.162945	4.36943e-19	3.44891e-18	17	32	21	A2	Blood (STARNET)	EpiXcan	0.999911	starnet_bld	0.999981
5492	ENSG00000172264	MACROD2	-0.0682423	0.0230712	0.945593	0.0349605	0.0350079	8.81447e-05	0.000246987	62	118	68	A2	Blood (STARNET)	EpiXcan	0.999911	starnet_bld	0.999981
5493	ENSG00000100079	LGALS2	-0.0679576	-0.00348295	0.945819	0.595822	0.702907	6.83403e-140	1.70195e-137	20	35	21	A2	Blood (STARNET)	EpiXcan	0.999911	starnet_bld	0.999981
5494	ENSG00000169371	SNUPN	0.0678858	0.0542586	0.945877	0.00814346	0.0701537	1.2229e-08	4.93649e-08	8	20	11	A2	Blood (STARNET)	EpiXcan	0.999911	starnet_bld	0.999981
5495	ENSG00000160201	U2AF1	-0.0678404	-0.990869	0.945913	1.60865e-06	0.0172746	0.0059441	0.0136269	2	17	15	A2	Blood (STARNET)	EpiXcan	0.999911	starnet_bld	0.999981
5496	ENSG00000117151	CTBS	0.0677757	0.0286872	0.945964	0.0261123	0.0446673	7.68243e-06	2.41932e-05	19	27	22	A2	Blood (STARNET)	EpiXcan	0.999911	starnet_bld	0.999981
5497	ENSG00000214063	TSPAN4	-0.0671198	-0.00276449	0.946486	0.0325314	0.10742	1.28557e-12	6.85058e-12	10	20	14	A2	Blood (STARNET)	EpiXcan	0.999911	starnet_bld	0.999981
5498	ENSG00000176834	VSIG10	-0.0670606	-0.00999776	0.946533	0.223848	0.28691	6.24495e-36	1.01474e-34	29	73	39	A2	Blood (STARNET)	EpiXcan	0.999911	starnet_bld	0.999981
5499	ENSG00000160294	MCM3AP	-0.0670121	0.00564122	0.946572	0.0660284	0.0993342	1.23643e-11	6.14587e-11	38	100	52	A2	Blood (STARNET)	EpiXcan	0.999911	starnet_bld	0.999981
5500	ENSG00000162604	TM2D1	0.0666476	-0.0276492	0.946862	0.0151897	0.0324584	0.000134255	0.000368658	5	6	5	A2	Blood (STARNET)	EpiXcan	0.999911	starnet_bld	0.999981
5501	ENSG00000226742	HSBP1L1	-0.0663174	0.00335578	0.947125	0.166664	0.226026	4.81724e-27	5.5826e-26	53	95	69	A2	Blood (STARNET)	EpiXcan	0.999911	starnet_bld	0.999981
5502	ENSG00000078043	PIAS2	-0.066237	-0.00304677	0.947189	0.0208445	0.0614756	1.59907e-07	5.91677e-07	13	24	14	A2	Blood (STARNET)	EpiXcan	0.999911	starnet_bld	0.999981
5503	ENSG00000177000	MTHFR	-0.0658763	0.00467631	0.947476	0.00824203	0.0868982	2.21733e-10	1.01114e-09	14	36	20	A2	Blood (STARNET)	EpiXcan	0.999911	starnet_bld	0.999981
5504	ENSG00000181619	GPR135	-0.0656299	-0.000182436	0.947672	0.0236825	0.061027	1.42851e-07	5.32604e-07	10	16	10	A2	Blood (STARNET)	EpiXcan	0.999911	starnet_bld	0.999981
5505	ENSG00000237037	NDUFA6-AS1	0.0652891	0.0409048	0.947944	0.0276252	0.0100147	0.0363736	0.0759917	34	63	45	A2	Blood (STARNET)	EpiXcan	0.999911	starnet_bld	0.999981
5506	ENSG00000017797	RALBP1	-0.0652133	-0.0109988	0.948004	0.0214378	0.0106863	0.0312308	0.0658107	29	40	35	A2	Blood (STARNET)	EpiXcan	0.999911	starnet_bld	0.999981
5507	ENSG00000164916	FOXK1	0.0651933	0.0358747	0.94802	0.0286876	0.0674654	2.55436e-08	1.00454e-07	13	41	16	A2	Blood (STARNET)	EpiXcan	0.999911	starnet_bld	0.999981
5508	ENSG00000143184	XCL1	-0.0648916	0.00204155	0.94826	0.194344	0.348544	6.63395e-45	1.46391e-43	16	47	18	A2	Blood (STARNET)	EpiXcan	0.999911	starnet_bld	0.999981
5509	ENSG00000101460	MAP1LC3A	0.0648541	-0.00889704	0.94829	0.120543	0.062205	1.26678e-07	4.74915e-07	43	72	54	A2	Blood (STARNET)	EpiXcan	0.999911	starnet_bld	0.999981
5510	ENSG00000196652	ZKSCAN5	-0.0647282	-0.00477932	0.94839	0.101987	0.0182731	0.00455414	0.0105674	58	75	66	A2	Blood (STARNET)	EpiXcan	0.999911	starnet_bld	0.999981
5511	ENSG00000255571	MIR9-3HG	0.0644959	0.00418758	0.948575	0.0866941	0.122507	1.74243e-14	1.0423e-13	25	35	28	A2	Blood (STARNET)	EpiXcan	0.999911	starnet_bld	0.999981
5512	ENSG00000052795	FNIP2	-0.0642823	0.00671881	0.948745	0.0310456	0.0573725	3.63416e-07	1.30014e-06	18	33	21	A2	Blood (STARNET)	EpiXcan	0.999911	starnet_bld	0.999981
5513	ENSG00000069943	PIGB	-0.0634158	-0.00966311	0.949435	0.0188471	0.0554062	6.64603e-07	2.31984e-06	9	19	12	A2	Blood (STARNET)	EpiXcan	0.999911	starnet_bld	0.999981
5514	ENSG00000163539	CLASP2	-0.063031	-0.0697877	0.949742	0.0518632	0.0187329	0.00401943	0.00936945	52	71	58	A2	Blood (STARNET)	EpiXcan	0.999911	starnet_bld	0.999981
5515	ENSG00000196305	IARS	0.062742	0.00858369	0.949972	0.0156678	0.0378131	4.02181e-05	0.000117384	23	31	25	A2	Blood (STARNET)	EpiXcan	0.999911	starnet_bld	0.999981
5516	ENSG00000228601	AL121914.1	-0.0626552	-0.0532336	0.950041	0.000887524	0.0431807	1.0233e-05	3.18229e-05	5	6	6	A2	Blood (STARNET)	EpiXcan	0.999911	starnet_bld	0.999981
5517	ENSG00000242485	MRPL20	-0.0625383	-0.0465042	0.950134	0.00687142	0.0255116	0.000832879	0.00208656	13	83	17	A2	Blood (STARNET)	EpiXcan	0.999911	starnet_bld	0.999981
5518	ENSG00000157014	TATDN2	0.0620532	0.0232178	0.95052	0.0107742	0.028505	0.000387582	0.00100599	8	19	12	A2	Blood (STARNET)	EpiXcan	0.999911	starnet_bld	0.999981
5519	ENSG00000185920	PTCH1	0.0616785	0.0170342	0.950819	0.0157368	0.174758	1.67741e-20	1.42644e-19	29	45	33	A2	Blood (STARNET)	EpiXcan	0.999911	starnet_bld	0.999981
5520	ENSG00000130522	JUND	-0.061386	-0.0183763	0.951052	0.0102384	0.0394202	3.07042e-05	9.08103e-05	23	30	30	A2	Blood (STARNET)	EpiXcan	0.999911	starnet_bld	0.999981
5521	ENSG00000267179	AC008770.3	0.0613842	0.00821191	0.951053	0.0518047	0.145978	3.29276e-17	2.34532e-16	47	89	54	A2	Blood (STARNET)	EpiXcan	0.999911	starnet_bld	0.999981
5522	ENSG00000119787	ATL2	0.061108	0.00373545	0.951273	0.0601981	0.0831334	6.94272e-10	3.05966e-09	22	28	24	A2	Blood (STARNET)	EpiXcan	0.999911	starnet_bld	0.999981
5523	ENSG00000223401	AC072022.1	-0.0608847	0.056238	0.951451	0.00372683	0.0356794	7.50588e-05	0.000211828	5	14	11	A2	Blood (STARNET)	EpiXcan	0.999911	starnet_bld	0.999981
5524	ENSG00000111266	DUSP16	-0.0606885	-0.00434762	0.951607	0.0446089	0.0281292	0.00042755	0.00110585	46	79	63	A2	Blood (STARNET)	EpiXcan	0.999911	starnet_bld	0.999981
5525	ENSG00000232677	LINC00665	0.0605263	0.0072227	0.951736	0.086171	0.179841	1.75475e-21	1.55846e-20	19	50	24	A2	Blood (STARNET)	EpiXcan	0.999911	starnet_bld	0.999981
5526	ENSG00000211714	TRBV7-3	-0.060055	-0.018262	0.952112	0.0427043	0.0495741	2.52668e-06	8.32652e-06	58	93	75	A2	Blood (STARNET)	EpiXcan	0.999911	starnet_bld	0.999981
5527	ENSG00000100216	TOMM22	-0.0600343	-0.0586247	0.952128	0.0219314	0.0248001	0.000984109	0.00244137	24	40	30	A2	Blood (STARNET)	EpiXcan	0.999911	starnet_bld	0.999981
5528	ENSG00000118655	DCLRE1B	0.0595414	-0.0325851	0.952521	0.0124955	0.0142358	0.0125687	0.0278612	17	45	23	A2	Blood (STARNET)	EpiXcan	0.999911	starnet_bld	0.999981
5529	ENSG00000125871	MGME1	0.05945	0.00644431	0.952594	0.186385	0.361049	2.72094e-48	6.64072e-47	24	39	30	A2	Blood (STARNET)	EpiXcan	0.999911	starnet_bld	0.999981
5530	ENSG00000116337	AMPD2	0.0594421	0.214942	0.9526	2.58882e-05	0.0200585	0.00287039	0.00678035	1	2	2	A2	Blood (STARNET)	EpiXcan	0.999911	starnet_bld	0.999981
5531	ENSG00000166689	PLEKHA7	0.0591986	0.0135749	0.952794	0.0772762	0.182536	8.79197e-22	7.95318e-21	49	88	62	A2	Blood (STARNET)	EpiXcan	0.999911	starnet_bld	0.999981
5532	ENSG00000172748	ZNF596	0.0577746	-0.01005	0.953928	0.0301121	0.106325	2.21675e-12	1.16198e-11	20	35	29	A2	Blood (STARNET)	EpiXcan	0.999911	starnet_bld	0.999981
5533	ENSG00000146070	PLA2G7	0.0576774	0.143471	0.954006	0.0608798	0.0932529	5.61643e-11	2.66268e-10	48	79	66	A2	Blood (STARNET)	EpiXcan	0.999911	starnet_bld	0.999981
5534	ENSG00000176749	CDK5R1	-0.0575447	-0.00524788	0.954111	0.244146	0.340948	1.53649e-43	3.25518e-42	26	39	32	A2	Blood (STARNET)	EpiXcan	0.999911	starnet_bld	0.999981
5535	ENSG00000188785	ZNF548	0.0572489	-0.00545809	0.954347	0.0780575	0.12011	5.84923e-14	3.40058e-13	74	98	91	A2	Blood (STARNET)	EpiXcan	0.999911	starnet_bld	0.999981
5536	ENSG00000106066	CPVL	-0.0569449	-0.0110032	0.954589	0.0208295	0.0605376	1.54965e-07	5.74436e-07	10	13	11	A2	Blood (STARNET)	EpiXcan	0.999911	starnet_bld	0.999981
5537	ENSG00000165813	CCDC186	0.0567442	0.00882201	0.954749	0.0501353	0.0231695	0.001425	0.00348063	40	49	48	A2	Blood (STARNET)	EpiXcan	0.999911	starnet_bld	0.999981
5538	ENSG00000161533	ACOX1	-0.056599	-0.00327117	0.954865	0.102493	0.200805	1.15967e-23	1.15052e-22	4	16	6	A2	Blood (STARNET)	EpiXcan	0.999911	starnet_bld	0.999981
5539	ENSG00000125505	MBOAT7	-0.0557803	-0.0313007	0.955517	0.0261672	0.0219091	0.00182564	0.0044063	25	32	30	A2	Blood (STARNET)	EpiXcan	0.999911	starnet_bld	0.999981
5540	ENSG00000172460	PRSS30P	-0.0555315	0.00290947	0.955715	0.0117005	0.295591	5.77322e-38	1.01222e-36	17	51	26	A2	Blood (STARNET)	EpiXcan	0.999911	starnet_bld	0.999981
5541	ENSG00000163626	COX18	0.0553909	0.0149546	0.955827	0.0141944	0.0276679	0.000472742	0.00121758	19	40	24	A2	Blood (STARNET)	EpiXcan	0.999911	starnet_bld	0.999981
5542	ENSG00000159176	CSRP1	-0.0552928	0.0103865	0.955905	0.120067	0.147206	4.61959e-17	3.25103e-16	37	74	49	A2	Blood (STARNET)	EpiXcan	0.999911	starnet_bld	0.999981
5543	ENSG00000167196	FBXO22	-0.0546664	-0.0129854	0.956404	0.00842388	0.0184096	0.00464034	0.0107532	14	21	19	A2	Blood (STARNET)	EpiXcan	0.999911	starnet_bld	0.999981
5544	ENSG00000166971	AKTIP	-0.0545324	0.0926973	0.956511	0.00911319	0.030808	0.000230547	0.000613469	20	57	28	A2	Blood (STARNET)	EpiXcan	0.999911	starnet_bld	0.999981
5545	ENSG00000189042	ZNF567	0.0543126	0.0113235	0.956686	0.0201506	0.0668789	2.73573e-08	1.0731e-07	21	29	26	A2	Blood (STARNET)	EpiXcan	0.999911	starnet_bld	0.999981
5546	ENSG00000064687	ABCA7	0.0539188	-0.0114281	0.957	0.187552	0.488752	5.37692e-74	2.80404e-72	32	60	46	A2	Blood (STARNET)	EpiXcan	0.999911	starnet_bld	0.999981
5547	ENSG00000144635	DYNC1LI1	-0.05386	-0.00922245	0.957047	0.0193047	0.102273	4.93596e-12	2.53295e-11	11	16	14	A2	Blood (STARNET)	EpiXcan	0.999911	starnet_bld	0.999981
5548	ENSG00000196418	ZNF124	-0.0534856	0.000551062	0.957345	0.0351487	0.137419	5.18494e-16	3.43123e-15	45	89	55	A2	Blood (STARNET)	EpiXcan	0.999911	starnet_bld	0.999981
5549	ENSG00000147853	AK3	-0.0532717	0.00142213	0.957515	0.0423266	0.155973	3.21573e-18	2.42381e-17	12	45	22	A2	Blood (STARNET)	EpiXcan	0.999911	starnet_bld	0.999981
5550	ENSG00000127951	FGL2	0.0531217	-0.107411	0.957635	0.0127946	0.0121922	0.0213481	0.0459861	13	34	19	A2	Blood (STARNET)	EpiXcan	0.999911	starnet_bld	0.999981
5551	ENSG00000229852	AC019205.2	0.0528909	0.0155446	0.957819	0.00568547	0.0437739	1.0716e-05	3.32486e-05	3	6	5	A2	Blood (STARNET)	EpiXcan	0.999911	starnet_bld	0.999981
5552	ENSG00000273247	AC097376.2	0.0524749	0.0100645	0.95815	0.00654359	0.0111967	0.0271624	0.0577964	6	9	9	A2	Blood (STARNET)	EpiXcan	0.999911	starnet_bld	0.999981
5553	ENSG00000228409	CCT6P1	0.0519938	0.0547994	0.958534	0.0030782	0.0550879	6.95148e-07	2.42092e-06	4	10	7	A2	Blood (STARNET)	EpiXcan	0.999911	starnet_bld	0.999981
5554	ENSG00000072958	AP1M1	0.0519578	0.00772888	0.958562	0.04272	0.162495	3.00295e-19	2.394e-18	15	39	23	A2	Blood (STARNET)	EpiXcan	0.999911	starnet_bld	0.999981
5555	ENSG00000131944	FAAP24	-0.0515952	-0.0125798	0.958851	0.0138371	0.167922	1.0131e-19	8.31399e-19	3	19	6	A2	Blood (STARNET)	EpiXcan	0.999911	starnet_bld	0.999981
5556	ENSG00000180855	ZNF443	0.0514099	0.0283001	0.958999	0.0010952	0.0237974	0.00122143	0.00300384	3	10	8	A2	Blood (STARNET)	EpiXcan	0.999911	starnet_bld	0.999981
5557	ENSG00000198833	UBE2J1	-0.0513948	0.000599059	0.959011	0.0366328	0.0958073	3.23714e-11	1.56509e-10	7	15	7	A2	Blood (STARNET)	EpiXcan	0.999911	starnet_bld	0.999981
5558	ENSG00000122557	HERPUD2	-0.0513621	-0.0292438	0.959037	0.006927	0.0354887	5.60285e-05	0.000160988	6	12	9	A2	Blood (STARNET)	EpiXcan	0.999911	starnet_bld	0.999981
5559	ENSG00000119969	HELLS	0.0511525	-0.0202399	0.959204	0.0374589	0.0813559	7.40723e-10	3.25262e-09	29	54	40	A2	Blood (STARNET)	EpiXcan	0.999911	starnet_bld	0.999981
5560	ENSG00000176953	NFATC2IP	0.0510975	-0.0369713	0.959248	0.0607773	0.0188101	0.00419805	0.00977089	35	73	43	A2	Blood (STARNET)	EpiXcan	0.999911	starnet_bld	0.999981
5561	ENSG00000136731	UGGT1	0.0508195	-0.0127296	0.959469	0.00530742	0.0107003	0.0306668	0.0646892	14	29	16	A2	Blood (STARNET)	EpiXcan	0.999911	starnet_bld	0.999981
5562	ENSG00000168411	RFWD3	-0.0507168	0.000946548	0.959551	0.110853	0.168931	1.20599e-19	9.8637e-19	27	48	33	A2	Blood (STARNET)	EpiXcan	0.999911	starnet_bld	0.999981
5563	ENSG00000181019	NQO1	0.0506393	-0.000918537	0.959613	0.0412779	0.0271139	0.000545638	0.00139443	32	51	39	A2	Blood (STARNET)	EpiXcan	0.999911	starnet_bld	0.999981
5564	ENSG00000133392	MYH11	0.0505534	0.00350404	0.959681	0.23082	0.349558	1.1305e-45	2.53594e-44	8	15	11	A2	Blood (STARNET)	EpiXcan	0.999911	starnet_bld	0.999981
5565	ENSG00000006015	C19orf60	0.0504265	0.00505107	0.959782	0.00751145	0.0269679	0.000505106	0.0012971	9	16	9	A2	Blood (STARNET)	EpiXcan	0.999911	starnet_bld	0.999981
5566	ENSG00000272463	AL357054.4	0.0501809	0.00245013	0.959978	0.311601	0.4287	1.72181e-59	5.98611e-58	13	18	16	A2	Blood (STARNET)	EpiXcan	0.999911	starnet_bld	0.999981
5567	ENSG00000236936	AL031005.1	-0.050062	-0.00246168	0.960073	0.0806986	0.136254	8.44688e-16	5.50783e-15	13	29	17	A2	Blood (STARNET)	EpiXcan	0.999911	starnet_bld	0.999981
5568	ENSG00000120910	PPP3CC	0.0494856	-0.0103949	0.960532	0.0381902	0.0578849	3.26566e-07	1.17312e-06	22	29	28	A2	Blood (STARNET)	EpiXcan	0.999911	starnet_bld	0.999981
5569	ENSG00000152193	RNF219	-0.0492654	-0.00885441	0.960708	0.0482189	0.0618939	7.89752e-08	3.00697e-07	43	68	51	A2	Blood (STARNET)	EpiXcan	0.999911	starnet_bld	0.999981
5570	ENSG00000189233	NUGGC	-0.0491207	0.00151451	0.960823	0.0176056	0.0210893	0.00243306	0.00578317	24	28	28	A2	Blood (STARNET)	EpiXcan	0.999911	starnet_bld	0.999981
5571	ENSG00000183621	ZNF438	-0.0490972	-0.0157589	0.960842	0.0244666	0.0536694	7.89521e-07	2.73708e-06	10	15	11	A2	Blood (STARNET)	EpiXcan	0.999911	starnet_bld	0.999981
5572	ENSG00000103876	FAH	0.0490414	0.015387	0.960886	0.110851	0.0667561	2.57631e-08	1.01219e-07	87	130	110	A2	Blood (STARNET)	EpiXcan	0.999911	starnet_bld	0.999981
5573	ENSG00000064419	TNPO3	0.0489035	0.0196336	0.960996	0.008667	0.0130339	0.0162752	0.0356116	5	12	6	A2	Blood (STARNET)	EpiXcan	0.999911	starnet_bld	0.999981
5574	ENSG00000237914	SIRPG-AS1	0.0488784	0.00308726	0.961016	0.141659	0.224317	1.22817e-26	1.39678e-25	23	98	27	A2	Blood (STARNET)	EpiXcan	0.999911	starnet_bld	0.999981
5575	ENSG00000196455	PIK3R4	-0.0486721	0.0129603	0.961181	0.0559176	0.0571244	3.46266e-07	1.24169e-06	40	58	45	A2	Blood (STARNET)	EpiXcan	0.999911	starnet_bld	0.999981
5576	ENSG00000166881	NEMP1	0.0480423	0.00203701	0.961683	0.166578	0.20631	3.72111e-25	3.95202e-24	13	106	17	A2	Blood (STARNET)	EpiXcan	0.999911	starnet_bld	0.999981
5577	ENSG00000233387	AL121748.1	-0.0479259	-0.0168601	0.961775	0.0259433	0.0558094	3.98558e-07	1.41713e-06	9	17	11	A2	Blood (STARNET)	EpiXcan	0.999911	starnet_bld	0.999981
5578	ENSG00000141385	AFG3L2	-0.0478975	-0.017033	0.961798	0.00294577	0.0178628	0.00523116	0.0120559	5	15	7	A2	Blood (STARNET)	EpiXcan	0.999911	starnet_bld	0.999981
5579	ENSG00000089154	GCN1	0.0477732	-0.0155529	0.961897	0.00645945	0.0315008	0.000192363	0.00051865	9	20	14	A2	Blood (STARNET)	EpiXcan	0.999911	starnet_bld	0.999981
5580	ENSG00000113231	PDE8B	-0.0475959	0.00066497	0.962038	0.227174	0.340152	1.54774e-44	3.3727e-43	33	38	36	A2	Blood (STARNET)	EpiXcan	0.999911	starnet_bld	0.999981
5581	ENSG00000164163	ABCE1	0.0475904	0.0277696	0.962043	0.0335082	0.0241588	0.00109879	0.00271153	34	54	40	A2	Blood (STARNET)	EpiXcan	0.999911	starnet_bld	0.999981
5582	ENSG00000137124	ALDH1B1	0.0475762	0.0337483	0.962054	0.0162051	0.0242034	0.00114046	0.0028121	19	26	19	A2	Blood (STARNET)	EpiXcan	0.999911	starnet_bld	0.999981
5583	ENSG00000160255	ITGB2	-0.047365	0.0137669	0.962222	0.0198845	0.256097	1.68301e-31	2.31542e-30	13	33	17	A2	Blood (STARNET)	EpiXcan	0.999911	starnet_bld	0.999981
5584	ENSG00000128989	ARPP19	-0.047318	-0.0266635	0.96226	0.018773	0.0310729	0.000204983	0.000550607	31	80	35	A2	Blood (STARNET)	EpiXcan	0.999911	starnet_bld	0.999981
5585	ENSG00000164219	PGGT1B	-0.0472738	-0.0157629	0.962295	0.00988222	0.0401083	2.11751e-05	6.36767e-05	7	37	11	A2	Blood (STARNET)	EpiXcan	0.999911	starnet_bld	0.999981
5586	ENSG00000236609	ZNF853	0.0471377	0.0345553	0.962403	0.0249355	0.0171652	0.00591225	0.013559	25	32	32	A2	Blood (STARNET)	EpiXcan	0.999911	starnet_bld	0.999981
5587	ENSG00000180448	ARHGAP45	-0.0471001	-0.0136325	0.962433	0.00720623	0.0108437	0.0291526	0.0616871	8	68	10	A2	Blood (STARNET)	EpiXcan	0.999911	starnet_bld	0.999981
5588	ENSG00000070526	ST6GALNAC1	-0.0467052	-0.00136521	0.962748	0.236023	0.467381	2.302e-67	1.0178e-65	24	62	30	A2	Blood (STARNET)	EpiXcan	0.999911	starnet_bld	0.999981
5589	ENSG00000261485	PAN3-AS1	0.0466889	0.0150109	0.962761	0.0476823	0.0936671	5.13469e-11	2.44569e-10	21	28	22	A2	Blood (STARNET)	EpiXcan	0.999911	starnet_bld	0.999981
5590	ENSG00000101096	NFATC2	-0.0466537	-0.0582493	0.962789	0.00687487	0.0272871	0.000554145	0.00141528	15	29	19	A2	Blood (STARNET)	EpiXcan	0.999911	starnet_bld	0.999981
5591	ENSG00000226380	AC016831.1	-0.0466402	-0.0212595	0.9628	0.00318076	0.0281262	0.000436143	0.00112688	1	11	4	A2	Blood (STARNET)	EpiXcan	0.999911	starnet_bld	0.999981
5592	ENSG00000213020	ZNF611	-0.0464227	-0.00861239	0.962973	0.0220215	0.0794236	1.74643e-09	7.4778e-09	6	35	9	A2	Blood (STARNET)	EpiXcan	0.999911	starnet_bld	0.999981
5593	ENSG00000108774	RAB5C	0.0462058	0.0100577	0.963146	0.0248355	0.034859	8.17644e-05	0.000229742	14	25	18	A2	Blood (STARNET)	EpiXcan	0.999911	starnet_bld	0.999981
5594	ENSG00000168038	ULK4	-0.0460925	-0.00278725	0.963237	0.197065	0.46218	7.74772e-67	3.38873e-65	20	33	25	A2	Blood (STARNET)	EpiXcan	0.999911	starnet_bld	0.999981
5595	ENSG00000115607	IL18RAP	0.0460116	0.0203184	0.963301	0.0106407	0.0139402	0.0132756	0.0293429	9	13	13	A2	Blood (STARNET)	EpiXcan	0.999911	starnet_bld	0.999981
5596	ENSG00000066294	CD84	-0.0458377	-0.00502265	0.96344	0.0646932	0.160727	4.9629e-19	3.90724e-18	9	15	12	A2	Blood (STARNET)	EpiXcan	0.999911	starnet_bld	0.999981
5597	ENSG00000139436	GIT2	0.0457948	-0.0424657	0.963474	0.0176399	0.0177233	0.00528932	0.0121784	17	52	22	A2	Blood (STARNET)	EpiXcan	0.999911	starnet_bld	0.999981
5598	ENSG00000157181	C1orf27	0.0457631	-0.0157932	0.963499	0.00262714	0.0161286	0.00822093	0.0185709	8	14	10	A2	Blood (STARNET)	EpiXcan	0.999911	starnet_bld	0.999981
5599	ENSG00000140848	CPNE2	0.0450981	-0.0051068	0.964029	0.0328588	0.0820732	9.84627e-10	4.26835e-09	6	7	6	A2	Blood (STARNET)	EpiXcan	0.999911	starnet_bld	0.999981
5600	ENSG00000006831	ADIPOR2	0.0448774	-0.0376033	0.964205	0.00291649	0.025374	0.000822178	0.00206059	5	8	6	A2	Blood (STARNET)	EpiXcan	0.999911	starnet_bld	0.999981
5601	ENSG00000146021	KLHL3	0.0447107	0.0288675	0.964338	0.0271274	0.0225788	0.0016267	0.00394958	29	59	34	A2	Blood (STARNET)	EpiXcan	0.999911	starnet_bld	0.999981
5602	ENSG00000163608	NEPRO	-0.044694	-0.0121293	0.964351	0.0356417	0.0414552	1.76278e-05	5.3537e-05	22	33	32	A2	Blood (STARNET)	EpiXcan	0.999911	starnet_bld	0.999981
5603	ENSG00000247679	AC139795.2	-0.0441695	-0.0228708	0.964769	0.0307925	0.0439996	8.71609e-06	2.72724e-05	13	65	14	A2	Blood (STARNET)	EpiXcan	0.999911	starnet_bld	0.999981
5604	ENSG00000268758	ADGRE4P	-0.0439565	-0.0037342	0.964939	0.207477	0.278616	4.92076e-34	7.38599e-33	35	91	46	A2	Blood (STARNET)	EpiXcan	0.999911	starnet_bld	0.999981
5605	ENSG00000198265	HELZ	0.043899	-0.0218329	0.964985	0.00528136	0.0107526	0.0303004	0.0639605	21	26	22	A2	Blood (STARNET)	EpiXcan	0.999911	starnet_bld	0.999981
5606	ENSG00000014216	CAPN1	-0.0437207	0.00120471	0.965127	0.149178	0.221194	3.62772e-26	4.03547e-25	33	53	44	A2	Blood (STARNET)	EpiXcan	0.999911	starnet_bld	0.999981
5607	ENSG00000227039	ITGB2-AS1	0.043699	0.00192744	0.965144	0.19692	0.405437	9.61911e-56	3.02531e-54	14	38	18	A2	Blood (STARNET)	EpiXcan	0.999911	starnet_bld	0.999981
5608	ENSG00000075239	ACAT1	-0.0432039	-0.025179	0.965539	0.0532665	0.183897	1.90197e-21	1.68798e-20	40	56	47	A2	Blood (STARNET)	EpiXcan	0.999911	starnet_bld	0.999981
5609	ENSG00000012963	UBR7	0.0429501	0.0151952	0.965741	0.00441326	0.0444674	6.84387e-06	2.16868e-05	4	9	8	A2	Blood (STARNET)	EpiXcan	0.999911	starnet_bld	0.999981
5610	ENSG00000246526	LINC002481	0.0428465	0.0110482	0.965824	0.0768311	0.145453	7.14332e-17	4.93881e-16	20	36	24	A2	Blood (STARNET)	EpiXcan	0.999911	starnet_bld	0.999981
5611	ENSG00000186687	LYRM7	0.0420949	0.016342	0.966423	0.022619	0.0278057	0.000467371	0.0012045	31	39	39	A2	Blood (STARNET)	EpiXcan	0.999911	starnet_bld	0.999981
5612	ENSG00000197355	UAP1L1	-0.0404765	-0.00029001	0.967713	0.159924	0.587708	1.93011e-97	1.7192e-95	13	25	19	A2	Blood (STARNET)	EpiXcan	0.999911	starnet_bld	0.999981
5613	ENSG00000197982	C1orf122	-0.0400872	-0.011055	0.968024	0.0103682	0.0359906	6.29324e-05	0.000179515	8	32	9	A2	Blood (STARNET)	EpiXcan	0.999911	starnet_bld	0.999981
5614	ENSG00000152433	ZNF547	-0.0400599	0.00114711	0.968045	0.00949044	0.0151043	0.0103963	0.0232185	9	22	12	A2	Blood (STARNET)	EpiXcan	0.999911	starnet_bld	0.999981
5615	ENSG00000157916	RER1	-0.0396909	0.0229022	0.96834	0.0180369	0.0901605	7.55884e-11	3.55729e-10	24	70	30	A2	Blood (STARNET)	EpiXcan	0.999911	starnet_bld	0.999981
5616	ENSG00000185808	PIGP	0.0396298	0.00175399	0.968388	0.127635	0.21727	6.83887e-26	7.49818e-25	28	54	34	A2	Blood (STARNET)	EpiXcan	0.999911	starnet_bld	0.999981
5617	ENSG00000269881	AC004754.1	0.0396049	0.00298358	0.968408	0.0260088	0.03657	4.7163e-05	0.000136608	17	32	21	A2	Blood (STARNET)	EpiXcan	0.999911	starnet_bld	0.999981
5618	ENSG00000145908	ZNF300	0.039601	0.047381	0.968411	0.0124463	0.0111419	0.0267228	0.0569305	11	25	12	A2	Blood (STARNET)	EpiXcan	0.999911	starnet_bld	0.999981
5619	ENSG00000135426	TESPA1	-0.039558	-0.0448086	0.968446	0.00561982	0.0134446	0.015329	0.0336499	10	22	10	A2	Blood (STARNET)	EpiXcan	0.999911	starnet_bld	0.999981
5620	ENSG00000099337	KCNK6	0.0395114	0.0409816	0.968483	0.0225014	0.0480077	3.56388e-06	1.16315e-05	20	38	24	A2	Blood (STARNET)	EpiXcan	0.999911	starnet_bld	0.999981
5621	ENSG00000180370	PAK2	-0.0394711	0.00985094	0.968515	0.0282723	0.0171832	0.00527583	0.0121497	30	47	39	A2	Blood (STARNET)	EpiXcan	0.999911	starnet_bld	0.999981
5622	ENSG00000163565	IFI16	-0.0393264	0.0156143	0.96863	0.0154654	0.0483776	2.80631e-06	9.21567e-06	11	14	12	A2	Blood (STARNET)	EpiXcan	0.999911	starnet_bld	0.999981
5623	ENSG00000182463	TSHZ2	0.0391048	0.00621181	0.968807	0.013421	0.0320199	0.000174748	0.000474087	16	75	19	A2	Blood (STARNET)	EpiXcan	0.999911	starnet_bld	0.999981
5624	ENSG00000163349	HIPK1	0.0389318	0.0119828	0.968945	0.00356712	0.0103372	0.0334381	0.0701804	2	6	2	A2	Blood (STARNET)	EpiXcan	0.999911	starnet_bld	0.999981
5625	ENSG00000152404	CWF19L2	-0.0389128	-0.0234082	0.96896	0.0639522	0.0889139	1.74463e-10	7.99766e-10	43	53	47	A2	Blood (STARNET)	EpiXcan	0.999911	starnet_bld	0.999981
5626	ENSG00000169385	RNASE2	0.0386707	0.0222854	0.969153	0.017028	0.14938	2.32441e-17	1.67146e-16	23	38	29	A2	Blood (STARNET)	EpiXcan	0.999911	starnet_bld	0.999981
5627	ENSG00000204217	BMPR2	0.0386447	0.00444476	0.969174	0.0113998	0.0251659	0.000879475	0.00219518	8	20	12	A2	Blood (STARNET)	EpiXcan	0.999911	starnet_bld	0.999981
5628	ENSG00000139921	TMX1	-0.038589	-0.00442358	0.969218	0.134934	0.203742	3.46845e-24	3.52419e-23	12	16	14	A2	Blood (STARNET)	EpiXcan	0.999911	starnet_bld	0.999981
5629	ENSG00000173409	ARV1	-0.0384519	0.00292105	0.969327	0.0111366	0.022936	0.00147615	0.00360196	10	14	11	A2	Blood (STARNET)	EpiXcan	0.999911	starnet_bld	0.999981
5630	ENSG00000129566	TEP1	-0.0383083	0.000384964	0.969442	0.0860838	0.13167	2.58877e-15	1.63344e-14	29	37	35	A2	Blood (STARNET)	EpiXcan	0.999911	starnet_bld	0.999981
5631	ENSG00000144040	SFXN5	-0.0377546	0.0195609	0.969883	0.0131062	0.0349987	6.51799e-05	0.000185665	9	20	14	A2	Blood (STARNET)	EpiXcan	0.999911	starnet_bld	0.999981
5632	ENSG00000140943	MBTPS1	-0.0377202	-0.00480278	0.969911	0.0659107	0.115521	2.08175e-13	1.16424e-12	17	31	22	A2	Blood (STARNET)	EpiXcan	0.999911	starnet_bld	0.999981
5633	ENSG00000140526	ABHD2	0.0375186	-0.0180469	0.970072	0.0485411	0.0343643	9.2498e-05	0.000258296	58	83	76	A2	Blood (STARNET)	EpiXcan	0.999911	starnet_bld	0.999981
5634	ENSG00000168827	GFM1	0.0374532	0.0136063	0.970124	0.00459549	0.0222479	0.00163446	0.00396764	12	18	14	A2	Blood (STARNET)	EpiXcan	0.999911	starnet_bld	0.999981
5635	ENSG00000197043	ANXA6	0.0374326	0.00551698	0.97014	0.136521	0.298527	5.1472e-37	8.72379e-36	27	38	32	A2	Blood (STARNET)	EpiXcan	0.999911	starnet_bld	0.999981
5636	ENSG00000188056	TREML4	0.0365614	0.00244205	0.970835	0.219951	0.544597	5.04821e-88	3.62372e-86	17	29	22	A2	Blood (STARNET)	EpiXcan	0.999911	starnet_bld	0.999981
5637	ENSG00000198785	GRIN3A	0.0362693	-0.0118211	0.971068	0.0215392	0.0587771	2.12099e-07	7.75481e-07	5	10	5	A2	Blood (STARNET)	EpiXcan	0.999911	starnet_bld	0.999981
5638	ENSG00000108064	TFAM	-0.0360998	-0.0154693	0.971203	0.0367201	0.112385	2.88453e-13	1.59782e-12	10	21	12	A2	Blood (STARNET)	EpiXcan	0.999911	starnet_bld	0.999981
5639	ENSG00000135090	TAOK3	-0.0360849	-0.0343658	0.971215	0.0186476	0.0122446	0.0208606	0.0450074	24	35	29	A2	Blood (STARNET)	EpiXcan	0.999911	starnet_bld	0.999981
5640	ENSG00000161040	FBXL13	-0.0358623	0.0178912	0.971392	0.020921	0.064064	8.06768e-08	3.06985e-07	20	26	21	A2	Blood (STARNET)	EpiXcan	0.999911	starnet_bld	0.999981
5641	ENSG00000225484	NUTM2B-AS1	-0.0357851	0.00446652	0.971454	0.0507694	0.0691135	1.55445e-08	6.21931e-08	28	38	34	A2	Blood (STARNET)	EpiXcan	0.999911	starnet_bld	0.999981
5642	ENSG00000167670	CHAF1A	0.0356283	-0.00204994	0.971579	0.0343961	0.13048	2.6805e-15	1.68957e-14	16	23	19	A2	Blood (STARNET)	EpiXcan	0.999911	starnet_bld	0.999981
5643	ENSG00000102886	GDPD3	0.0349915	0.00142905	0.972087	0.212128	0.265571	1.43513e-32	2.06764e-31	35	97	49	A2	Blood (STARNET)	EpiXcan	0.999911	starnet_bld	0.999981
5644	ENSG00000040199	PHLPP2	0.0348157	-0.00638373	0.972227	0.009787	0.143967	8.10069e-17	5.58175e-16	11	29	20	A2	Blood (STARNET)	EpiXcan	0.999911	starnet_bld	0.999981
5645	ENSG00000170956	CEACAM3	0.0346184	0.0513373	0.972384	0.0201395	0.0823657	6.61204e-10	2.91814e-09	16	42	23	A2	Blood (STARNET)	EpiXcan	0.999911	starnet_bld	0.999981
5646	ENSG00000185800	DMWD	0.0341511	0.0142626	0.972757	0.0155565	0.0295658	0.000274112	0.000722929	7	15	11	A2	Blood (STARNET)	EpiXcan	0.999911	starnet_bld	0.999981
5647	ENSG00000112425	EPM2A	-0.034019	0.0061991	0.972862	0.103031	0.150346	1.60486e-17	1.16226e-16	21	35	22	A2	Blood (STARNET)	EpiXcan	0.999911	starnet_bld	0.999981
5648	ENSG00000198380	GFPT1	0.033344	-0.00812813	0.9734	0.0261887	0.206351	6.29361e-25	6.64368e-24	24	60	41	A2	Blood (STARNET)	EpiXcan	0.999911	starnet_bld	0.999981
5649	ENSG00000104903	LYL1	-0.0331988	0.0356926	0.973516	0.00173346	0.0101474	0.0347005	0.0726579	4	4	4	A2	Blood (STARNET)	EpiXcan	0.999911	starnet_bld	0.999981
5650	ENSG00000104381	GDAP1	-0.0331686	-0.0429246	0.97354	0.0068332	0.0141954	0.0126354	0.0279887	19	44	28	A2	Blood (STARNET)	EpiXcan	0.999911	starnet_bld	0.999981
5651	ENSG00000179406	LINC00174	0.0330509	0.0330382	0.973634	0.0346342	0.0665003	3.29057e-08	1.28413e-07	13	24	16	A2	Blood (STARNET)	EpiXcan	0.999911	starnet_bld	0.999981
5652	ENSG00000234684	SDCBP2-AS1	0.033008	0.00784248	0.973668	0.0628034	0.0742888	5.54552e-09	2.2963e-08	44	63	52	A2	Blood (STARNET)	EpiXcan	0.999911	starnet_bld	0.999981
5653	ENSG00000142453	CARM1	-0.0328671	0.0227628	0.973781	0.026425	0.0413271	1.78615e-05	5.42334e-05	17	30	17	A2	Blood (STARNET)	EpiXcan	0.999911	starnet_bld	0.999981
5654	ENSG00000106701	FSD1L	0.0328322	-0.00161055	0.973808	0.0316225	0.0634012	9.41205e-08	3.56582e-07	12	20	12	A2	Blood (STARNET)	EpiXcan	0.999911	starnet_bld	0.999981
5655	ENSG00000112031	MTRF1L	-0.0326948	-0.00283183	0.973918	0.0324575	0.0410837	1.67118e-05	5.09324e-05	15	29	18	A2	Blood (STARNET)	EpiXcan	0.999911	starnet_bld	0.999981
5656	ENSG00000134748	PRPF38A	0.0325145	0.00486744	0.974062	0.00788558	0.0172049	0.00583106	0.0133803	19	26	20	A2	Blood (STARNET)	EpiXcan	0.999911	starnet_bld	0.999981
5657	ENSG00000125868	DSTN	-0.0324618	-0.0135833	0.974104	0.026319	0.0987972	1.51987e-11	7.52108e-11	23	34	31	A2	Blood (STARNET)	EpiXcan	0.999911	starnet_bld	0.999981
5658	ENSG00000121716	PILRB	0.0324292	0.00129923	0.97413	0.55317	0.657294	9.43066e-122	1.47541e-119	39	53	45	A2	Blood (STARNET)	EpiXcan	0.999911	starnet_bld	0.999981
5659	ENSG00000172009	THOP1	0.0322493	-0.00395337	0.974273	0.0160611	0.0102324	0.0325829	0.0684352	26	70	36	A2	Blood (STARNET)	EpiXcan	0.999911	starnet_bld	0.999981
5660	ENSG00000223496	EXOSC6	-0.0322414	3.72875e-05	0.97428	0.0688398	0.155273	3.6481e-18	2.74124e-17	5	11	6	A2	Blood (STARNET)	EpiXcan	0.999911	starnet_bld	0.999981
5661	ENSG00000087008	ACOX3	0.0321683	0.0176974	0.974338	0.0412364	0.0939629	3.01321e-11	1.46201e-10	18	30	23	A2	Blood (STARNET)	EpiXcan	0.999911	starnet_bld	0.999981
5662	ENSG00000143119	CD53	0.0321059	0.00369406	0.974388	0.021351	0.0526298	1.14397e-06	3.88862e-06	15	34	17	A2	Blood (STARNET)	EpiXcan	0.999911	starnet_bld	0.999981
5663	ENSG00000224846	AL133351.1	0.0319735	0.00188829	0.974493	0.0807843	0.156564	2.73204e-18	2.06818e-17	4	11	4	A2	Blood (STARNET)	EpiXcan	0.999911	starnet_bld	0.999981
5664	ENSG00000137806	NDUFAF1	0.0315187	-0.0288716	0.974856	0.036684	0.0439502	6.02491e-06	1.91763e-05	32	62	36	A2	Blood (STARNET)	EpiXcan	0.999911	starnet_bld	0.999981
5665	ENSG00000179715	PCED1B	-0.0314915	0.0220462	0.974878	0.0288986	0.0277457	0.000430785	0.00111351	26	44	28	A2	Blood (STARNET)	EpiXcan	0.999911	starnet_bld	0.999981
5666	ENSG00000174891	RSRC1	0.0313575	0.00717137	0.974984	0.104817	0.123933	2.27815e-14	1.35545e-13	47	79	53	A2	Blood (STARNET)	EpiXcan	0.999911	starnet_bld	0.999981
5667	ENSG00000114354	TFG	0.0313012	0.00390426	0.975029	0.0695091	0.115129	2.35243e-13	1.31141e-12	15	24	17	A2	Blood (STARNET)	EpiXcan	0.999911	starnet_bld	0.999981
5668	ENSG00000162522	KIAA1522	0.0312581	0.00871674	0.975064	0.205098	0.269946	6.2033e-33	9.06574e-32	25	104	28	A2	Blood (STARNET)	EpiXcan	0.999911	starnet_bld	0.999981
5669	ENSG00000157036	EXOG	0.0312464	0.251838	0.975073	0.00718445	0.0162549	0.00716636	0.0162871	9	42	13	A2	Blood (STARNET)	EpiXcan	0.999911	starnet_bld	0.999981
5670	ENSG00000197013	ZNF429	-0.0311629	-0.0124227	0.97514	0.311691	0.46836	1.53008e-68	7.04587e-67	25	43	32	A2	Blood (STARNET)	EpiXcan	0.999911	starnet_bld	0.999981
5671	ENSG00000087460	GNAS	-0.0309849	0.000145912	0.975282	0.00344225	0.0113509	0.0263797	0.0562291	4	12	6	A2	Blood (STARNET)	EpiXcan	0.999911	starnet_bld	0.999981
5672	ENSG00000128656	CHN1	-0.0309429	0.00156954	0.975315	0.124788	0.19249	3.4299e-23	3.3484e-22	24	48	28	A2	Blood (STARNET)	EpiXcan	0.999911	starnet_bld	0.999981
5673	ENSG00000149089	APIP	0.0307038	0.00261174	0.975506	0.135088	0.264523	2.88701e-32	4.10131e-31	34	97	45	A2	Blood (STARNET)	EpiXcan	0.999911	starnet_bld	0.999981
5674	ENSG00000087303	NID2	-0.030652	0.0103059	0.975547	0.0195144	0.014978	0.0108594	0.0242085	28	41	32	A2	Blood (STARNET)	EpiXcan	0.999911	starnet_bld	0.999981
5675	ENSG00000203485	INF2	0.0302231	0.0012416	0.975889	0.291629	0.375626	3.49266e-50	8.99175e-49	15	58	15	A2	Blood (STARNET)	EpiXcan	0.999911	starnet_bld	0.999981
5676	ENSG00000186446	ZNF501	-0.0301574	-0.0015465	0.975942	0.123867	0.150964	1.69657e-17	1.22722e-16	25	30	27	A2	Blood (STARNET)	EpiXcan	0.999911	starnet_bld	0.999981
5677	ENSG00000140265	ZSCAN29	-0.0299744	-0.0558201	0.976087	0.0655694	0.0957546	2.45088e-11	1.19537e-10	29	59	36	A2	Blood (STARNET)	EpiXcan	0.999911	starnet_bld	0.999981
5678	ENSG00000144214	LYG1	-0.0297728	0.00074885	0.976248	0.127164	0.192023	1.64839e-22	1.54259e-21	46	79	64	A2	Blood (STARNET)	EpiXcan	0.999911	starnet_bld	0.999981
5679	ENSG00000227986	TRIM60P18	-0.0291868	-0.0016892	0.976716	0.0287764	0.0751021	2.03293e-09	8.66498e-09	10	21	13	A2	Blood (STARNET)	EpiXcan	0.999911	starnet_bld	0.999981
5680	ENSG00000178718	RPP25	-0.0291552	-0.00938131	0.976741	0.00860091	0.0309386	0.000218795	0.000585133	6	14	7	A2	Blood (STARNET)	EpiXcan	0.999911	starnet_bld	0.999981
5681	ENSG00000177410	ZFAS1	0.0287904	0.000911431	0.977032	0.0547922	0.0258409	0.000733154	0.00184696	43	76	50	A2	Blood (STARNET)	EpiXcan	0.999911	starnet_bld	0.999981
5682	ENSG00000103226	NOMO3	0.0287575	0.00105033	0.977058	0.0613124	0.14045	2.11165e-16	1.42841e-15	32	61	41	A2	Blood (STARNET)	EpiXcan	0.999911	starnet_bld	0.999981
5683	ENSG00000259081	AF111169.4	-0.0287257	-0.00147155	0.977083	0.398111	0.528885	1.0675e-82	6.64625e-81	18	34	23	A2	Blood (STARNET)	EpiXcan	0.999911	starnet_bld	0.999981
5684	ENSG00000135956	TMEM127	-0.0286597	-0.112663	0.977136	0.0270645	0.0411303	1.62905e-05	4.96984e-05	11	20	14	A2	Blood (STARNET)	EpiXcan	0.999911	starnet_bld	0.999981
5685	ENSG00000204463	BAG6	-0.0281754	0.0222369	0.977522	0.0412899	0.0158756	0.00837296	0.0189003	48	99	72	A2	Blood (STARNET)	EpiXcan	0.999911	starnet_bld	0.999981
5686	ENSG00000151353	TMEM18	-0.0280655	0.0351095	0.97761	0.0202863	0.0314031	0.000188905	0.000510453	18	33	24	A2	Blood (STARNET)	EpiXcan	0.999911	starnet_bld	0.999981
5687	ENSG00000167637	ZNF283	-0.0280572	-0.00928423	0.977617	0.00734434	0.031768	0.000182446	0.000493437	11	20	16	A2	Blood (STARNET)	EpiXcan	0.999911	starnet_bld	0.999981
5688	ENSG00000166974	MAPRE2	-0.0280008	-0.0201372	0.977661	0.00737591	0.0216062	0.00196224	0.00471734	16	23	19	A2	Blood (STARNET)	EpiXcan	0.999911	starnet_bld	0.999981
5689	ENSG00000171055	FEZ2	-0.0277447	-0.0120613	0.977866	0.0788692	0.10561	2.15739e-12	1.13282e-11	23	43	27	A2	Blood (STARNET)	EpiXcan	0.999911	starnet_bld	0.999981
5690	ENSG00000086300	SNX10	0.0269393	0.0336688	0.978508	0.0163398	0.0103234	0.0333126	0.0699439	25	40	28	A2	Blood (STARNET)	EpiXcan	0.999911	starnet_bld	0.999981
5691	ENSG00000103148	NPRL3	0.0268716	0.00586094	0.978562	0.131182	0.191365	1.21405e-22	1.14579e-21	14	49	18	A2	Blood (STARNET)	EpiXcan	0.999911	starnet_bld	0.999981
5692	ENSG00000122432	SPATA1	-0.0268067	-0.0993166	0.978614	0.00773531	0.0348904	9.07463e-05	0.000253636	8	17	9	A2	Blood (STARNET)	EpiXcan	0.999911	starnet_bld	0.999981
5693	ENSG00000160712	IL6R	0.0265768	0.014342	0.978797	0.0188442	0.0387068	3.25952e-05	9.61235e-05	7	11	9	A2	Blood (STARNET)	EpiXcan	0.999911	starnet_bld	0.999981
5694	ENSG00000186184	POLR1D	0.0265294	-0.00442053	0.978835	0.0968682	0.197676	1.53749e-23	1.51306e-22	14	51	21	A2	Blood (STARNET)	EpiXcan	0.999911	starnet_bld	0.999981
5695	ENSG00000069998	HDHD5	0.0261077	-0.00160655	0.979171	0.0485202	0.0897638	1.13657e-10	5.27759e-10	27	47	35	A2	Blood (STARNET)	EpiXcan	0.999911	starnet_bld	0.999981
5696	ENSG00000068654	POLR1A	-0.0259562	-0.00470976	0.979292	0.0821346	0.168439	1.30615e-19	1.06544e-18	16	26	19	A2	Blood (STARNET)	EpiXcan	0.999911	starnet_bld	0.999981
5697	ENSG00000011638	TMEM159	0.0256395	-0.0106648	0.979545	0.0551555	0.0905609	5.42848e-11	2.57858e-10	24	40	34	A2	Blood (STARNET)	EpiXcan	0.999911	starnet_bld	0.999981
5698	ENSG00000169230	PRELID1	-0.0255539	0.0237842	0.979613	0.0184878	0.0439779	1.03092e-05	3.20355e-05	17	30	29	A2	Blood (STARNET)	EpiXcan	0.999911	starnet_bld	0.999981
5699	ENSG00000105514	RAB3D	0.0253771	-0.0369145	0.979754	0.0428996	0.0302482	0.000229899	0.000611877	36	68	42	A2	Blood (STARNET)	EpiXcan	0.999911	starnet_bld	0.999981
5700	ENSG00000006194	ZNF263	-0.0252429	0.0134038	0.979861	0.0182836	0.0317795	0.000191879	0.000517687	23	37	33	A2	Blood (STARNET)	EpiXcan	0.999911	starnet_bld	0.999981
5701	ENSG00000126790	L3HYPDH	0.0249584	0.000864492	0.980088	0.181317	0.371741	3.29188e-49	8.21488e-48	16	27	24	A2	Blood (STARNET)	EpiXcan	0.999911	starnet_bld	0.999981
5702	ENSG00000167965	MLST8	-0.0248243	0.0136871	0.980195	0.0261722	0.0827231	7.30156e-10	3.20823e-09	19	63	28	A2	Blood (STARNET)	EpiXcan	0.999911	starnet_bld	0.999981
5703	ENSG00000187210	GCNT1	-0.0247751	-0.00784651	0.980234	0.00893908	0.0110964	0.0254933	0.0543967	4	6	5	A2	Blood (STARNET)	EpiXcan	0.999911	starnet_bld	0.999981
5704	ENSG00000150753	CCT5	-0.0242503	-0.0162054	0.980653	0.0275999	0.0222536	0.00149788	0.00365061	39	53	46	A2	Blood (STARNET)	EpiXcan	0.999911	starnet_bld	0.999981
5705	ENSG00000215883	CYB5RL	0.0241819	0.00593233	0.980707	0.0969904	0.226012	6.7899e-27	7.80934e-26	15	73	19	A2	Blood (STARNET)	EpiXcan	0.999911	starnet_bld	0.999981
5706	ENSG00000100612	DHRS7	0.024163	-0.0248698	0.980723	0.0227904	0.0343869	9.44976e-05	0.000263518	9	18	11	A2	Blood (STARNET)	EpiXcan	0.999911	starnet_bld	0.999981
5707	ENSG00000198015	MRPL42	-0.0239465	-0.000641052	0.980895	0.0852219	0.14216	6.13316e-17	4.25728e-16	16	39	17	A2	Blood (STARNET)	EpiXcan	0.999911	starnet_bld	0.999981
5708	ENSG00000163138	PACRGL	0.0236807	0.0367943	0.981107	0.0421159	0.0401781	2.43469e-05	7.27842e-05	28	48	32	A2	Blood (STARNET)	EpiXcan	0.999911	starnet_bld	0.999981
5709	ENSG00000139044	B4GALNT3	-0.0234807	-0.0043456	0.981267	0.0735502	0.744466	3.75145e-162	1.76073e-159	48	61	55	A2	Blood (STARNET)	EpiXcan	0.999911	starnet_bld	0.999981
5710	ENSG00000160209	PDXK	0.0232561	-0.0013394	0.981446	0.261222	0.303844	5.92718e-38	1.03772e-36	46	93	67	A2	Blood (STARNET)	EpiXcan	0.999911	starnet_bld	0.999981
5711	ENSG00000249786	EAF1-AS1	-0.0232186	0.0576029	0.981476	0.0135516	0.0210774	0.00218193	0.00521467	22	30	30	A2	Blood (STARNET)	EpiXcan	0.999911	starnet_bld	0.999981
5712	ENSG00000152944	MED21	0.022967	-0.0014094	0.981677	0.00655228	0.0294643	0.000306425	0.000804498	5	15	5	A2	Blood (STARNET)	EpiXcan	0.999911	starnet_bld	0.999981
5713	ENSG00000078304	PPP2R5C	0.0224288	-0.0154469	0.982106	0.00744902	0.0144907	0.0114092	0.025397	4	5	5	A2	Blood (STARNET)	EpiXcan	0.999911	starnet_bld	0.999981
5714	ENSG00000023839	ABCC2	-0.0222762	-0.0221991	0.982228	0.0513868	0.0349726	7.43925e-05	0.000210142	36	52	48	A2	Blood (STARNET)	EpiXcan	0.999911	starnet_bld	0.999981
5715	ENSG00000107959	PITRM1	0.0209097	0.00309454	0.983318	0.132274	0.305939	1.52248e-38	2.74116e-37	32	54	35	A2	Blood (STARNET)	EpiXcan	0.999911	starnet_bld	0.999981
5716	ENSG00000128973	CLN6	0.0207967	0.00184566	0.983408	0.19916	0.315432	1.35015e-40	2.63194e-39	26	60	33	A2	Blood (STARNET)	EpiXcan	0.999911	starnet_bld	0.999981
5717	ENSG00000178913	TAF7	0.0207585	0.00499019	0.983438	0.00987598	0.0358328	6.94433e-05	0.000197028	2	2	2	A2	Blood (STARNET)	EpiXcan	0.999911	starnet_bld	0.999981
5718	ENSG00000126858	RHOT1	0.0203739	0.0158204	0.983745	0.0431161	0.0868415	2.72827e-10	1.23766e-09	52	91	70	A2	Blood (STARNET)	EpiXcan	0.999911	starnet_bld	0.999981
5719	ENSG00000240219	AL512306.2	-0.0197815	0.0441278	0.984218	0.00478972	0.0468229	4.29462e-06	1.3879e-05	10	18	15	A2	Blood (STARNET)	EpiXcan	0.999911	starnet_bld	0.999981
5720	ENSG00000038002	AGA	-0.019637	-0.00306263	0.984333	0.16588	0.542615	1.39658e-86	9.7945e-85	36	51	43	A2	Blood (STARNET)	EpiXcan	0.999911	starnet_bld	0.999981
5721	ENSG00000165417	GTF2A1	0.0195376	0.0132626	0.984412	0.0024961	0.0271834	0.000519797	0.00133258	5	13	7	A2	Blood (STARNET)	EpiXcan	0.999911	starnet_bld	0.999981
5722	ENSG00000232869	TRBV29-1	-0.0194276	-0.0105272	0.9845	0.00230854	0.0307197	0.000225241	0.000601053	1	19	2	A2	Blood (STARNET)	EpiXcan	0.999911	starnet_bld	0.999981
5723	ENSG00000117748	RPA2	0.0193581	-0.00746459	0.984555	0.169995	0.278413	3.07329e-34	4.65881e-33	34	85	44	A2	Blood (STARNET)	EpiXcan	0.999911	starnet_bld	0.999981
5724	ENSG00000099331	MYO9B	-0.019358	0.062512	0.984556	0.00814337	0.0106284	0.0291486	0.0616871	30	75	37	A2	Blood (STARNET)	EpiXcan	0.999911	starnet_bld	0.999981
5725	ENSG00000260565	ERVK13-1	-0.0191153	0.005618	0.984749	0.0384633	0.0378987	4.14725e-05	0.000120814	35	68	43	A2	Blood (STARNET)	EpiXcan	0.999911	starnet_bld	0.999981
5726	ENSG00000183506	PI4KAP2	-0.0187489	0.0269329	0.985041	0.22858	0.276995	7.65903e-35	1.18759e-33	46	119	54	A2	Blood (STARNET)	EpiXcan	0.999911	starnet_bld	0.999981
5727	ENSG00000078269	SYNJ2	0.0184262	0.00267015	0.985299	0.00996566	0.0373054	4.97489e-05	0.000143757	9	66	16	A2	Blood (STARNET)	EpiXcan	0.999911	starnet_bld	0.999981
5728	ENSG00000144283	PKP4	0.0182963	-0.00636662	0.985402	0.0217619	0.0737719	5.53287e-09	2.29184e-08	10	34	13	A2	Blood (STARNET)	EpiXcan	0.999911	starnet_bld	0.999981
5729	ENSG00000177239	MAN1B1	0.0182235	-0.015098	0.985461	0.0484685	0.0833063	6.87109e-10	3.03028e-09	11	32	16	A2	Blood (STARNET)	EpiXcan	0.999911	starnet_bld	0.999981
5730	ENSG00000269352	PTOV1-AS2	0.0180494	0.00249318	0.985599	0.039356	0.0151549	0.00937562	0.0210623	40	47	46	A2	Blood (STARNET)	EpiXcan	0.999911	starnet_bld	0.999981
5731	ENSG00000076641	PAG1	0.0180016	0.00861912	0.985638	0.0667614	0.0998212	7.89041e-12	3.98208e-11	37	78	44	A2	Blood (STARNET)	EpiXcan	0.999911	starnet_bld	0.999981
5732	ENSG00000144043	TEX261	-0.0177879	-0.0467504	0.985808	0.0128112	0.028305	0.000422798	0.00109379	9	15	11	A2	Blood (STARNET)	EpiXcan	0.999911	starnet_bld	0.999981
5733	ENSG00000136144	RCBTB1	0.0177585	0.00204947	0.985832	0.220638	0.553011	7.3745e-89	5.35661e-87	54	102	67	A2	Blood (STARNET)	EpiXcan	0.999911	starnet_bld	0.999981
5734	ENSG00000100364	KIAA0930	-0.0177288	-0.0119977	0.985855	0.0132232	0.0548154	5.51442e-07	1.94206e-06	20	56	27	A2	Blood (STARNET)	EpiXcan	0.999911	starnet_bld	0.999981
5735	ENSG00000162729	IGSF8	0.0167868	0.00245249	0.986607	0.133566	0.202635	5.25129e-24	5.29162e-23	11	15	12	A2	Blood (STARNET)	EpiXcan	0.999911	starnet_bld	0.999981
5736	ENSG00000188687	SLC4A5	-0.0167384	0.00076626	0.986645	0.0144688	0.121294	1.27711e-14	7.70369e-14	2	15	3	A2	Blood (STARNET)	EpiXcan	0.999911	starnet_bld	0.999981
5737	ENSG00000148426	PROSER2	0.0166699	0.0121174	0.9867	0.00118565	0.0164696	0.00728644	0.0165487	1	10	2	A2	Blood (STARNET)	EpiXcan	0.999911	starnet_bld	0.999981
5738	ENSG00000100902	PSMA6	0.0166066	0.0129157	0.98675	0.0189755	0.0183995	0.00457404	0.0106056	20	64	25	A2	Blood (STARNET)	EpiXcan	0.999911	starnet_bld	0.999981
5739	ENSG00000133943	C14orf159	0.0163223	0.000597563	0.986977	0.106694	0.178096	7.35457e-21	6.35158e-20	18	31	21	A2	Blood (STARNET)	EpiXcan	0.999911	starnet_bld	0.999981
5740	ENSG00000152700	SAR1B	0.0160544	-0.0261022	0.987191	0.0165086	0.0253588	0.000809672	0.00203009	31	65	46	A2	Blood (STARNET)	EpiXcan	0.999911	starnet_bld	0.999981
5741	ENSG00000170638	TRABD	0.0155088	0.00268647	0.987626	0.034444	0.0931024	3.68913e-11	1.77518e-10	3	6	3	A2	Blood (STARNET)	EpiXcan	0.999911	starnet_bld	0.999981
5742	ENSG00000146109	ABT1	0.0154982	-0.00947481	0.987635	0.00819267	0.0300667	0.00022744	0.000606233	5	31	6	A2	Blood (STARNET)	EpiXcan	0.999911	starnet_bld	0.999981
5743	ENSG00000241468	ATP5J2	0.0154466	0.000526894	0.987676	0.0477586	0.120756	5.1672e-15	3.19429e-14	18	28	24	A2	Blood (STARNET)	EpiXcan	0.999911	starnet_bld	0.999981
5744	ENSG00000161618	ALDH16A1	-0.015365	0.00684396	0.987741	0.103943	0.187111	4.51606e-22	4.14357e-21	30	48	38	A2	Blood (STARNET)	EpiXcan	0.999911	starnet_bld	0.999981
5745	ENSG00000137494	ANKRD42	0.0152801	0.00257162	0.987809	0.0109857	0.0811628	9.27573e-10	4.03392e-09	3	6	5	A2	Blood (STARNET)	EpiXcan	0.999911	starnet_bld	0.999981
5746	ENSG00000171109	MFN1	-0.0147253	-0.00551391	0.988251	0.0409363	0.0735778	6.09626e-09	2.51582e-08	23	63	27	A2	Blood (STARNET)	EpiXcan	0.999911	starnet_bld	0.999981
5747	ENSG00000172732	MUS81	0.0141197	-0.00330489	0.988734	0.0109623	0.0198743	0.00312877	0.00736362	11	22	15	A2	Blood (STARNET)	EpiXcan	0.999911	starnet_bld	0.999981
5748	ENSG00000250878	METTL21EP	0.0139019	-0.00158631	0.988908	0.0348507	0.0495702	2.44332e-06	8.06051e-06	14	22	19	A2	Blood (STARNET)	EpiXcan	0.999911	starnet_bld	0.999981
5749	ENSG00000233609	RPL10P19	0.0136537	0.0204045	0.989106	0.0281273	0.0985791	9.66753e-12	4.84289e-11	14	44	19	A2	Blood (STARNET)	EpiXcan	0.999911	starnet_bld	0.999981
5750	ENSG00000165502	RPL36AL	0.0136402	0.00588452	0.989117	0.137876	0.310589	6.97378e-39	1.27862e-37	23	42	29	A2	Blood (STARNET)	EpiXcan	0.999911	starnet_bld	0.999981
5751	ENSG00000077458	FAM76B	-0.0131813	-0.00456173	0.989483	0.0910161	0.155131	4.97862e-18	3.7204e-17	43	51	49	A2	Blood (STARNET)	EpiXcan	0.999911	starnet_bld	0.999981
5752	ENSG00000103966	EHD4	0.0131764	0.0504422	0.989487	0.0147971	0.102768	5.95029e-12	3.02674e-11	25	65	29	A2	Blood (STARNET)	EpiXcan	0.999911	starnet_bld	0.999981
5753	ENSG00000105982	RNF32	-0.0129834	0.0018298	0.989641	0.0618359	0.108896	6.44456e-13	3.49524e-12	10	28	10	A2	Blood (STARNET)	EpiXcan	0.999911	starnet_bld	0.999981
5754	ENSG00000250334	LINC00989	-0.0126585	-0.00183229	0.9899	0.11633	0.527089	2.56212e-82	1.57907e-80	6	8	7	A2	Blood (STARNET)	EpiXcan	0.999911	starnet_bld	0.999981
5755	ENSG00000255026	AC136475.3	0.0126216	-0.00336441	0.98993	0.0420181	0.163704	4.21153e-19	3.32643e-18	12	34	19	A2	Blood (STARNET)	EpiXcan	0.999911	starnet_bld	0.999981
5756	ENSG00000162231	NXF1	0.0125231	0.0125379	0.990008	0.00662797	0.0363394	6.39366e-05	0.000182294	11	17	16	A2	Blood (STARNET)	EpiXcan	0.999911	starnet_bld	0.999981
5757	ENSG00000116001	TIA1	-0.0120926	0.00299243	0.990352	0.0481602	0.0249691	0.000731003	0.0018423	36	70	46	A2	Blood (STARNET)	EpiXcan	0.999911	starnet_bld	0.999981
5758	ENSG00000164096	C4orf3	-0.0120422	-0.000818557	0.990392	0.0151162	0.0899512	7.1778e-11	3.38449e-10	17	34	23	A2	Blood (STARNET)	EpiXcan	0.999911	starnet_bld	0.999981
5759	ENSG00000166228	PCBD1	0.0116995	-0.00329423	0.990665	0.0115458	0.0148386	0.0105618	0.0235753	22	36	28	A2	Blood (STARNET)	EpiXcan	0.999911	starnet_bld	0.999981
5760	ENSG00000079337	RAPGEF3	0.0115687	0.000284181	0.99077	0.151738	0.291603	2.04822e-36	3.38678e-35	21	42	23	A2	Blood (STARNET)	EpiXcan	0.999911	starnet_bld	0.999981
5761	ENSG00000064703	DDX20	0.0115225	0.00132605	0.990807	0.0191778	0.0350287	7.42651e-05	0.00020983	29	49	34	A2	Blood (STARNET)	EpiXcan	0.999911	starnet_bld	0.999981
5762	ENSG00000167525	PROCA1	-0.0112761	0.00098078	0.991003	0.108513	0.0925493	3.6878e-11	1.77518e-10	50	67	63	A2	Blood (STARNET)	EpiXcan	0.999911	starnet_bld	0.999981
5763	ENSG00000269343	ZNF587B	0.010921	-0.00458094	0.991286	0.0612752	0.164269	1.18582e-19	9.71834e-19	8	14	9	A2	Blood (STARNET)	EpiXcan	0.999911	starnet_bld	0.999981
5764	ENSG00000151718	WWC2	-0.0105268	0.0396499	0.991601	0.0371071	0.0118907	0.022726	0.0488162	72	100	98	A2	Blood (STARNET)	EpiXcan	0.999911	starnet_bld	0.999981
5765	ENSG00000174516	PELI3	-0.0101278	-0.00235545	0.991919	0.052422	0.111098	3.37622e-13	1.86341e-12	19	25	23	A2	Blood (STARNET)	EpiXcan	0.999911	starnet_bld	0.999981
5766	ENSG00000080200	CRYBG3	-0.0101191	0.00440526	0.991926	0.068191	0.103071	5.51512e-12	2.81123e-11	27	44	31	A2	Blood (STARNET)	EpiXcan	0.999911	starnet_bld	0.999981
5767	ENSG00000165795	NDRG2	0.00979185	-0.0420226	0.992187	0.0462505	0.0171842	0.00619801	0.014177	49	64	64	A2	Blood (STARNET)	EpiXcan	0.999911	starnet_bld	0.999981
5768	ENSG00000150637	CD226	-0.00967612	0.0017411	0.99228	0.113033	0.185266	6.0779e-22	5.54324e-21	29	42	35	A2	Blood (STARNET)	EpiXcan	0.999911	starnet_bld	0.999981
5769	ENSG00000254429	AP001972.1	-0.00937978	-0.00350816	0.992516	0.0223112	0.0441484	8.17798e-06	2.56875e-05	11	27	13	A2	Blood (STARNET)	EpiXcan	0.999911	starnet_bld	0.999981
5770	ENSG00000005812	FBXL3	-0.00894928	0.0135932	0.99286	0.00706916	0.0141142	0.0130619	0.0289019	22	45	28	A2	Blood (STARNET)	EpiXcan	0.999911	starnet_bld	0.999981
5771	ENSG00000080546	SESN1	-0.00873005	0.00105839	0.993035	0.0669414	0.0867828	1.9283e-10	8.81645e-10	40	53	46	A2	Blood (STARNET)	EpiXcan	0.999911	starnet_bld	0.999981
5772	ENSG00000134744	ZCCHC11	0.00839399	-0.00643503	0.993303	0.036297	0.0526343	9.22177e-07	3.17621e-06	23	59	24	A2	Blood (STARNET)	EpiXcan	0.999911	starnet_bld	0.999981
5773	ENSG00000141867	BRD4	-0.00827197	-0.00563159	0.9934	0.00287085	0.0266588	0.000466332	0.00120208	1	5	2	A2	Blood (STARNET)	EpiXcan	0.999911	starnet_bld	0.999981
5774	ENSG00000174373	RALGAPA1	-0.00802635	-0.000355862	0.993596	0.162791	0.260883	7.42477e-32	1.03312e-30	20	24	22	A2	Blood (STARNET)	EpiXcan	0.999911	starnet_bld	0.999981
5775	ENSG00000131370	SH3BP5	0.00800031	-0.00438159	0.993617	0.0299802	0.0108135	0.0274298	0.058335	22	30	24	A2	Blood (STARNET)	EpiXcan	0.999911	starnet_bld	0.999981
5776	ENSG00000175581	MRPL48	0.00785213	0.0125333	0.993735	0.0888483	0.138146	4.96058e-16	3.28989e-15	44	60	48	A2	Blood (STARNET)	EpiXcan	0.999911	starnet_bld	0.999981
5777	ENSG00000145779	TNFAIP8	0.00774336	-0.00378753	0.993822	0.133379	0.171407	5.04771e-20	4.196e-19	27	64	30	A2	Blood (STARNET)	EpiXcan	0.999911	starnet_bld	0.999981
5778	ENSG00000187994	RINL	0.00759195	0.00130953	0.993943	0.0219949	0.0679607	2.18718e-08	8.64879e-08	2	8	2	A2	Blood (STARNET)	EpiXcan	0.999911	starnet_bld	0.999981
5779	ENSG00000185651	UBE2L3	0.00752792	-0.00448018	0.993994	0.00231048	0.0123971	0.0195637	0.0423741	7	64	8	A2	Blood (STARNET)	EpiXcan	0.999911	starnet_bld	0.999981
5780	ENSG00000180071	ANKRD18A	0.00736045	-0.00309884	0.994127	0.0339429	0.196351	2.6607e-23	2.60791e-22	5	35	11	A2	Blood (STARNET)	EpiXcan	0.999911	starnet_bld	0.999981
5781	ENSG00000135205	CCDC146	-0.00683443	0.00185841	0.994547	0.404859	0.52351	7.02042e-81	4.19952e-79	68	120	81	A2	Blood (STARNET)	EpiXcan	0.999911	starnet_bld	0.999981
5782	ENSG00000167851	CD300A	0.00681387	0.00756937	0.994563	0.0768862	0.182737	1.35984e-22	1.27844e-21	15	100	20	A2	Blood (STARNET)	EpiXcan	0.999911	starnet_bld	0.999981
5783	ENSG00000139514	SLC7A1	0.00667953	0.0042319	0.994671	0.0845022	0.0764827	2.67248e-09	1.12963e-08	63	97	79	A2	Blood (STARNET)	EpiXcan	0.999911	starnet_bld	0.999981
5784	ENSG00000257303	AC073896.2	-0.00652406	0.000832621	0.994795	0.0722971	0.115949	1.95017e-13	1.09366e-12	50	73	62	A2	Blood (STARNET)	EpiXcan	0.999911	starnet_bld	0.999981
5785	ENSG00000164530	PI16	0.00642283	0.00525846	0.994875	0.095358	0.191907	9.5534e-23	9.05125e-22	9	19	10	A2	Blood (STARNET)	EpiXcan	0.999911	starnet_bld	0.999981
5786	ENSG00000136811	ODF2	-0.00641947	0.0272142	0.994878	0.00437809	0.0125061	0.0194418	0.0421326	11	24	15	A2	Blood (STARNET)	EpiXcan	0.999911	starnet_bld	0.999981
5787	ENSG00000139428	MMAB	0.00631264	-0.00757633	0.994963	0.0580031	0.11213	2.4818e-13	1.38038e-12	30	41	38	A2	Blood (STARNET)	EpiXcan	0.999911	starnet_bld	0.999981
5788	ENSG00000111237	VPS29	-0.00601913	-0.00714391	0.995197	0.0794351	0.0708726	8.03429e-09	3.28231e-08	31	59	33	A2	Blood (STARNET)	EpiXcan	0.999911	starnet_bld	0.999981
5789	ENSG00000214846	AC114744.1	0.00581526	0.00390081	0.99536	0.0274875	0.098809	8.60366e-12	4.33308e-11	24	38	27	A2	Blood (STARNET)	EpiXcan	0.999911	starnet_bld	0.999981
5790	ENSG00000103174	NAGPA	-0.00563716	-0.0408621	0.995502	0.0266012	0.107311	1.04834e-12	5.62077e-12	20	42	28	A2	Blood (STARNET)	EpiXcan	0.999911	starnet_bld	0.999981
5791	ENSG00000188820	FAM26F	0.00546171	6.53706e-05	0.995642	0.392819	0.525344	8.11417e-83	5.10398e-81	29	51	37	A2	Blood (STARNET)	EpiXcan	0.999911	starnet_bld	0.999981
5792	ENSG00000155827	RNF20	-0.00542091	0.0310922	0.995675	0.0360968	0.0172855	0.00600692	0.0137657	57	102	64	A2	Blood (STARNET)	EpiXcan	0.999911	starnet_bld	0.999981
5793	ENSG00000272606	AC015982.1	0.00491994	-0.000874352	0.996074	0.0137243	0.0119471	0.0213069	0.0459053	8	13	9	A2	Blood (STARNET)	EpiXcan	0.999911	starnet_bld	0.999981
5794	ENSG00000106290	TAF6	0.00490403	-0.0786819	0.996087	0.00457091	0.0150309	0.0106255	0.0237131	10	27	18	A2	Blood (STARNET)	EpiXcan	0.999911	starnet_bld	0.999981
5795	ENSG00000151650	VENTX	-0.00453974	-0.00706441	0.996378	0.0236045	0.0457134	5.8193e-06	1.85509e-05	10	42	13	A2	Blood (STARNET)	EpiXcan	0.999911	starnet_bld	0.999981
5796	ENSG00000183647	ZNF530	-0.00430301	-0.0149881	0.996567	0.0207672	0.0260526	0.00071872	0.00181322	46	59	53	A2	Blood (STARNET)	EpiXcan	0.999911	starnet_bld	0.999981
5797	ENSG00000188227	ZNF793	0.00388528	-0.00161786	0.9969	0.117148	0.154745	5.40479e-18	4.02653e-17	35	49	38	A2	Blood (STARNET)	EpiXcan	0.999911	starnet_bld	0.999981
5798	ENSG00000129465	RIPK3	0.00351197	0.0111445	0.997198	0.0142889	0.0110281	0.027864	0.0591656	22	52	29	A2	Blood (STARNET)	EpiXcan	0.999911	starnet_bld	0.999981
5799	ENSG00000185905	C16orf54	-0.00341391	-0.0238207	0.997276	0.00729386	0.0467057	4.62348e-06	1.48866e-05	9	22	14	A2	Blood (STARNET)	EpiXcan	0.999911	starnet_bld	0.999981
5800	ENSG00000251301	LINC02384	0.00321552	0.000314245	0.997434	0.195918	0.529689	1.54373e-82	9.56251e-81	13	23	18	A2	Blood (STARNET)	EpiXcan	0.999911	starnet_bld	0.999981
5801	ENSG00000176915	ANKLE2	0.00319796	0.0226936	0.997448	0.0327321	0.0597064	2.20843e-07	8.06145e-07	11	16	12	A2	Blood (STARNET)	EpiXcan	0.999911	starnet_bld	0.999981
5802	ENSG00000169689	CENPX	0.00314892	0.00125924	0.997488	0.0310637	0.0903586	6.42976e-11	3.03765e-10	4	8	4	A2	Blood (STARNET)	EpiXcan	0.999911	starnet_bld	0.999981
5803	ENSG00000047188	YTHDC2	0.00311484	0.00311649	0.997515	0.128724	0.245373	1.13745e-29	1.44586e-28	70	106	81	A2	Blood (STARNET)	EpiXcan	0.999911	starnet_bld	0.999981
5804	ENSG00000130758	MAP3K10	-0.00305734	-7.64791e-05	0.997561	0.0917383	0.122765	2.50384e-14	1.48322e-13	47	69	52	A2	Blood (STARNET)	EpiXcan	0.999911	starnet_bld	0.999981
5805	ENSG00000164615	CAMLG	-0.00303711	-0.000114114	0.997577	0.0798411	0.127595	4.74575e-15	2.94569e-14	9	66	10	A2	Blood (STARNET)	EpiXcan	0.999911	starnet_bld	0.999981
5806	ENSG00000174791	RIN1	0.00253474	0.00218093	0.997978	0.111079	0.225642	1.64877e-27	1.94961e-26	12	17	15	A2	Blood (STARNET)	EpiXcan	0.999911	starnet_bld	0.999981
5807	ENSG00000111846	GCNT2	-0.00222073	0.000582749	0.998228	0.168466	0.265068	5.63119e-33	8.2395e-32	8	13	9	A2	Blood (STARNET)	EpiXcan	0.999911	starnet_bld	0.999981
5808	ENSG00000061676	NCKAP1	-0.00178705	0.000136058	0.998574	0.0519963	0.11613	1.99095e-13	1.11499e-12	32	59	41	A2	Blood (STARNET)	EpiXcan	0.999911	starnet_bld	0.999981
5809	ENSG00000143437	ARNT	-0.00160749	0.00946066	0.998717	0.111322	0.209531	1.06516e-24	1.11001e-23	54	81	69	A2	Blood (STARNET)	EpiXcan	0.999911	starnet_bld	0.999981
5810	ENSG00000001631	KRIT1	-0.0015585	-0.033498	0.998756	0.0178859	0.0400425	2.65227e-05	7.89407e-05	18	26	19	A2	Blood (STARNET)	EpiXcan	0.999911	starnet_bld	0.999981
5811	ENSG00000076685	NT5C2	-0.0015314	0.00680632	0.998778	0.069653	0.126802	4.04512e-15	2.51979e-14	31	78	36	A2	Blood (STARNET)	EpiXcan	0.999911	starnet_bld	0.999981
5812	ENSG00000271361	AL133351.4	-0.00146875	0.000447455	0.998828	0.0843445	0.47034	9.08395e-70	4.27998e-68	19	49	23	A2	Blood (STARNET)	EpiXcan	0.999911	starnet_bld	0.999981
5813	ENSG00000165526	RPUSD4	0.00142063	0.0189518	0.998867	0.0190785	0.0211716	0.00237833	0.00566188	23	30	26	A2	Blood (STARNET)	EpiXcan	0.999911	starnet_bld	0.999981
5814	ENSG00000225889	AC012368.1	0.0010059	-0.00698704	0.999197	0.146248	0.143388	2.47844e-17	1.77804e-16	47	92	55	A2	Blood (STARNET)	EpiXcan	0.999911	starnet_bld	0.999981
5815	ENSG00000022556	NLRP2	0.000914786	-0.0014099	0.99927	0.206136	0.340531	6.00072e-44	1.28468e-42	33	74	44	A2	Blood (STARNET)	EpiXcan	0.999911	starnet_bld	0.999981
5816	ENSG00000035115	SH3YL1	0.000733394	-0.000511493	0.999415	0.119983	0.451917	5.66257e-64	2.28809e-62	16	28	19	A2	Blood (STARNET)	EpiXcan	0.999911	starnet_bld	0.999981
5817	ENSG00000110274	CEP164	-0.000506577	-0.00471712	0.999596	0.0193436	0.0359931	6.59225e-05	0.000187562	11	20	14	A2	Blood (STARNET)	EpiXcan	0.999911	starnet_bld	0.999981
5818	ENSG00000260910	LINC00565	0.000453804	0.00437489	0.999638	0.205724	0.414324	1.85013e-56	5.86421e-55	22	156	29	A2	Blood (STARNET)	EpiXcan	0.999911	starnet_bld	0.999981
5819	ENSG00000104805	NUCB1	0.000226707	-0.00445055	0.999819	0.0270843	0.0580142	3.16913e-07	1.14046e-06	14	21	17	A2	Blood (STARNET)	EpiXcan	0.999911	starnet_bld	0.999981
5820	ENSG00000136147	PHF11	-0.000111421	0.00705139	0.999911	0.0864713	0.103952	4.10726e-12	2.11749e-11	20	49	21	A2	Blood (STARNET)	EpiXcan	0.999911	starnet_bld	0.999986

### Sheet: Cells. EBV-transformed lymphocy
	gene	gene_name	zscore	effect_size	pvalue	var_g	pred_perf_r2	pred_perf_pval	pred_perf_qval	n_snps_used	n_snps_in_cov	n_snps_in_model	gwas	tissue	method	gwas_fdr	Tissue.keyword	fdr_all
1	ENSG00000188186	LAMTOR4	-3.89737	-0.324238	9.72423e-05	0.0594629	0.110316	0.000834939	0.00870135	21	25	25	A2	Cells. EBV-transformed lymphocytes (GTEx)	PrediXcan	0.367868	cells_ebv-transformed_lymphocytes	0.476478
2	ENSG00000231389	HLA-DPA1	-3.51313	-0.415384	0.000442854	0.0485914	0.0166129	0.246137	0.88665	36	45	45	A2	Cells. EBV-transformed lymphocytes (GTEx)	PrediXcan	0.837659	cells_ebv-transformed_lymphocytes	0.813885
3	ENSG00000196715	VKORC1L1	3.34004	0.217081	0.000837672	0.116056	0.0621336	0.0218331	0.150166	38	44	44	A2	Cells. EBV-transformed lymphocytes (GTEx)	PrediXcan	0.999764	cells_ebv-transformed_lymphocytes	0.966962
4	ENSG00000204650	LINC02210	-3.18741	-0.368446	0.00143554	0.0411615	0.317461	6.40853e-09	2.26333e-07	16	32	32	A2	Cells. EBV-transformed lymphocytes (GTEx)	PrediXcan	0.999764	cells_ebv-transformed_lymphocytes	0.999981
5	ENSG00000083845	RPS5	3.09603	1.11708	0.00196128	0.00421553	0.213129	5.74307e-06	0.000103748	10	14	14	A2	Cells. EBV-transformed lymphocytes (GTEx)	PrediXcan	0.999764	cells_ebv-transformed_lymphocytes	0.999981
6	ENSG00000136169	SETDB2	3.06017	1.03341	0.00221214	0.00393904	0.100684	0.0035238	0.0309695	9	13	13	A2	Cells. EBV-transformed lymphocytes (GTEx)	PrediXcan	0.999764	cells_ebv-transformed_lymphocytes	0.999981
7	ENSG00000214401	KANSL1-AS1	-3.01352	-0.342621	0.00258232	0.0517579	0.5771	3.00105e-20	8.01279e-18	36	62	62	A2	Cells. EBV-transformed lymphocytes (GTEx)	PrediXcan	0.999764	cells_ebv-transformed_lymphocytes	0.999981
8	ENSG00000213024	NUP62	3.00516	4.05944	0.00265445	0.000219671	0.0602863	0.0209454	0.145485	2	5	5	A2	Cells. EBV-transformed lymphocytes (GTEx)	PrediXcan	0.999764	cells_ebv-transformed_lymphocytes	0.999981
9	ENSG00000214425	LRRC37A4P	2.97017	0.198317	0.00297636	0.143546	0.80358	2.39204e-38	1.59669e-34	27	55	55	A2	Cells. EBV-transformed lymphocytes (GTEx)	PrediXcan	0.999764	cells_ebv-transformed_lymphocytes	0.999981
10	ENSG00000178878	APOLD1	-2.88482	-0.500737	0.00391631	0.0232265	0.193627	2.95499e-05	0.000448795	9	14	14	A2	Cells. EBV-transformed lymphocytes (GTEx)	PrediXcan	0.999764	cells_ebv-transformed_lymphocytes	0.999981
11	ENSG00000159314	ARHGAP27	2.82937	0.274153	0.00466397	0.0697949	0.503059	1.60557e-15	1.84779e-13	17	23	23	A2	Cells. EBV-transformed lymphocytes (GTEx)	PrediXcan	0.999764	cells_ebv-transformed_lymphocytes	0.999981
12	ENSG00000204252	HLA-DOA	-2.7889	-0.677412	0.00528875	0.012366	0.0139301	0.289255	0.960165	35	43	43	A2	Cells. EBV-transformed lymphocytes (GTEx)	PrediXcan	0.999764	cells_ebv-transformed_lymphocytes	0.999981
13	ENSG00000100994	PYGB	-2.78021	-0.194754	0.00543235	0.0704263	0.126409	0.000753981	0.00796333	13	18	18	A2	Cells. EBV-transformed lymphocytes (GTEx)	PrediXcan	0.999764	cells_ebv-transformed_lymphocytes	0.999981
14	ENSG00000120071	KANSL1	-2.7655	-0.147867	0.00568348	0.202003	0.34268	1.16451e-11	7.26457e-10	58	77	77	A2	Cells. EBV-transformed lymphocytes (GTEx)	PrediXcan	0.999764	cells_ebv-transformed_lymphocytes	0.999981
15	ENSG00000103932	RPAP1	-2.76512	-0.185409	0.00569024	0.121955	0.312515	5.15779e-09	1.84108e-07	43	57	57	A2	Cells. EBV-transformed lymphocytes (GTEx)	PrediXcan	0.999764	cells_ebv-transformed_lymphocytes	0.999981
16	ENSG00000198742	SMURF1	2.75732	0.636915	0.00582771	0.0156593	0.0462247	0.0506069	0.298258	9	17	17	A2	Cells. EBV-transformed lymphocytes (GTEx)	PrediXcan	0.999764	cells_ebv-transformed_lymphocytes	0.999981
17	ENSG00000234127	TRIM26	2.74121	0.385047	0.00612139	0.0275242	0.0121995	0.297859	0.971523	52	61	61	A2	Cells. EBV-transformed lymphocytes (GTEx)	PrediXcan	0.999764	cells_ebv-transformed_lymphocytes	0.999981
18	ENSG00000127952	STYXL1	2.69848	0.556706	0.00696579	0.0172827	0.194848	2.85757e-06	5.57728e-05	4	6	6	A2	Cells. EBV-transformed lymphocytes (GTEx)	PrediXcan	0.999764	cells_ebv-transformed_lymphocytes	0.999981
19	ENSG00000105254	TBCB	2.6971	0.288422	0.00699461	0.0458099	0.0314227	0.0888279	0.461062	46	54	54	A2	Cells. EBV-transformed lymphocytes (GTEx)	PrediXcan	0.999764	cells_ebv-transformed_lymphocytes	0.999981
20	ENSG00000174928	C3orf33	-2.6741	-0.352941	0.00749299	0.0282594	0.0424439	0.0506256	0.298258	34	39	39	A2	Cells. EBV-transformed lymphocytes (GTEx)	PrediXcan	0.999764	cells_ebv-transformed_lymphocytes	0.999981
21	ENSG00000090674	MCOLN1	-2.66535	-0.961535	0.00769079	0.00606059	0.0167414	0.243076	0.87975	5	5	5	A2	Cells. EBV-transformed lymphocytes (GTEx)	PrediXcan	0.999764	cells_ebv-transformed_lymphocytes	0.999981
22	ENSG00000166226	CCT2	2.66501	0.430387	0.00769871	0.0327369	0.0284432	0.122547	0.579796	10	13	13	A2	Cells. EBV-transformed lymphocytes (GTEx)	PrediXcan	0.999764	cells_ebv-transformed_lymphocytes	0.999981
23	ENSG00000205302	SNX2	-2.639	-0.404219	0.00831498	0.0278828	0.0126972	0.291363	0.963034	11	12	12	A2	Cells. EBV-transformed lymphocytes (GTEx)	PrediXcan	0.999764	cells_ebv-transformed_lymphocytes	0.999981
24	ENSG00000236609	ZNF853	2.61557	1.89157	0.00890774	0.00132092	0.0216676	0.168387	0.717571	3	5	5	A2	Cells. EBV-transformed lymphocytes (GTEx)	PrediXcan	0.999764	cells_ebv-transformed_lymphocytes	0.999981
25	ENSG00000162928	PEX13	2.60357	0.227391	0.00922587	0.0858804	0.0103883	0.351323	1	42	61	61	A2	Cells. EBV-transformed lymphocytes (GTEx)	PrediXcan	0.999764	cells_ebv-transformed_lymphocytes	0.999981
26	ENSG00000113407	TARS	-2.55952	-0.331558	0.0104817	0.0418911	0.111677	0.0017948	0.0170659	45	57	57	A2	Cells. EBV-transformed lymphocytes (GTEx)	PrediXcan	0.999764	cells_ebv-transformed_lymphocytes	0.999981
27	ENSG00000113140	SPARC	-2.55396	-2.02949	0.0106507	0.00146429	0.012893	0.294673	0.967742	12	14	14	A2	Cells. EBV-transformed lymphocytes (GTEx)	PrediXcan	0.999764	cells_ebv-transformed_lymphocytes	0.999981
28	ENSG00000272941	AC083862.2	-2.55339	-0.165625	0.0106681	0.10075	0.359212	3.06701e-10	1.36029e-08	129	175	175	A2	Cells. EBV-transformed lymphocytes (GTEx)	PrediXcan	0.999764	cells_ebv-transformed_lymphocytes	0.999981
29	ENSG00000175727	MLXIP	2.53515	2.89058	0.01124	0.000507578	0.0265194	0.103827	0.514319	1	1	1	A2	Cells. EBV-transformed lymphocytes (GTEx)	PrediXcan	0.999764	cells_ebv-transformed_lymphocytes	0.999981
30	ENSG00000108384	RAD51C	-2.53295	-0.195847	0.0113106	0.0740123	0.228375	1.21725e-06	2.61259e-05	98	116	116	A2	Cells. EBV-transformed lymphocytes (GTEx)	PrediXcan	0.999764	cells_ebv-transformed_lymphocytes	0.999981
31	ENSG00000114841	DNAH1	-2.50562	-0.589948	0.0122238	0.00802386	0.018568	0.201429	0.795368	6	8	8	A2	Cells. EBV-transformed lymphocytes (GTEx)	PrediXcan	0.999764	cells_ebv-transformed_lymphocytes	0.999981
32	ENSG00000169609	C15orf40	-2.49878	-0.227511	0.012462	0.0465182	0.269634	8.11823e-08	2.25319e-06	15	20	20	A2	Cells. EBV-transformed lymphocytes (GTEx)	PrediXcan	0.999764	cells_ebv-transformed_lymphocytes	0.999981
33	ENSG00000023697	DERA	2.48982	0.143866	0.0127808	0.152971	0.0531924	0.0378214	0.237763	58	64	64	A2	Cells. EBV-transformed lymphocytes (GTEx)	PrediXcan	0.999764	cells_ebv-transformed_lymphocytes	0.999981
34	ENSG00000260404	AC110079.1	-2.46592	-0.134939	0.0136662	0.158196	0.22467	2.76098e-06	5.42045e-05	65	72	72	A2	Cells. EBV-transformed lymphocytes (GTEx)	PrediXcan	0.999764	cells_ebv-transformed_lymphocytes	0.999981
35	ENSG00000113812	ACTR8	2.45615	0.190105	0.0140434	0.083653	0.272652	2.97053e-07	7.27644e-06	22	27	27	A2	Cells. EBV-transformed lymphocytes (GTEx)	PrediXcan	0.999764	cells_ebv-transformed_lymphocytes	0.999981
36	ENSG00000138193	PLCE1	-2.45307	-0.132477	0.0141641	0.139504	0.31193	8.20722e-09	2.84588e-07	23	26	26	A2	Cells. EBV-transformed lymphocytes (GTEx)	PrediXcan	0.999764	cells_ebv-transformed_lymphocytes	0.999981
37	ENSG00000138346	DNA2	2.43514	0.133453	0.0148859	0.103934	0.303345	3.09031e-09	1.1272e-07	44	57	57	A2	Cells. EBV-transformed lymphocytes (GTEx)	PrediXcan	0.999764	cells_ebv-transformed_lymphocytes	0.999981
38	ENSG00000108219	TSPAN14	-2.4321	-0.203089	0.0150117	0.0732988	0.0262146	0.13222	0.609932	74	91	91	A2	Cells. EBV-transformed lymphocytes (GTEx)	PrediXcan	0.999764	cells_ebv-transformed_lymphocytes	0.999981
39	ENSG00000221838	AP4M1	-2.432	-0.185447	0.0150155	0.0867588	0.329112	5.95549e-10	2.47682e-08	20	29	29	A2	Cells. EBV-transformed lymphocytes (GTEx)	PrediXcan	0.999764	cells_ebv-transformed_lymphocytes	0.999981
40	ENSG00000073605	GSDMB	-2.43193	-0.180304	0.0150185	0.0781063	0.247763	3.55154e-07	8.48177e-06	14	14	14	A2	Cells. EBV-transformed lymphocytes (GTEx)	PrediXcan	0.999764	cells_ebv-transformed_lymphocytes	0.999981
41	ENSG00000103811	CTSH	-2.4266	-0.129849	0.0152412	0.107713	0.404105	1.70718e-11	1.02662e-09	13	18	18	A2	Cells. EBV-transformed lymphocytes (GTEx)	PrediXcan	0.999764	cells_ebv-transformed_lymphocytes	0.999981
42	ENSG00000140694	PARN	2.42198	0.830342	0.0154362	0.00717362	0.0110931	0.342257	1	3	3	3	A2	Cells. EBV-transformed lymphocytes (GTEx)	PrediXcan	0.999764	cells_ebv-transformed_lymphocytes	0.999981
43	ENSG00000273314	AC005229.4	-2.42185	-0.516785	0.0154417	0.0106697	0.0135115	0.279539	0.944565	10	14	14	A2	Cells. EBV-transformed lymphocytes (GTEx)	PrediXcan	0.999764	cells_ebv-transformed_lymphocytes	0.999981
44	ENSG00000100299	ARSA	2.40669	0.13987	0.0160977	0.104996	0.110346	0.00109851	0.011068	20	27	27	A2	Cells. EBV-transformed lymphocytes (GTEx)	PrediXcan	0.999764	cells_ebv-transformed_lymphocytes	0.999981
45	ENSG00000109881	CCDC34	2.40458	0.480492	0.0161912	0.0369068	0.0809476	0.00756727	0.0605291	12	12	12	A2	Cells. EBV-transformed lymphocytes (GTEx)	PrediXcan	0.999764	cells_ebv-transformed_lymphocytes	0.999981
46	ENSG00000067082	KLF6	2.398	0.373301	0.016485	0.0224344	0.0745178	0.00926392	0.0722813	5	7	7	A2	Cells. EBV-transformed lymphocytes (GTEx)	PrediXcan	0.999764	cells_ebv-transformed_lymphocytes	0.999981
47	ENSG00000232629	HLA-DQB2	-2.39669	-0.370409	0.0165437	0.0166442	0.8199	2.18673e-41	2.91929e-37	14	36	36	A2	Cells. EBV-transformed lymphocytes (GTEx)	PrediXcan	0.999764	cells_ebv-transformed_lymphocytes	0.999981
48	ENSG00000168300	PCMTD1	2.38797	0.427085	0.0169417	0.0198255	0.133689	0.000623292	0.00674307	100	142	142	A2	Cells. EBV-transformed lymphocytes (GTEx)	PrediXcan	0.999764	cells_ebv-transformed_lymphocytes	0.999981
49	ENSG00000196704	AMZ2	2.38286	0.32432	0.0171788	0.0376779	0.117505	0.00100898	0.0102667	17	18	18	A2	Cells. EBV-transformed lymphocytes (GTEx)	PrediXcan	0.999764	cells_ebv-transformed_lymphocytes	0.999981
50	ENSG00000172057	ORMDL3	-2.38013	-0.0904789	0.0173063	0.302422	0.331046	2.33591e-10	1.08656e-08	40	46	46	A2	Cells. EBV-transformed lymphocytes (GTEx)	PrediXcan	0.999764	cells_ebv-transformed_lymphocytes	0.999981
51	ENSG00000115486	GGCX	-2.37578	-0.123135	0.0175118	0.136381	0.329005	3.46428e-10	1.527e-08	60	76	76	A2	Cells. EBV-transformed lymphocytes (GTEx)	PrediXcan	0.999764	cells_ebv-transformed_lymphocytes	0.999981
52	ENSG00000166562	SEC11C	2.37483	0.380034	0.0175573	0.0253805	0.103352	0.00247025	0.0225258	12	17	17	A2	Cells. EBV-transformed lymphocytes (GTEx)	PrediXcan	0.999764	cells_ebv-transformed_lymphocytes	0.999981
53	ENSG00000248098	BCKDHA	-2.37447	-0.198181	0.0175742	0.0788637	0.209607	1.69668e-07	4.40674e-06	3	5	5	A2	Cells. EBV-transformed lymphocytes (GTEx)	PrediXcan	0.999764	cells_ebv-transformed_lymphocytes	0.999981
54	ENSG00000122783	C7orf49	-2.36657	-0.114884	0.0179538	0.169612	0.465406	7.85261e-15	7.94184e-13	123	164	164	A2	Cells. EBV-transformed lymphocytes (GTEx)	PrediXcan	0.999764	cells_ebv-transformed_lymphocytes	0.999981
55	ENSG00000103226	NOMO3	-2.3659	-0.233971	0.0179863	0.085183	0.225394	3.6668e-06	7.02321e-05	20	27	27	A2	Cells. EBV-transformed lymphocytes (GTEx)	PrediXcan	0.999764	cells_ebv-transformed_lymphocytes	0.999981
56	ENSG00000148057	IDNK	2.35384	0.201259	0.0185807	0.0749584	0.0821632	0.00830316	0.0658238	91	106	106	A2	Cells. EBV-transformed lymphocytes (GTEx)	PrediXcan	0.999764	cells_ebv-transformed_lymphocytes	0.999981
57	ENSG00000077348	EXOSC5	-2.3511	-1.67735	0.0187182	0.00107639	0.0520059	0.0364441	0.230364	2	3	3	A2	Cells. EBV-transformed lymphocytes (GTEx)	PrediXcan	0.999764	cells_ebv-transformed_lymphocytes	0.999981
58	ENSG00000164484	TMEM200A	-2.34149	-0.173416	0.0192071	0.0585611	0.254046	2.98251e-09	1.09386e-07	27	38	38	A2	Cells. EBV-transformed lymphocytes (GTEx)	PrediXcan	0.999764	cells_ebv-transformed_lymphocytes	0.999981
59	ENSG00000238083	LRRC37A2	-2.3348	-0.154076	0.0195537	0.140438	0.340537	1.29684e-10	6.49769e-09	39	55	55	A2	Cells. EBV-transformed lymphocytes (GTEx)	PrediXcan	0.999764	cells_ebv-transformed_lymphocytes	0.999981
60	ENSG00000155090	KLF10	-2.32163	-0.130722	0.0202526	0.144756	0.122384	0.000680043	0.00728033	124	145	145	A2	Cells. EBV-transformed lymphocytes (GTEx)	PrediXcan	0.999764	cells_ebv-transformed_lymphocytes	0.999981
61	ENSG00000176986	SEC24C	-2.3014	-0.638725	0.0213689	0.0177708	0.0159441	0.257503	0.905364	28	30	30	A2	Cells. EBV-transformed lymphocytes (GTEx)	PrediXcan	0.999764	cells_ebv-transformed_lymphocytes	0.999981
62	ENSG00000151806	GUF1	-2.28844	-0.173199	0.0221121	0.091069	0.140593	0.000115512	0.00150594	24	24	24	A2	Cells. EBV-transformed lymphocytes (GTEx)	PrediXcan	0.999764	cells_ebv-transformed_lymphocytes	0.999981
63	ENSG00000168461	RAB31	-2.28483	-0.137279	0.0223231	0.107113	0.349795	6.46884e-11	3.41034e-09	10	11	11	A2	Cells. EBV-transformed lymphocytes (GTEx)	PrediXcan	0.999764	cells_ebv-transformed_lymphocytes	0.999981
64	ENSG00000166750	SLFN5	-2.27399	-0.0805993	0.0229664	0.28536	0.662849	3.88523e-25	2.25512e-22	22	28	28	A2	Cells. EBV-transformed lymphocytes (GTEx)	PrediXcan	0.999764	cells_ebv-transformed_lymphocytes	0.999981
65	ENSG00000182923	CEP63	-2.26252	-0.61419	0.0236654	0.00594246	0.0151131	0.236384	0.867671	100	126	126	A2	Cells. EBV-transformed lymphocytes (GTEx)	PrediXcan	0.999764	cells_ebv-transformed_lymphocytes	0.999981
66	ENSG00000065308	TRAM2	2.26244	0.958676	0.02367	0.00218306	0.1794	2.17435e-05	0.000344746	4	6	6	A2	Cells. EBV-transformed lymphocytes (GTEx)	PrediXcan	0.999764	cells_ebv-transformed_lymphocytes	0.999981
67	ENSG00000141933	TPGS1	-2.25973	-0.636329	0.0238379	0.00662493	0.0836235	0.00594307	0.0488547	9	11	11	A2	Cells. EBV-transformed lymphocytes (GTEx)	PrediXcan	0.999764	cells_ebv-transformed_lymphocytes	0.999981
68	ENSG00000260686	AC008669.1	-2.25607	-0.170629	0.024066	0.101055	0.142735	0.000235433	0.00285212	22	26	26	A2	Cells. EBV-transformed lymphocytes (GTEx)	PrediXcan	0.999764	cells_ebv-transformed_lymphocytes	0.999981
69	ENSG00000055950	MRPL43	-2.24734	-0.208325	0.0246183	0.0768593	0.0354108	0.0884144	0.459452	32	40	40	A2	Cells. EBV-transformed lymphocytes (GTEx)	PrediXcan	0.999764	cells_ebv-transformed_lymphocytes	0.999981
70	ENSG00000089351	GRAMD1A	-2.2437	-1.33882	0.0248514	0.000963586	0.0194387	0.187455	0.763662	4	4	4	A2	Cells. EBV-transformed lymphocytes (GTEx)	PrediXcan	0.999764	cells_ebv-transformed_lymphocytes	0.999981
71	ENSG00000151690	MFSD6	2.22639	0.133006	0.0259882	0.134238	0.167602	3.7713e-05	0.00055755	44	51	51	A2	Cells. EBV-transformed lymphocytes (GTEx)	PrediXcan	0.999764	cells_ebv-transformed_lymphocytes	0.999981
72	ENSG00000091073	DTX2	-2.22217	-0.379726	0.0262719	0.0210388	0.0313504	0.106378	0.522113	15	15	15	A2	Cells. EBV-transformed lymphocytes (GTEx)	PrediXcan	0.999764	cells_ebv-transformed_lymphocytes	0.999981
73	ENSG00000005436	GCFC2	2.21597	0.700257	0.0266938	0.00737923	0.114604	0.00169365	0.016208	3	4	4	A2	Cells. EBV-transformed lymphocytes (GTEx)	PrediXcan	0.999764	cells_ebv-transformed_lymphocytes	0.999981
74	ENSG00000078487	ZCWPW1	2.21276	0.976622	0.0269144	0.00230085	0.0167018	0.228174	0.852776	5	6	6	A2	Cells. EBV-transformed lymphocytes (GTEx)	PrediXcan	0.999764	cells_ebv-transformed_lymphocytes	0.999981
75	ENSG00000011132	APBA3	2.2111	0.518803	0.0270288	0.00684481	0.197834	7.50021e-06	0.000130715	11	17	17	A2	Cells. EBV-transformed lymphocytes (GTEx)	PrediXcan	0.999764	cells_ebv-transformed_lymphocytes	0.999981
76	ENSG00000116679	IVNS1ABP	-2.20699	-0.37134	0.0273149	0.0176773	0.187928	1.55223e-05	0.000254573	46	55	55	A2	Cells. EBV-transformed lymphocytes (GTEx)	PrediXcan	0.999764	cells_ebv-transformed_lymphocytes	0.999981
77	ENSG00000073969	NSF	-2.2014	-0.157114	0.0277079	0.0990226	0.0648933	0.0145647	0.106659	28	33	33	A2	Cells. EBV-transformed lymphocytes (GTEx)	PrediXcan	0.999764	cells_ebv-transformed_lymphocytes	0.999981
78	ENSG00000244701	AC004918.1	-2.20052	-2.18121	0.02777	0.00132221	0.0223433	0.177134	0.740136	1	1	1	A2	Cells. EBV-transformed lymphocytes (GTEx)	PrediXcan	0.999764	cells_ebv-transformed_lymphocytes	0.999981
79	ENSG00000118369	USP35	2.19886	0.720809	0.0278877	0.00783847	0.0201142	0.192063	0.773685	7	7	7	A2	Cells. EBV-transformed lymphocytes (GTEx)	PrediXcan	0.999764	cells_ebv-transformed_lymphocytes	0.999981
80	ENSG00000179632	MAF1	2.19499	0.378304	0.0281641	0.0131399	0.0174251	0.220402	0.836742	35	43	43	A2	Cells. EBV-transformed lymphocytes (GTEx)	PrediXcan	0.999764	cells_ebv-transformed_lymphocytes	0.999981
81	ENSG00000204356	NELFE	2.19464	0.0702381	0.0281891	0.248852	0.148539	0.000295794	0.00349766	94	115	115	A2	Cells. EBV-transformed lymphocytes (GTEx)	PrediXcan	0.999764	cells_ebv-transformed_lymphocytes	0.999981
82	ENSG00000152939	MARVELD2	2.19275	0.118726	0.0283256	0.146497	0.0215687	0.178719	0.743504	65	72	72	A2	Cells. EBV-transformed lymphocytes (GTEx)	PrediXcan	0.999764	cells_ebv-transformed_lymphocytes	0.999981
83	ENSG00000085231	AK6	2.19246	0.335416	0.0283466	0.0311768	0.0131666	0.28668	0.955658	75	100	100	A2	Cells. EBV-transformed lymphocytes (GTEx)	PrediXcan	0.999764	cells_ebv-transformed_lymphocytes	0.999981
84	ENSG00000111775	COX6A1	2.19133	0.215414	0.0284282	0.0555844	0.0359107	0.0777167	0.415339	92	103	103	A2	Cells. EBV-transformed lymphocytes (GTEx)	PrediXcan	0.999764	cells_ebv-transformed_lymphocytes	0.999981
85	ENSG00000165282	PIGO	2.19125	0.480473	0.0284338	0.00622869	0.0103743	0.363351	1	9	10	10	A2	Cells. EBV-transformed lymphocytes (GTEx)	PrediXcan	0.999764	cells_ebv-transformed_lymphocytes	0.999981
86	ENSG00000227827	AC138969.2	2.19088	0.359402	0.0284604	0.0237086	0.371486	1.48879e-10	7.379e-09	3	4	4	A2	Cells. EBV-transformed lymphocytes (GTEx)	PrediXcan	0.999764	cells_ebv-transformed_lymphocytes	0.999981
87	ENSG00000108379	WNT3	-2.18922	-0.158164	0.0285806	0.08944	0.104105	0.00234032	0.0215174	56	65	65	A2	Cells. EBV-transformed lymphocytes (GTEx)	PrediXcan	0.999764	cells_ebv-transformed_lymphocytes	0.999981
88	ENSG00000166260	COX11	-2.18478	-0.378462	0.0289047	0.0194781	0.0525726	0.0332983	0.212492	29	37	37	A2	Cells. EBV-transformed lymphocytes (GTEx)	PrediXcan	0.999764	cells_ebv-transformed_lymphocytes	0.999981
89	ENSG00000185000	DGAT1	-2.1814	-0.363765	0.0291542	0.0290991	0.10715	0.00192903	0.0181356	27	36	36	A2	Cells. EBV-transformed lymphocytes (GTEx)	PrediXcan	0.999764	cells_ebv-transformed_lymphocytes	0.999981
90	ENSG00000185829	ARL17A	-2.17565	-0.151398	0.0295814	0.167734	0.23734	1.70331e-06	3.51999e-05	26	33	33	A2	Cells. EBV-transformed lymphocytes (GTEx)	PrediXcan	0.999764	cells_ebv-transformed_lymphocytes	0.999981
91	ENSG00000129055	ANAPC13	-2.16909	-0.173898	0.0300762	0.0936869	0.375435	6.44951e-11	3.41034e-09	36	47	47	A2	Cells. EBV-transformed lymphocytes (GTEx)	PrediXcan	0.999764	cells_ebv-transformed_lymphocytes	0.999981
92	ENSG00000141564	RPTOR	-2.15862	-21.3606	0.03088	7.05152e-06	0.0121496	0.32337	1	1	3	3	A2	Cells. EBV-transformed lymphocytes (GTEx)	PrediXcan	0.999764	cells_ebv-transformed_lymphocytes	0.999981
93	ENSG00000149591	TAGLN	-2.15059	-0.302282	0.0315083	0.0311519	0.167951	4.17127e-05	0.000610597	19	30	30	A2	Cells. EBV-transformed lymphocytes (GTEx)	PrediXcan	0.999764	cells_ebv-transformed_lymphocytes	0.999981
94	ENSG00000089639	GMIP	-2.14756	-0.288533	0.0317486	0.032756	0.0248569	0.131887	0.609126	20	25	25	A2	Cells. EBV-transformed lymphocytes (GTEx)	PrediXcan	0.999764	cells_ebv-transformed_lymphocytes	0.999981
95	ENSG00000104368	PLAT	-2.13731	-0.416292	0.0325727	0.0181748	0.0321628	0.0893092	0.462841	10	13	13	A2	Cells. EBV-transformed lymphocytes (GTEx)	PrediXcan	0.999764	cells_ebv-transformed_lymphocytes	0.999981
96	ENSG00000136870	ZNF189	-2.12063	-0.132197	0.0339527	0.037347	0.036354	0.0675645	0.373184	16	20	20	A2	Cells. EBV-transformed lymphocytes (GTEx)	PrediXcan	0.999764	cells_ebv-transformed_lymphocytes	0.999981
97	ENSG00000227354	RBM26-AS1	-2.11156	-0.123948	0.0347239	0.136791	0.330967	2.9593e-09	1.08834e-07	25	26	26	A2	Cells. EBV-transformed lymphocytes (GTEx)	PrediXcan	0.999764	cells_ebv-transformed_lymphocytes	0.999981
98	ENSG00000165912	PACSIN3	2.10793	0.370028	0.0350366	0.0121687	0.0128733	0.287112	0.955847	21	25	25	A2	Cells. EBV-transformed lymphocytes (GTEx)	PrediXcan	0.999764	cells_ebv-transformed_lymphocytes	0.999981
99	ENSG00000105983	LMBR1	2.10669	0.103959	0.0351446	0.215718	0.0366747	0.0818381	0.433031	126	151	151	A2	Cells. EBV-transformed lymphocytes (GTEx)	PrediXcan	0.999764	cells_ebv-transformed_lymphocytes	0.999981
100	ENSG00000145016	RUBCN	-2.09455	-0.901735	0.0362112	0.00427676	0.0119975	0.323098	1	2	3	3	A2	Cells. EBV-transformed lymphocytes (GTEx)	PrediXcan	0.999764	cells_ebv-transformed_lymphocytes	0.999981
101	ENSG00000129347	KRI1	-2.09434	-0.178146	0.0362293	0.0584888	0.152955	5.73052e-05	0.000806138	42	54	54	A2	Cells. EBV-transformed lymphocytes (GTEx)	PrediXcan	0.999764	cells_ebv-transformed_lymphocytes	0.999981
102	ENSG00000266947	AC022916.1	-2.09415	-0.102661	0.0362465	0.146149	0.445939	2.2e-13	1.83562e-11	6	7	7	A2	Cells. EBV-transformed lymphocytes (GTEx)	PrediXcan	0.999764	cells_ebv-transformed_lymphocytes	0.999981
103	ENSG00000146830	GIGYF1	-2.09372	-0.452622	0.0362853	0.0113227	0.0315964	0.0980082	0.494112	4	6	6	A2	Cells. EBV-transformed lymphocytes (GTEx)	PrediXcan	0.999764	cells_ebv-transformed_lymphocytes	0.999981
104	ENSG00000133048	CHI3L1	2.09285	0.570407	0.0363626	0.00801359	0.0146753	0.270092	0.928593	12	15	15	A2	Cells. EBV-transformed lymphocytes (GTEx)	PrediXcan	0.999764	cells_ebv-transformed_lymphocytes	0.999981
105	ENSG00000133313	CNDP2	2.08622	0.112744	0.0369584	0.150362	0.305714	3.58361e-09	1.28974e-07	15	18	18	A2	Cells. EBV-transformed lymphocytes (GTEx)	PrediXcan	0.999764	cells_ebv-transformed_lymphocytes	0.999981
106	ENSG00000168000	BSCL2	-2.08562	-0.0857152	0.0370127	0.453815	0.234646	3.32604e-07	8.04396e-06	117	132	132	A2	Cells. EBV-transformed lymphocytes (GTEx)	PrediXcan	0.999764	cells_ebv-transformed_lymphocytes	0.999981
107	ENSG00000083312	TNPO1	2.08391	0.183345	0.0371682	0.0365513	0.0194788	0.201989	0.795444	62	76	76	A2	Cells. EBV-transformed lymphocytes (GTEx)	PrediXcan	0.999764	cells_ebv-transformed_lymphocytes	0.999981
108	ENSG00000108578	BLMH	-2.08339	-4.29423	0.0372154	0.000314791	0.0149379	0.269401	0.928189	4	7	7	A2	Cells. EBV-transformed lymphocytes (GTEx)	PrediXcan	0.999764	cells_ebv-transformed_lymphocytes	0.999981
109	ENSG00000249459	ZNF286B	2.07716	0.235763	0.0377866	0.0508087	0.0361766	0.0841059	0.442227	13	18	18	A2	Cells. EBV-transformed lymphocytes (GTEx)	PrediXcan	0.999764	cells_ebv-transformed_lymphocytes	0.999981
110	ENSG00000154889	MPPE1	-2.07504	-0.389241	0.037983	0.0176992	0.0399042	0.0598269	0.339868	12	14	14	A2	Cells. EBV-transformed lymphocytes (GTEx)	PrediXcan	0.999764	cells_ebv-transformed_lymphocytes	0.999981
111	ENSG00000185909	KLHDC8B	2.06748	0.351454	0.0386892	0.0131813	0.150234	0.000231324	0.00280998	4	5	5	A2	Cells. EBV-transformed lymphocytes (GTEx)	PrediXcan	0.999764	cells_ebv-transformed_lymphocytes	0.999981
112	ENSG00000077782	FGFR1	2.06157	0.15823	0.0392483	0.0972081	0.0343934	0.0813566	0.431274	58	69	69	A2	Cells. EBV-transformed lymphocytes (GTEx)	PrediXcan	0.999764	cells_ebv-transformed_lymphocytes	0.999981
113	ENSG00000272977	AL008721.2	2.06039	0.26234	0.0393609	0.0227646	0.125624	0.000271743	0.00324197	16	21	21	A2	Cells. EBV-transformed lymphocytes (GTEx)	PrediXcan	0.999764	cells_ebv-transformed_lymphocytes	0.999981
114	ENSG00000237310	GS1-124K5.4	-2.05895	-0.169655	0.039499	0.0812385	0.112615	0.00179416	0.0170659	21	21	21	A2	Cells. EBV-transformed lymphocytes (GTEx)	PrediXcan	0.999764	cells_ebv-transformed_lymphocytes	0.999981
115	ENSG00000135040	NAA35	2.05728	0.147937	0.0396588	0.116633	0.061132	0.0213944	0.147987	37	50	50	A2	Cells. EBV-transformed lymphocytes (GTEx)	PrediXcan	0.999764	cells_ebv-transformed_lymphocytes	0.999981
116	ENSG00000272789	AC010976.2	-2.04167	-0.274766	0.0411841	0.0220362	0.0209617	0.18885	0.766541	15	21	21	A2	Cells. EBV-transformed lymphocytes (GTEx)	PrediXcan	0.999764	cells_ebv-transformed_lymphocytes	0.999981
117	ENSG00000108448	TRIM16L	-2.03405	-0.302246	0.0419461	0.0316089	0.170098	6.86552e-05	0.000947679	6	12	12	A2	Cells. EBV-transformed lymphocytes (GTEx)	PrediXcan	0.999764	cells_ebv-transformed_lymphocytes	0.999981
118	ENSG00000162631	NTNG1	-2.0302	-0.179066	0.0423362	0.0724429	0.121566	0.000537816	0.00589478	34	42	42	A2	Cells. EBV-transformed lymphocytes (GTEx)	PrediXcan	0.999764	cells_ebv-transformed_lymphocytes	0.999981
119	ENSG00000167535	CACNB3	2.02608	0.159283	0.0427564	0.119192	0.248218	2.20757e-07	5.55664e-06	27	34	34	A2	Cells. EBV-transformed lymphocytes (GTEx)	PrediXcan	0.999764	cells_ebv-transformed_lymphocytes	0.999981
120	ENSG00000228649	SNHG26	-2.021	-0.147374	0.0432794	0.0761603	0.046904	0.0469227	0.281536	45	47	47	A2	Cells. EBV-transformed lymphocytes (GTEx)	PrediXcan	0.999764	cells_ebv-transformed_lymphocytes	0.999981
121	ENSG00000122406	RPL5	-2.02049	-1.35316	0.0433331	0.000883403	0.0216097	0.164242	0.707588	6	6	6	A2	Cells. EBV-transformed lymphocytes (GTEx)	PrediXcan	0.999764	cells_ebv-transformed_lymphocytes	0.999981
122	ENSG00000237541	HLA-DQA2	-2.01949	-0.285437	0.0434359	0.026794	0.674959	5.12022e-27	4.27218e-24	22	49	49	A2	Cells. EBV-transformed lymphocytes (GTEx)	PrediXcan	0.999764	cells_ebv-transformed_lymphocytes	0.999981
123	ENSG00000146243	IRAK1BP1	2.01584	0.122553	0.043817	0.10064	0.197261	6.21566e-06	0.000110786	31	37	37	A2	Cells. EBV-transformed lymphocytes (GTEx)	PrediXcan	0.999764	cells_ebv-transformed_lymphocytes	0.999981
124	ENSG00000228314	CYP4F29P	-2.01422	-0.238423	0.0439869	0.0715757	0.174268	5.57961e-05	0.000788138	15	16	16	A2	Cells. EBV-transformed lymphocytes (GTEx)	PrediXcan	0.999764	cells_ebv-transformed_lymphocytes	0.999981
125	ENSG00000164118	CEP44	2.01333	0.303237	0.0440795	0.0447555	0.0159212	0.254802	0.901392	21	28	28	A2	Cells. EBV-transformed lymphocytes (GTEx)	PrediXcan	0.999764	cells_ebv-transformed_lymphocytes	0.999981
126	ENSG00000145390	USP53	2.01331	0.377874	0.0440823	0.0114783	0.0231254	0.165971	0.712217	20	23	23	A2	Cells. EBV-transformed lymphocytes (GTEx)	PrediXcan	0.999764	cells_ebv-transformed_lymphocytes	0.999981
127	ENSG00000131697	NPHP4	2.01159	0.566374	0.0442635	0.00776129	0.0384696	0.0667591	0.370114	3	7	7	A2	Cells. EBV-transformed lymphocytes (GTEx)	PrediXcan	0.999764	cells_ebv-transformed_lymphocytes	0.999981
128	ENSG00000168268	NT5DC2	2.00937	0.136838	0.0444981	0.0866531	0.410632	6.36912e-12	4.13338e-10	10	13	13	A2	Cells. EBV-transformed lymphocytes (GTEx)	PrediXcan	0.999764	cells_ebv-transformed_lymphocytes	0.999981
129	ENSG00000173209	AHSA2	2.00896	0.104657	0.0445412	0.124895	0.282344	7.19675e-08	2.02693e-06	11	13	13	A2	Cells. EBV-transformed lymphocytes (GTEx)	PrediXcan	0.999764	cells_ebv-transformed_lymphocytes	0.999981
130	ENSG00000167635	ZNF146	-2.0069	-0.550889	0.0447606	0.00655002	0.011425	0.323945	1	8	12	12	A2	Cells. EBV-transformed lymphocytes (GTEx)	PrediXcan	0.999764	cells_ebv-transformed_lymphocytes	0.999981
131	ENSG00000259865	AL390728.6	2.0055	0.164081	0.0449099	0.0826926	0.129286	0.000655978	0.00704529	22	27	27	A2	Cells. EBV-transformed lymphocytes (GTEx)	PrediXcan	0.999764	cells_ebv-transformed_lymphocytes	0.999981
132	ENSG00000142453	CARM1	1.99646	0.184443	0.0458833	0.0607826	0.0278278	0.126656	0.592658	43	50	50	A2	Cells. EBV-transformed lymphocytes (GTEx)	PrediXcan	0.999764	cells_ebv-transformed_lymphocytes	0.999981
133	ENSG00000179344	HLA-DQB1	1.99369	0.23329	0.0461858	0.0513984	0.702976	1.56586e-29	2.98632e-26	58	115	115	A2	Cells. EBV-transformed lymphocytes (GTEx)	PrediXcan	0.999764	cells_ebv-transformed_lymphocytes	0.999981
134	ENSG00000137411	VARS2	1.98585	0.0859467	0.0470499	0.300273	0.398028	3.53928e-12	2.44816e-10	100	128	128	A2	Cells. EBV-transformed lymphocytes (GTEx)	PrediXcan	0.999764	cells_ebv-transformed_lymphocytes	0.999981
135	ENSG00000087460	GNAS	-1.98564	-0.154764	0.0470729	0.0768113	0.0580113	0.0263483	0.175349	33	36	36	A2	Cells. EBV-transformed lymphocytes (GTEx)	PrediXcan	0.999764	cells_ebv-transformed_lymphocytes	0.999981
136	ENSG00000204622	HLA-J	-1.98555	-1.42908	0.0470835	0.000989919	0.0745488	0.0101347	0.0781165	50	80	80	A2	Cells. EBV-transformed lymphocytes (GTEx)	PrediXcan	0.999764	cells_ebv-transformed_lymphocytes	0.999981
137	ENSG00000223745	CCDC18-AS1	-1.984	-0.0901222	0.0472563	0.206177	0.368613	4.01532e-11	2.21506e-09	122	154	154	A2	Cells. EBV-transformed lymphocytes (GTEx)	PrediXcan	0.999764	cells_ebv-transformed_lymphocytes	0.999981
138	ENSG00000248092	NNT-AS1	1.97964	0.168168	0.0477444	0.10543	0.201941	1.21401e-05	0.000203351	49	54	54	A2	Cells. EBV-transformed lymphocytes (GTEx)	PrediXcan	0.999764	cells_ebv-transformed_lymphocytes	0.999981
139	ENSG00000138035	PNPT1	-1.97876	-0.157294	0.047843	0.0852958	0.291149	4.2255e-08	1.25356e-06	41	50	50	A2	Cells. EBV-transformed lymphocytes (GTEx)	PrediXcan	0.999764	cells_ebv-transformed_lymphocytes	0.999981
140	ENSG00000187955	COL14A1	-1.97664	-2.63483	0.0480829	0.000256826	0.010372	0.340728	1	9	10	10	A2	Cells. EBV-transformed lymphocytes (GTEx)	PrediXcan	0.999764	cells_ebv-transformed_lymphocytes	0.999981
141	ENSG00000139410	SDSL	-1.9758	-0.242511	0.0481771	0.0665062	0.0861371	0.00239039	0.0219173	37	49	49	A2	Cells. EBV-transformed lymphocytes (GTEx)	PrediXcan	0.999764	cells_ebv-transformed_lymphocytes	0.999981
142	ENSG00000117226	GBP3	1.96672	0.0840416	0.049215	0.226459	0.539094	2.60689e-18	5.11794e-16	20	26	26	A2	Cells. EBV-transformed lymphocytes (GTEx)	PrediXcan	0.999764	cells_ebv-transformed_lymphocytes	0.999981
143	ENSG00000099290	WASHC2A	-1.96383	-0.348466	0.0495504	0.0220162	0.244133	5.2757e-07	1.22275e-05	9	14	14	A2	Cells. EBV-transformed lymphocytes (GTEx)	PrediXcan	0.999764	cells_ebv-transformed_lymphocytes	0.999981
144	ENSG00000175787	ZNF169	-1.95905	-0.538793	0.0501074	0.0124736	0.0213332	0.136873	0.623213	35	45	45	A2	Cells. EBV-transformed lymphocytes (GTEx)	PrediXcan	0.999764	cells_ebv-transformed_lymphocytes	0.999981
145	ENSG00000214944	ARHGEF28	-1.95884	-0.104208	0.0501313	0.208709	0.151792	0.000177914	0.0022177	80	95	95	A2	Cells. EBV-transformed lymphocytes (GTEx)	PrediXcan	0.999764	cells_ebv-transformed_lymphocytes	0.999981
146	ENSG00000100027	YPEL1	-1.95135	-0.641249	0.0510157	0.0112398	0.0166597	0.246241	0.886663	11	16	16	A2	Cells. EBV-transformed lymphocytes (GTEx)	PrediXcan	0.999764	cells_ebv-transformed_lymphocytes	0.999981
147	ENSG00000125885	MCM8	1.946	0.141769	0.0516546	0.0709937	0.379178	1.60674e-10	7.71582e-09	7	9	9	A2	Cells. EBV-transformed lymphocytes (GTEx)	PrediXcan	0.999764	cells_ebv-transformed_lymphocytes	0.999981
148	ENSG00000203875	SNHG5	1.94207	0.0569125	0.0521292	0.51908	0.609219	6.42596e-22	2.38296e-19	63	78	78	A2	Cells. EBV-transformed lymphocytes (GTEx)	PrediXcan	0.999764	cells_ebv-transformed_lymphocytes	0.999981
149	ENSG00000270015	AC087481.3	1.94099	0.543068	0.05226	0.00388967	0.0133872	0.295237	0.967752	1	1	1	A2	Cells. EBV-transformed lymphocytes (GTEx)	PrediXcan	0.999764	cells_ebv-transformed_lymphocytes	0.999981
150	ENSG00000100304	TTLL12	1.93629	0.182345	0.0528326	0.0477416	0.309379	2.14933e-08	6.8481e-07	14	21	21	A2	Cells. EBV-transformed lymphocytes (GTEx)	PrediXcan	0.999764	cells_ebv-transformed_lymphocytes	0.999981
151	ENSG00000117586	TNFSF4	-1.93563	-0.194838	0.0529127	0.0513534	0.0205989	0.183567	0.755665	59	62	62	A2	Cells. EBV-transformed lymphocytes (GTEx)	PrediXcan	0.999764	cells_ebv-transformed_lymphocytes	0.999981
152	ENSG00000141252	VPS53	1.93414	0.123162	0.0530957	0.142382	0.382227	1.57197e-10	7.63122e-09	44	57	57	A2	Cells. EBV-transformed lymphocytes (GTEx)	PrediXcan	0.999764	cells_ebv-transformed_lymphocytes	0.999981
153	ENSG00000155465	SLC7A7	1.93169	0.20212	0.0533973	0.0427118	0.129632	0.000632412	0.00682515	19	23	23	A2	Cells. EBV-transformed lymphocytes (GTEx)	PrediXcan	0.999764	cells_ebv-transformed_lymphocytes	0.999981
154	ENSG00000146282	RARS2	1.93144	0.171488	0.0534281	0.0680888	0.0277336	0.128588	0.598687	19	25	25	A2	Cells. EBV-transformed lymphocytes (GTEx)	PrediXcan	0.999764	cells_ebv-transformed_lymphocytes	0.999981
155	ENSG00000270605	AL353622.1	-1.9195	-0.186154	0.054921	0.0340371	0.225364	2.10736e-06	4.21787e-05	30	45	45	A2	Cells. EBV-transformed lymphocytes (GTEx)	PrediXcan	0.999764	cells_ebv-transformed_lymphocytes	0.999981
156	ENSG00000138964	PARVG	1.91786	0.176434	0.0551288	0.085957	0.0280321	0.123627	0.581953	36	45	45	A2	Cells. EBV-transformed lymphocytes (GTEx)	PrediXcan	0.999764	cells_ebv-transformed_lymphocytes	0.999981
157	ENSG00000161888	SPC24	-1.91595	-0.167547	0.0553708	0.0834307	0.186511	4.61375e-06	8.56656e-05	18	23	23	A2	Cells. EBV-transformed lymphocytes (GTEx)	PrediXcan	0.999764	cells_ebv-transformed_lymphocytes	0.999981
158	ENSG00000168228	ZCCHC4	1.91545	0.145933	0.0554354	0.0624579	0.13176	0.000405257	0.00462409	26	33	33	A2	Cells. EBV-transformed lymphocytes (GTEx)	PrediXcan	0.999764	cells_ebv-transformed_lymphocytes	0.999981
159	ENSG00000073803	MAP3K13	-1.91152	-0.201726	0.0559374	0.0260571	0.0820718	0.00850673	0.0671187	17	28	28	A2	Cells. EBV-transformed lymphocytes (GTEx)	PrediXcan	0.999764	cells_ebv-transformed_lymphocytes	0.999981
160	ENSG00000181027	FKRP	-1.91046	-0.128059	0.0560747	0.0759273	0.0236137	0.0891315	0.462279	18	22	22	A2	Cells. EBV-transformed lymphocytes (GTEx)	PrediXcan	0.999764	cells_ebv-transformed_lymphocytes	0.999981
161	ENSG00000269386	RAB11B-AS1	-1.90503	-0.242184	0.0567768	0.0454748	0.180435	1.20253e-05	0.000201934	14	20	20	A2	Cells. EBV-transformed lymphocytes (GTEx)	PrediXcan	0.999764	cells_ebv-transformed_lymphocytes	0.999981
162	ENSG00000132622	HSPA12B	1.89507	0.123978	0.0580833	0.0989328	0.341343	1.98464e-09	7.52698e-08	10	15	15	A2	Cells. EBV-transformed lymphocytes (GTEx)	PrediXcan	0.999764	cells_ebv-transformed_lymphocytes	0.999981
163	ENSG00000047457	CP	-1.88924	-0.291157	0.0588595	0.0181938	0.0738844	0.0119746	0.0899107	11	12	12	A2	Cells. EBV-transformed lymphocytes (GTEx)	PrediXcan	0.999764	cells_ebv-transformed_lymphocytes	0.999981
164	ENSG00000168275	COA6	1.88689	0.243582	0.0591753	0.0440126	0.0966551	0.00187603	0.0177122	31	35	35	A2	Cells. EBV-transformed lymphocytes (GTEx)	PrediXcan	0.999764	cells_ebv-transformed_lymphocytes	0.999981
165	ENSG00000143486	EIF2D	1.88672	0.341548	0.059198	0.0178034	0.0132665	0.226798	0.849887	10	12	12	A2	Cells. EBV-transformed lymphocytes (GTEx)	PrediXcan	0.999764	cells_ebv-transformed_lymphocytes	0.999981
166	ENSG00000100029	PES1	-1.88008	-0.247918	0.0600965	0.0295024	0.0148542	0.260755	0.909594	21	29	29	A2	Cells. EBV-transformed lymphocytes (GTEx)	PrediXcan	0.999764	cells_ebv-transformed_lymphocytes	0.999981
167	ENSG00000264112	AC015813.1	-1.87933	-0.141758	0.0601993	0.114121	0.0532734	0.0335765	0.21396	38	44	44	A2	Cells. EBV-transformed lymphocytes (GTEx)	PrediXcan	0.999764	cells_ebv-transformed_lymphocytes	0.999981
168	ENSG00000174171	AC020659.1	-1.87819	-0.175574	0.0603558	0.0389213	0.0520572	0.0265307	0.176088	10	12	12	A2	Cells. EBV-transformed lymphocytes (GTEx)	PrediXcan	0.999764	cells_ebv-transformed_lymphocytes	0.999981
169	ENSG00000163468	CCT3	-1.87796	-0.26186	0.0603871	0.0224816	0.0185096	0.219694	0.835411	75	86	86	A2	Cells. EBV-transformed lymphocytes (GTEx)	PrediXcan	0.999764	cells_ebv-transformed_lymphocytes	0.999981
170	ENSG00000180481	GLIPR1L2	-1.87393	-0.100498	0.0609407	0.151701	0.418816	5.86443e-12	3.85666e-10	88	106	106	A2	Cells. EBV-transformed lymphocytes (GTEx)	PrediXcan	0.999764	cells_ebv-transformed_lymphocytes	0.999981
171	ENSG00000118961	LDAH	1.87275	0.145979	0.0611027	0.0655016	0.309103	1.36661e-10	6.80757e-09	6	7	7	A2	Cells. EBV-transformed lymphocytes (GTEx)	PrediXcan	0.999764	cells_ebv-transformed_lymphocytes	0.999981
172	ENSG00000100441	KHNYN	-1.87196	-0.104614	0.0612124	0.176432	0.202163	2.36641e-06	4.69608e-05	105	131	131	A2	Cells. EBV-transformed lymphocytes (GTEx)	PrediXcan	0.999764	cells_ebv-transformed_lymphocytes	0.999981
173	ENSG00000111344	RASAL1	-1.86659	-0.76203	0.0619587	0.00390957	0.0129808	0.313243	0.989305	4	5	5	A2	Cells. EBV-transformed lymphocytes (GTEx)	PrediXcan	0.999764	cells_ebv-transformed_lymphocytes	0.999981
174	ENSG00000135905	DOCK10	-1.86245	-0.285643	0.0625403	0.0184252	0.0487989	0.0394869	0.245889	59	73	73	A2	Cells. EBV-transformed lymphocytes (GTEx)	PrediXcan	0.999764	cells_ebv-transformed_lymphocytes	0.999981
175	ENSG00000239704	CDRT4	-1.86226	-0.550778	0.0625662	0.0057124	0.0129783	0.298632	0.972673	36	39	39	A2	Cells. EBV-transformed lymphocytes (GTEx)	PrediXcan	0.999764	cells_ebv-transformed_lymphocytes	0.999981
176	ENSG00000117602	RCAN3	-1.861	-0.120651	0.0627435	0.202705	0.171007	2.20421e-05	0.000348652	48	60	60	A2	Cells. EBV-transformed lymphocytes (GTEx)	PrediXcan	0.999764	cells_ebv-transformed_lymphocytes	0.999981
177	ENSG00000171824	EXOSC10	1.86047	0.153925	0.0628191	0.0974986	0.0847923	0.00588509	0.0485274	38	49	49	A2	Cells. EBV-transformed lymphocytes (GTEx)	PrediXcan	0.999764	cells_ebv-transformed_lymphocytes	0.999981
178	ENSG00000172469	MANEA	1.85966	1.83482	0.0629331	0.000788021	0.0205613	0.188963	0.766764	3	3	3	A2	Cells. EBV-transformed lymphocytes (GTEx)	PrediXcan	0.999764	cells_ebv-transformed_lymphocytes	0.999981
179	ENSG00000014164	ZC3H3	1.85868	0.159683	0.0630723	0.0787009	0.275702	7.00342e-08	1.97665e-06	15	18	18	A2	Cells. EBV-transformed lymphocytes (GTEx)	PrediXcan	0.999764	cells_ebv-transformed_lymphocytes	0.999981
180	ENSG00000072210	ALDH3A2	1.85729	0.225951	0.0632704	0.027825	0.194687	1.88888e-05	0.000302357	18	26	26	A2	Cells. EBV-transformed lymphocytes (GTEx)	PrediXcan	0.999764	cells_ebv-transformed_lymphocytes	0.999981
181	ENSG00000003393	ALS2	-1.84565	-0.0981132	0.0649435	0.10194	0.25222	5.12636e-07	1.19228e-05	46	50	50	A2	Cells. EBV-transformed lymphocytes (GTEx)	PrediXcan	0.999764	cells_ebv-transformed_lymphocytes	0.999981
182	ENSG00000080503	SMARCA2	-1.84204	-0.474372	0.0654694	0.0104091	0.0764409	0.00987377	0.0764587	4	5	5	A2	Cells. EBV-transformed lymphocytes (GTEx)	PrediXcan	0.999764	cells_ebv-transformed_lymphocytes	0.999981
183	ENSG00000158604	TMED4	1.84176	4.13451	0.0655107	0.000120294	0.0129674	0.29566	0.968366	4	6	6	A2	Cells. EBV-transformed lymphocytes (GTEx)	PrediXcan	0.999764	cells_ebv-transformed_lymphocytes	0.999981
184	ENSG00000188707	ZBED6CL	-1.84034	-0.120943	0.0657178	0.0871428	0.144453	0.000214213	0.00262602	18	22	22	A2	Cells. EBV-transformed lymphocytes (GTEx)	PrediXcan	0.999764	cells_ebv-transformed_lymphocytes	0.999981
185	ENSG00000163138	PACRGL	-1.84025	-0.304503	0.0657317	0.0143188	0.0242345	0.15377	0.679624	30	32	32	A2	Cells. EBV-transformed lymphocytes (GTEx)	PrediXcan	0.999764	cells_ebv-transformed_lymphocytes	0.999981
186	ENSG00000115129	TP53I3	1.83978	0.217995	0.0658002	0.0421753	0.0224256	0.171466	0.724445	29	37	37	A2	Cells. EBV-transformed lymphocytes (GTEx)	PrediXcan	0.999764	cells_ebv-transformed_lymphocytes	0.999981
187	ENSG00000264538	SUZ12P1	1.83796	0.229823	0.066069	0.0321237	0.130829	0.000413331	0.00470415	13	17	17	A2	Cells. EBV-transformed lymphocytes (GTEx)	PrediXcan	0.999764	cells_ebv-transformed_lymphocytes	0.999981
188	ENSG00000185127	C6orf120	1.83715	0.146687	0.0661871	0.0856306	0.216639	6.32788e-06	0.000112636	31	39	39	A2	Cells. EBV-transformed lymphocytes (GTEx)	PrediXcan	0.999764	cells_ebv-transformed_lymphocytes	0.999981
189	ENSG00000123427	EEF1AKMT3	1.83625	0.0966372	0.0663205	0.11755	0.364121	1.60601e-10	7.71582e-09	30	37	37	A2	Cells. EBV-transformed lymphocytes (GTEx)	PrediXcan	0.999764	cells_ebv-transformed_lymphocytes	0.999981
190	ENSG00000175166	PSMD2	1.83498	0.072671	0.066508	0.27847	0.189795	1.94337e-05	0.000310707	77	87	87	A2	Cells. EBV-transformed lymphocytes (GTEx)	PrediXcan	0.999764	cells_ebv-transformed_lymphocytes	0.999981
191	ENSG00000178974	FBXO34	-1.82835	-0.165252	0.0674966	0.0460497	0.0744288	0.00875792	0.0688159	29	37	37	A2	Cells. EBV-transformed lymphocytes (GTEx)	PrediXcan	0.999764	cells_ebv-transformed_lymphocytes	0.999981
192	ENSG00000186026	ZNF284	1.82516	0.141125	0.0679772	0.114852	0.0398471	0.0638199	0.357231	42	59	59	A2	Cells. EBV-transformed lymphocytes (GTEx)	PrediXcan	0.999764	cells_ebv-transformed_lymphocytes	0.999981
193	ENSG00000137877	SPTBN5	1.82135	0.103327	0.0685532	0.115851	0.140899	2.25519e-05	0.000355033	26	27	27	A2	Cells. EBV-transformed lymphocytes (GTEx)	PrediXcan	0.999764	cells_ebv-transformed_lymphocytes	0.999981
194	ENSG00000161920	MED11	1.81949	0.654285	0.0688368	0.00393544	0.0371992	0.0755139	0.406332	4	4	4	A2	Cells. EBV-transformed lymphocytes (GTEx)	PrediXcan	0.999764	cells_ebv-transformed_lymphocytes	0.999981
195	ENSG00000089057	SLC23A2	1.81803	91.1982	0.06906	7.45014e-07	0.0276006	0.12612	0.590978	1	2	2	A2	Cells. EBV-transformed lymphocytes (GTEx)	PrediXcan	0.999764	cells_ebv-transformed_lymphocytes	0.999981
196	ENSG00000163687	DNASE1L3	1.81732	0.132127	0.0691676	0.0744253	0.192045	4.6786e-06	8.67491e-05	20	24	24	A2	Cells. EBV-transformed lymphocytes (GTEx)	PrediXcan	0.999764	cells_ebv-transformed_lymphocytes	0.999981
197	ENSG00000070371	CLTCL1	-1.81689	-0.143842	0.0692335	0.0806715	0.176447	3.68363e-05	0.000545799	112	126	126	A2	Cells. EBV-transformed lymphocytes (GTEx)	PrediXcan	0.999764	cells_ebv-transformed_lymphocytes	0.999981
198	ENSG00000113721	PDGFRB	-1.81611	-0.186267	0.0693538	0.0387458	0.0233721	0.1131	0.546089	12	15	15	A2	Cells. EBV-transformed lymphocytes (GTEx)	PrediXcan	0.999764	cells_ebv-transformed_lymphocytes	0.999981
199	ENSG00000153044	CENPH	1.81579	0.217077	0.069402	0.0441799	0.0217056	0.172756	0.727769	70	89	89	A2	Cells. EBV-transformed lymphocytes (GTEx)	PrediXcan	0.999764	cells_ebv-transformed_lymphocytes	0.999981
200	ENSG00000171488	LRRC8C	-1.80594	-0.169616	0.0709278	0.0477706	0.178984	3.44666e-05	0.000513224	8	8	8	A2	Cells. EBV-transformed lymphocytes (GTEx)	PrediXcan	0.999764	cells_ebv-transformed_lymphocytes	0.999981
201	ENSG00000178252	WDR6	1.80347	0.185533	0.0713147	0.0310405	0.0923359	0.00313632	0.0279132	12	18	18	A2	Cells. EBV-transformed lymphocytes (GTEx)	PrediXcan	0.999764	cells_ebv-transformed_lymphocytes	0.999981
202	ENSG00000244151	AC010973.2	-1.79704	-0.48721	0.07233	0.0083974	0.0219605	0.156372	0.687829	1	2	2	A2	Cells. EBV-transformed lymphocytes (GTEx)	PrediXcan	0.999764	cells_ebv-transformed_lymphocytes	0.999981
203	ENSG00000165171	METTL27	1.79363	0.112216	0.0728716	0.139554	0.455693	6.49921e-15	6.62324e-13	44	64	64	A2	Cells. EBV-transformed lymphocytes (GTEx)	PrediXcan	0.999764	cells_ebv-transformed_lymphocytes	0.999981
204	ENSG00000108960	MMD	-1.79071	-0.155385	0.0733401	0.0721357	0.241333	1.23458e-06	2.63707e-05	12	15	15	A2	Cells. EBV-transformed lymphocytes (GTEx)	PrediXcan	0.999764	cells_ebv-transformed_lymphocytes	0.999981
205	ENSG00000088992	TESC	-1.79047	-0.475125	0.0733781	0.00979918	0.0512206	0.0327921	0.209806	4	5	5	A2	Cells. EBV-transformed lymphocytes (GTEx)	PrediXcan	0.999764	cells_ebv-transformed_lymphocytes	0.999981
206	ENSG00000104964	AES	1.78886	0.294795	0.0736378	0.039169	0.0844236	0.00653837	0.0532239	15	18	18	A2	Cells. EBV-transformed lymphocytes (GTEx)	PrediXcan	0.999764	cells_ebv-transformed_lymphocytes	0.999981
207	ENSG00000115539	PDCL3	-1.78865	-0.185594	0.0736709	0.0586016	0.0461311	0.050478	0.297783	92	109	109	A2	Cells. EBV-transformed lymphocytes (GTEx)	PrediXcan	0.999764	cells_ebv-transformed_lymphocytes	0.999981
208	ENSG00000176390	CRLF3	1.78801	1.31284	0.0737746	0.000601565	0.0851796	0.0066722	0.0540831	5	7	7	A2	Cells. EBV-transformed lymphocytes (GTEx)	PrediXcan	0.999764	cells_ebv-transformed_lymphocytes	0.999981
209	ENSG00000080573	COL5A3	-1.78775	-0.0885934	0.0738156	0.178135	0.144961	0.000240143	0.00290044	55	75	75	A2	Cells. EBV-transformed lymphocytes (GTEx)	PrediXcan	0.999764	cells_ebv-transformed_lymphocytes	0.999981
210	ENSG00000197958	RPL12	-1.78325	-0.23527	0.0745463	0.0263227	0.181726	2.34267e-05	0.000367504	7	11	11	A2	Cells. EBV-transformed lymphocytes (GTEx)	PrediXcan	0.999764	cells_ebv-transformed_lymphocytes	0.999981
211	ENSG00000002587	HS3ST1	1.78105	0.143904	0.074904	0.115201	0.139593	9.47019e-05	0.00125923	47	53	53	A2	Cells. EBV-transformed lymphocytes (GTEx)	PrediXcan	0.999764	cells_ebv-transformed_lymphocytes	0.999981
212	ENSG00000127483	HP1BP3	1.78059	0.256261	0.0749801	0.0348508	0.0396586	0.0428564	0.261871	17	21	21	A2	Cells. EBV-transformed lymphocytes (GTEx)	PrediXcan	0.999764	cells_ebv-transformed_lymphocytes	0.999981
213	ENSG00000197448	GSTK1	1.77873	0.224737	0.0752844	0.0467369	0.0135446	0.284386	0.953089	34	41	41	A2	Cells. EBV-transformed lymphocytes (GTEx)	PrediXcan	0.999764	cells_ebv-transformed_lymphocytes	0.999981
214	ENSG00000135074	ADAM19	1.77794	0.0973312	0.0754144	0.197654	0.0138963	0.287686	0.957279	78	88	88	A2	Cells. EBV-transformed lymphocytes (GTEx)	PrediXcan	0.999764	cells_ebv-transformed_lymphocytes	0.999981
215	ENSG00000104047	DTWD1	-1.77624	-0.219252	0.0756927	0.0255836	0.125921	0.000619821	0.00671095	30	35	35	A2	Cells. EBV-transformed lymphocytes (GTEx)	PrediXcan	0.999764	cells_ebv-transformed_lymphocytes	0.999981
216	ENSG00000136935	GOLGA1	-1.77584	-0.365153	0.075759	0.0275652	0.0582336	0.026418	0.175638	9	13	13	A2	Cells. EBV-transformed lymphocytes (GTEx)	PrediXcan	0.999764	cells_ebv-transformed_lymphocytes	0.999981
217	ENSG00000059758	CDK17	1.77451	0.144094	0.0759781	0.0711884	0.0399598	0.0665125	0.369053	57	65	65	A2	Cells. EBV-transformed lymphocytes (GTEx)	PrediXcan	0.999764	cells_ebv-transformed_lymphocytes	0.999981
218	ENSG00000188428	BLOC1S5	1.77188	1.50108	0.0764139	0.000584612	0.0304671	0.113086	0.546089	4	7	7	A2	Cells. EBV-transformed lymphocytes (GTEx)	PrediXcan	0.999764	cells_ebv-transformed_lymphocytes	0.999981
219	ENSG00000135976	ANKRD36	1.76881	0.288567	0.0769257	0.0403929	0.199173	1.6226e-05	0.000265463	7	10	10	A2	Cells. EBV-transformed lymphocytes (GTEx)	PrediXcan	0.999764	cells_ebv-transformed_lymphocytes	0.999981
220	ENSG00000149187	CELF1	-1.7683	-0.400426	0.0770101	0.010369	0.028963	0.116726	0.559731	15	16	16	A2	Cells. EBV-transformed lymphocytes (GTEx)	PrediXcan	0.999764	cells_ebv-transformed_lymphocytes	0.999981
221	ENSG00000239556	AC004951.2	-1.76803	-0.0934124	0.0770552	0.140826	0.185414	5.98397e-06	0.000107558	12	13	13	A2	Cells. EBV-transformed lymphocytes (GTEx)	PrediXcan	0.999764	cells_ebv-transformed_lymphocytes	0.999981
222	ENSG00000188599	NPIPP1	1.76692	0.115497	0.0772416	0.264533	0.267313	7.62174e-08	2.12867e-06	50	60	60	A2	Cells. EBV-transformed lymphocytes (GTEx)	PrediXcan	0.999764	cells_ebv-transformed_lymphocytes	0.999981
223	ENSG00000101224	CDC25B	-1.76407	-1.14454	0.07772	0.00147766	0.105734	0.00180335	0.017135	1	2	2	A2	Cells. EBV-transformed lymphocytes (GTEx)	PrediXcan	0.999764	cells_ebv-transformed_lymphocytes	0.999981
224	ENSG00000082212	ME2	-1.76235	-0.133333	0.0780106	0.0861839	0.0886493	0.00608328	0.0498232	44	50	50	A2	Cells. EBV-transformed lymphocytes (GTEx)	PrediXcan	0.999764	cells_ebv-transformed_lymphocytes	0.999981
225	ENSG00000176058	TPRN	1.76103	0.0623202	0.0782336	0.498434	0.0120101	0.323724	1	113	158	158	A2	Cells. EBV-transformed lymphocytes (GTEx)	PrediXcan	0.999764	cells_ebv-transformed_lymphocytes	0.999981
226	ENSG00000198874	TYW1	-1.75871	-0.19086	0.0786259	0.047349	0.0472928	0.0465315	0.279944	35	45	45	A2	Cells. EBV-transformed lymphocytes (GTEx)	PrediXcan	0.999764	cells_ebv-transformed_lymphocytes	0.999981
227	ENSG00000160305	DIP2A	-1.75449	-0.11865	0.0793472	0.0918047	0.011201	0.338818	1	49	66	66	A2	Cells. EBV-transformed lymphocytes (GTEx)	PrediXcan	0.999764	cells_ebv-transformed_lymphocytes	0.999981
228	ENSG00000226752	PSMD5-AS1	-1.75344	-0.0900159	0.079527	0.302112	0.594974	5.07309e-20	1.32796e-17	23	28	28	A2	Cells. EBV-transformed lymphocytes (GTEx)	PrediXcan	0.999764	cells_ebv-transformed_lymphocytes	0.999981
229	ENSG00000105875	WDR91	-1.75267	-0.0813436	0.0796592	0.174911	0.200869	1.11085e-05	0.000189398	161	203	203	A2	Cells. EBV-transformed lymphocytes (GTEx)	PrediXcan	0.999764	cells_ebv-transformed_lymphocytes	0.999981
230	ENSG00000014914	MTMR11	-1.75051	-0.341444	0.08003	0.0154469	0.0412551	0.0632818	0.355223	14	17	17	A2	Cells. EBV-transformed lymphocytes (GTEx)	PrediXcan	0.999764	cells_ebv-transformed_lymphocytes	0.999981
231	ENSG00000111731	C2CD5	1.74912	0.110334	0.0802698	0.124044	0.190734	3.06896e-05	0.000463469	29	33	33	A2	Cells. EBV-transformed lymphocytes (GTEx)	PrediXcan	0.999764	cells_ebv-transformed_lymphocytes	0.999981
232	ENSG00000239672	NME1	-1.74747	-0.118295	0.0805555	0.139658	0.135951	0.000499821	0.00552826	39	48	48	A2	Cells. EBV-transformed lymphocytes (GTEx)	PrediXcan	0.999764	cells_ebv-transformed_lymphocytes	0.999981
233	ENSG00000011638	TMEM159	-1.74729	-0.172508	0.0805874	0.0319358	0.0604392	0.021851	0.150175	25	36	36	A2	Cells. EBV-transformed lymphocytes (GTEx)	PrediXcan	0.999764	cells_ebv-transformed_lymphocytes	0.999981
234	ENSG00000010539	ZNF200	1.74611	0.32574	0.0807919	0.0233275	0.0792942	0.00806969	0.0642469	4	4	4	A2	Cells. EBV-transformed lymphocytes (GTEx)	PrediXcan	0.999764	cells_ebv-transformed_lymphocytes	0.999981
235	ENSG00000132792	CTNNBL1	-1.74217	-0.162674	0.0814785	0.0621448	0.0758113	0.00412156	0.0356828	20	23	23	A2	Cells. EBV-transformed lymphocytes (GTEx)	PrediXcan	0.999764	cells_ebv-transformed_lymphocytes	0.999981
236	ENSG00000171574	ZNF584	-1.74062	-0.172674	0.0817509	0.0743603	0.149876	0.000307155	0.00361487	30	36	36	A2	Cells. EBV-transformed lymphocytes (GTEx)	PrediXcan	0.999764	cells_ebv-transformed_lymphocytes	0.999981
237	ENSG00000105808	RASA4	1.73457	0.167086	0.082817	0.0976438	0.0212327	0.168241	0.717348	39	48	48	A2	Cells. EBV-transformed lymphocytes (GTEx)	PrediXcan	0.999764	cells_ebv-transformed_lymphocytes	0.999981
238	ENSG00000130414	NDUFA10	-1.73173	-0.106772	0.083322	0.195876	0.450425	8.1158e-15	8.14631e-13	62	68	68	A2	Cells. EBV-transformed lymphocytes (GTEx)	PrediXcan	0.999764	cells_ebv-transformed_lymphocytes	0.999981
239	ENSG00000160813	PPP1R35	-1.73096	-0.093879	0.0834583	0.314202	0.0144873	0.267009	0.924184	115	141	141	A2	Cells. EBV-transformed lymphocytes (GTEx)	PrediXcan	0.999764	cells_ebv-transformed_lymphocytes	0.999981
240	ENSG00000115419	GLS	1.73005	2.26926	0.0836216	0.000151744	0.0108071	0.348782	1	2	4	4	A2	Cells. EBV-transformed lymphocytes (GTEx)	PrediXcan	0.999764	cells_ebv-transformed_lymphocytes	0.999981
241	ENSG00000005100	DHX33	-1.7284	-0.710618	0.0839164	0.0036055	0.0187782	0.21356	0.82106	5	7	7	A2	Cells. EBV-transformed lymphocytes (GTEx)	PrediXcan	0.999764	cells_ebv-transformed_lymphocytes	0.999981
242	ENSG00000181444	ZNF467	-1.72722	-0.290036	0.0841288	0.0174799	0.123462	0.000742431	0.00787248	31	54	54	A2	Cells. EBV-transformed lymphocytes (GTEx)	PrediXcan	0.999764	cells_ebv-transformed_lymphocytes	0.999981
243	ENSG00000068724	TTC7A	1.72582	0.217864	0.0843791	0.0381296	0.073847	0.00589209	0.0485551	31	34	34	A2	Cells. EBV-transformed lymphocytes (GTEx)	PrediXcan	0.999764	cells_ebv-transformed_lymphocytes	0.999981
244	ENSG00000164008	C1orf50	-1.7246	-0.334395	0.0845992	0.0082912	0.0304538	0.11102	0.538558	11	12	12	A2	Cells. EBV-transformed lymphocytes (GTEx)	PrediXcan	0.999764	cells_ebv-transformed_lymphocytes	0.999981
245	ENSG00000170017	ALCAM	1.72452	0.119934	0.0846143	0.0644045	0.0109978	0.311184	0.987424	35	45	45	A2	Cells. EBV-transformed lymphocytes (GTEx)	PrediXcan	0.999764	cells_ebv-transformed_lymphocytes	0.999981
246	ENSG00000186469	GNG2	-1.72449	-0.0705601	0.08462	0.208433	0.0165834	0.236127	0.866968	115	132	132	A2	Cells. EBV-transformed lymphocytes (GTEx)	PrediXcan	0.999764	cells_ebv-transformed_lymphocytes	0.999981
247	ENSG00000273142	AC073335.2	1.72322	0.130007	0.0848481	0.0536124	0.274362	2.45272e-07	6.12033e-06	37	42	42	A2	Cells. EBV-transformed lymphocytes (GTEx)	PrediXcan	0.999764	cells_ebv-transformed_lymphocytes	0.999981
248	ENSG00000250565	ATP6V1E2	-1.7171	-0.0928543	0.0859609	0.168729	0.327759	3.55243e-09	1.28523e-07	41	50	50	A2	Cells. EBV-transformed lymphocytes (GTEx)	PrediXcan	0.999764	cells_ebv-transformed_lymphocytes	0.999981
249	ENSG00000177084	POLE	-1.71142	-0.282526	0.0870038	0.015662	0.156745	0.000170506	0.00214337	10	18	18	A2	Cells. EBV-transformed lymphocytes (GTEx)	PrediXcan	0.999764	cells_ebv-transformed_lymphocytes	0.999981
250	ENSG00000143179	UCK2	-1.71119	-0.371856	0.0870462	0.0164767	0.0977304	0.00272437	0.0245746	5	6	6	A2	Cells. EBV-transformed lymphocytes (GTEx)	PrediXcan	0.999764	cells_ebv-transformed_lymphocytes	0.999981
251	ENSG00000179397	CATSPERE	1.71061	0.269567	0.0871531	0.0355909	0.0253104	0.149439	0.664781	25	30	30	A2	Cells. EBV-transformed lymphocytes (GTEx)	PrediXcan	0.999764	cells_ebv-transformed_lymphocytes	0.999981
252	ENSG00000156453	PCDH1	-1.70695	-1.24862	0.0878307	0.000808102	0.0126734	0.307983	0.983925	2	2	2	A2	Cells. EBV-transformed lymphocytes (GTEx)	PrediXcan	0.999764	cells_ebv-transformed_lymphocytes	0.999981
253	ENSG00000196391	ZNF774	1.70566	0.192672	0.0880721	0.0568056	0.0228753	0.160617	0.699725	50	61	61	A2	Cells. EBV-transformed lymphocytes (GTEx)	PrediXcan	0.999764	cells_ebv-transformed_lymphocytes	0.999981
254	ENSG00000129422	MTUS1	-1.7048	-0.181519	0.0882323	0.0686893	0.0303201	0.0843552	0.443014	22	27	27	A2	Cells. EBV-transformed lymphocytes (GTEx)	PrediXcan	0.999764	cells_ebv-transformed_lymphocytes	0.999981
255	ENSG00000204520	MICA	-1.70373	-0.0884474	0.0884319	0.131362	0.246714	1.89948e-07	4.85788e-06	58	78	78	A2	Cells. EBV-transformed lymphocytes (GTEx)	PrediXcan	0.999764	cells_ebv-transformed_lymphocytes	0.999981
256	ENSG00000156261	CCT8	-1.70059	-0.0598844	0.0890207	0.288539	0.320301	6.37809e-12	4.13338e-10	41	45	45	A2	Cells. EBV-transformed lymphocytes (GTEx)	PrediXcan	0.999764	cells_ebv-transformed_lymphocytes	0.999981
257	ENSG00000038219	BOD1L1	1.69982	0.163684	0.0891648	0.0835813	0.0351692	0.0370102	0.233611	16	18	18	A2	Cells. EBV-transformed lymphocytes (GTEx)	PrediXcan	0.999764	cells_ebv-transformed_lymphocytes	0.999981
258	ENSG00000125651	GTF2F1	1.69956	0.222968	0.0892128	0.0341933	0.0125895	0.304651	0.981455	33	44	44	A2	Cells. EBV-transformed lymphocytes (GTEx)	PrediXcan	0.999764	cells_ebv-transformed_lymphocytes	0.999981
259	ENSG00000168309	FAM107A	-1.69831	-0.304272	0.0894487	0.025748	0.182674	3.04737e-05	0.000461252	13	15	15	A2	Cells. EBV-transformed lymphocytes (GTEx)	PrediXcan	0.999764	cells_ebv-transformed_lymphocytes	0.999981
260	ENSG00000184465	WDR27	-1.69599	-0.258636	0.0898881	0.0220247	0.0183007	0.200464	0.79318	19	30	30	A2	Cells. EBV-transformed lymphocytes (GTEx)	PrediXcan	0.999764	cells_ebv-transformed_lymphocytes	0.999981
261	ENSG00000097007	ABL1	-1.69592	-0.201548	0.0899008	0.0528266	0.0699825	0.0158107	0.114465	46	50	50	A2	Cells. EBV-transformed lymphocytes (GTEx)	PrediXcan	0.999764	cells_ebv-transformed_lymphocytes	0.999981
262	ENSG00000166387	PPFIBP2	1.69213	0.0951558	0.0906213	0.116036	0.0451913	0.0511319	0.30071	44	51	51	A2	Cells. EBV-transformed lymphocytes (GTEx)	PrediXcan	0.999764	cells_ebv-transformed_lymphocytes	0.999981
263	ENSG00000152284	TCF7L1	-1.69105	-0.300041	0.0908269	0.00894474	0.0334155	0.0727577	0.395809	2	2	2	A2	Cells. EBV-transformed lymphocytes (GTEx)	PrediXcan	0.999764	cells_ebv-transformed_lymphocytes	0.999981
264	ENSG00000167797	CDK2AP2	1.69088	0.63496	0.09086	0.00247051	0.0540506	0.0253595	0.1699	1	1	1	A2	Cells. EBV-transformed lymphocytes (GTEx)	PrediXcan	0.999764	cells_ebv-transformed_lymphocytes	0.999981
265	ENSG00000117697	NSL1	1.6898	0.0676806	0.091067	0.226491	0.10126	0.00286761	0.0257448	54	61	61	A2	Cells. EBV-transformed lymphocytes (GTEx)	PrediXcan	0.999764	cells_ebv-transformed_lymphocytes	0.999981
266	ENSG00000040487	PQLC2	-1.68851	-0.248888	0.0913143	0.0215848	0.0691583	0.011004	0.0840409	11	13	13	A2	Cells. EBV-transformed lymphocytes (GTEx)	PrediXcan	0.999764	cells_ebv-transformed_lymphocytes	0.999981
267	ENSG00000100417	PMM1	1.68641	0.118494	0.0917161	0.0664808	0.197888	6.12791e-06	0.000109662	70	117	117	A2	Cells. EBV-transformed lymphocytes (GTEx)	PrediXcan	0.999764	cells_ebv-transformed_lymphocytes	0.999981
268	ENSG00000112293	GPLD1	1.68071	0.579183	0.09282	0.00614251	0.09239	0.004683	0.0399172	1	1	1	A2	Cells. EBV-transformed lymphocytes (GTEx)	PrediXcan	0.999764	cells_ebv-transformed_lymphocytes	0.999981
269	ENSG00000134058	CDK7	1.67937	0.096357	0.0930801	0.167613	0.0943271	0.00254547	0.0231328	42	48	48	A2	Cells. EBV-transformed lymphocytes (GTEx)	PrediXcan	0.999764	cells_ebv-transformed_lymphocytes	0.999981
270	ENSG00000123600	METTL8	1.67589	0.248959	0.0937604	0.0248774	0.0485095	0.0452656	0.274057	12	14	14	A2	Cells. EBV-transformed lymphocytes (GTEx)	PrediXcan	0.999764	cells_ebv-transformed_lymphocytes	0.999981
271	ENSG00000109519	GRPEL1	-1.67511	-0.200979	0.0939129	0.0264087	0.0540083	0.0332233	0.212216	13	21	21	A2	Cells. EBV-transformed lymphocytes (GTEx)	PrediXcan	0.999764	cells_ebv-transformed_lymphocytes	0.999981
272	ENSG00000124496	TRERF1	-1.67379	-0.159655	0.0941714	0.0720488	0.0574856	0.024753	0.166643	38	48	48	A2	Cells. EBV-transformed lymphocytes (GTEx)	PrediXcan	0.999764	cells_ebv-transformed_lymphocytes	0.999981
273	ENSG00000168090	COPS6	1.67303	0.157437	0.0943218	0.117814	0.0190614	0.171408	0.724445	19	23	23	A2	Cells. EBV-transformed lymphocytes (GTEx)	PrediXcan	0.999764	cells_ebv-transformed_lymphocytes	0.999981
274	ENSG00000133069	TMCC2	-1.672	-0.283651	0.094525	0.0318587	0.0568052	0.0265324	0.176088	49	66	66	A2	Cells. EBV-transformed lymphocytes (GTEx)	PrediXcan	0.999764	cells_ebv-transformed_lymphocytes	0.999981
275	ENSG00000130255	RPL36	1.67183	0.0533058	0.0945582	0.476979	0.0699602	0.0130167	0.0965939	167	206	206	A2	Cells. EBV-transformed lymphocytes (GTEx)	PrediXcan	0.999764	cells_ebv-transformed_lymphocytes	0.999981
276	ENSG00000132000	PODNL1	-1.67176	-0.151196	0.0945718	0.0871345	0.0100168	0.348532	1	46	57	57	A2	Cells. EBV-transformed lymphocytes (GTEx)	PrediXcan	0.999764	cells_ebv-transformed_lymphocytes	0.999981
277	ENSG00000185324	CDK10	1.67029	0.152607	0.094861	0.0801616	0.189313	2.49017e-05	0.000387457	14	27	27	A2	Cells. EBV-transformed lymphocytes (GTEx)	PrediXcan	0.999764	cells_ebv-transformed_lymphocytes	0.999981
278	ENSG00000180530	NRIP1	-1.6687	-0.249752	0.0951775	0.0265709	0.0307609	0.112392	0.544028	17	21	21	A2	Cells. EBV-transformed lymphocytes (GTEx)	PrediXcan	0.999764	cells_ebv-transformed_lymphocytes	0.999981
279	ENSG00000215790	SLC35E2	-1.66818	-0.266241	0.0952808	0.0524387	0.354321	3.2729e-11	1.83995e-09	41	51	51	A2	Cells. EBV-transformed lymphocytes (GTEx)	PrediXcan	0.999764	cells_ebv-transformed_lymphocytes	0.999981
280	ENSG00000122678	POLM	-1.66516	-0.167061	0.0958807	0.0470381	0.0282263	0.123569	0.581885	26	32	32	A2	Cells. EBV-transformed lymphocytes (GTEx)	PrediXcan	0.999764	cells_ebv-transformed_lymphocytes	0.999981
281	ENSG00000100099	HPS4	-1.664	-0.252473	0.096112	0.0233237	0.0722618	0.00988617	0.0765104	10	11	11	A2	Cells. EBV-transformed lymphocytes (GTEx)	PrediXcan	0.999764	cells_ebv-transformed_lymphocytes	0.999981
282	ENSG00000021826	CPS1	1.66344	0.0778311	0.0962241	0.229331	0.152294	0.000236211	0.00285894	56	72	72	A2	Cells. EBV-transformed lymphocytes (GTEx)	PrediXcan	0.999764	cells_ebv-transformed_lymphocytes	0.999981
283	ENSG00000227039	ITGB2-AS1	-1.66232	-0.184161	0.0964482	0.0431783	0.130908	0.000645712	0.00695743	43	65	65	A2	Cells. EBV-transformed lymphocytes (GTEx)	PrediXcan	0.999764	cells_ebv-transformed_lymphocytes	0.999981
284	ENSG00000089006	SNX5	-1.65761	-0.0754026	0.0973965	0.145752	0.0192825	0.208644	0.811998	34	47	47	A2	Cells. EBV-transformed lymphocytes (GTEx)	PrediXcan	0.999764	cells_ebv-transformed_lymphocytes	0.999981
285	ENSG00000144476	ACKR3	-1.65675	-0.334727	0.0975694	0.0381695	0.0168244	0.238112	0.870239	10	15	15	A2	Cells. EBV-transformed lymphocytes (GTEx)	PrediXcan	0.999764	cells_ebv-transformed_lymphocytes	0.999981
286	ENSG00000173542	MOB1B	1.65608	0.947668	0.0977053	0.00228078	0.0106749	0.350221	1	2	3	3	A2	Cells. EBV-transformed lymphocytes (GTEx)	PrediXcan	0.999764	cells_ebv-transformed_lymphocytes	0.999981
287	ENSG00000261011	AL136982.4	1.65571	0.884038	0.09778	0.00127149	0.0186827	0.219946	0.836071	1	1	1	A2	Cells. EBV-transformed lymphocytes (GTEx)	PrediXcan	0.999764	cells_ebv-transformed_lymphocytes	0.999981
288	ENSG00000131023	LATS1	1.65273	0.246378	0.0983865	0.0281362	0.188915	1.75383e-05	0.000283802	7	12	12	A2	Cells. EBV-transformed lymphocytes (GTEx)	PrediXcan	0.999764	cells_ebv-transformed_lymphocytes	0.999981
289	ENSG00000142207	URB1	1.64861	0.104148	0.0992274	0.1081	0.23832	8.05131e-07	1.7825e-05	89	110	110	A2	Cells. EBV-transformed lymphocytes (GTEx)	PrediXcan	0.999764	cells_ebv-transformed_lymphocytes	0.999981
290	ENSG00000104518	GSDMD	1.64669	0.10434	0.099622	0.160665	0.28353	7.15721e-09	2.50128e-07	41	54	54	A2	Cells. EBV-transformed lymphocytes (GTEx)	PrediXcan	0.999764	cells_ebv-transformed_lymphocytes	0.999981
291	ENSG00000242259	C22orf39	1.64641	5.75256	0.09968	3.22134e-05	0.0100622	0.363562	1	1	4	4	A2	Cells. EBV-transformed lymphocytes (GTEx)	PrediXcan	0.999764	cells_ebv-transformed_lymphocytes	0.999981
292	ENSG00000198150	AC135178.1	1.64437	3.41211	0.1001	0.000166539	0.0285391	0.127705	0.596315	1	1	1	A2	Cells. EBV-transformed lymphocytes (GTEx)	PrediXcan	0.999764	cells_ebv-transformed_lymphocytes	0.999981
293	ENSG00000204525	HLA-C	1.64403	0.0825514	0.100171	0.167128	0.700572	1.77769e-27	1.82555e-24	25	34	34	A2	Cells. EBV-transformed lymphocytes (GTEx)	PrediXcan	0.999764	cells_ebv-transformed_lymphocytes	0.999981
294	ENSG00000141480	ARRB2	1.6437	0.131055	0.100238	0.0737706	0.269427	2.21665e-07	5.56245e-06	28	36	36	A2	Cells. EBV-transformed lymphocytes (GTEx)	PrediXcan	0.999764	cells_ebv-transformed_lymphocytes	0.999981
295	ENSG00000251369	ZNF550	1.64074	0.249444	0.100852	0.0137442	0.220103	3.825e-06	7.29361e-05	2	5	5	A2	Cells. EBV-transformed lymphocytes (GTEx)	PrediXcan	0.999764	cells_ebv-transformed_lymphocytes	0.999981
296	ENSG00000010278	CD9	-1.64066	-0.158797	0.100869	0.0539637	0.17042	8.5538e-05	0.00115114	20	25	25	A2	Cells. EBV-transformed lymphocytes (GTEx)	PrediXcan	0.999764	cells_ebv-transformed_lymphocytes	0.999981
297	ENSG00000198300	PEG3	1.63618	0.407194	0.101803	0.011637	0.0142719	0.27072	0.930084	5	5	5	A2	Cells. EBV-transformed lymphocytes (GTEx)	PrediXcan	0.999764	cells_ebv-transformed_lymphocytes	0.999981
298	ENSG00000155287	SLC25A28	-1.63592	-0.252957	0.101855	0.0228608	0.0183108	0.220499	0.836742	38	49	49	A2	Cells. EBV-transformed lymphocytes (GTEx)	PrediXcan	0.999764	cells_ebv-transformed_lymphocytes	0.999981
299	ENSG00000225484	NUTM2B-AS1	1.63281	0.294474	0.102508	0.0210701	0.239831	8.17323e-08	2.26375e-06	3	4	4	A2	Cells. EBV-transformed lymphocytes (GTEx)	PrediXcan	0.999764	cells_ebv-transformed_lymphocytes	0.999981
300	ENSG00000205730	ITPRIPL2	-1.63103	-0.81013	0.102883	0.00187975	0.0128043	0.311185	0.987424	39	43	43	A2	Cells. EBV-transformed lymphocytes (GTEx)	PrediXcan	0.999764	cells_ebv-transformed_lymphocytes	0.999981
301	ENSG00000247708	STX18-AS1	-1.62843	-0.162235	0.103434	0.0580901	0.122593	0.00070238	0.00751344	49	67	67	A2	Cells. EBV-transformed lymphocytes (GTEx)	PrediXcan	0.999764	cells_ebv-transformed_lymphocytes	0.999981
302	ENSG00000171345	KRT19	1.62689	0.275531	0.10376	0.0189348	0.0236002	0.162459	0.704391	7	8	8	A2	Cells. EBV-transformed lymphocytes (GTEx)	PrediXcan	0.999764	cells_ebv-transformed_lymphocytes	0.999981
303	ENSG00000158122	AAED1	-1.62639	-0.123166	0.103866	0.0545744	0.0604878	0.0226379	0.154876	27	33	33	A2	Cells. EBV-transformed lymphocytes (GTEx)	PrediXcan	0.999764	cells_ebv-transformed_lymphocytes	0.999981
304	ENSG00000143369	ECM1	1.62556	0.0818073	0.104044	0.252786	0.454191	9.58084e-14	8.43642e-12	73	85	85	A2	Cells. EBV-transformed lymphocytes (GTEx)	PrediXcan	0.999764	cells_ebv-transformed_lymphocytes	0.999981
305	ENSG00000118873	RAB3GAP2	1.62444	0.10096	0.104282	0.0808674	0.0584998	0.0182277	0.129712	94	115	115	A2	Cells. EBV-transformed lymphocytes (GTEx)	PrediXcan	0.999764	cells_ebv-transformed_lymphocytes	0.999981
306	ENSG00000131100	ATP6V1E1	-1.62402	-0.198682	0.104371	0.0211258	0.112441	0.00164646	0.0158473	5	6	6	A2	Cells. EBV-transformed lymphocytes (GTEx)	PrediXcan	0.999764	cells_ebv-transformed_lymphocytes	0.999981
307	ENSG00000204282	TNRC6C-AS1	1.62345	0.0506187	0.104492	0.513474	0.0139143	0.27719	0.939454	96	123	123	A2	Cells. EBV-transformed lymphocytes (GTEx)	PrediXcan	0.999764	cells_ebv-transformed_lymphocytes	0.999981
308	ENSG00000186470	BTN3A2	-1.62031	-0.0627997	0.105166	0.173998	0.430726	4.87376e-13	3.78283e-11	50	61	61	A2	Cells. EBV-transformed lymphocytes (GTEx)	PrediXcan	0.999764	cells_ebv-transformed_lymphocytes	0.999981
309	ENSG00000183828	NUDT14	1.62022	0.227335	0.105185	0.0447165	0.177147	1.55527e-05	0.000254758	28	36	36	A2	Cells. EBV-transformed lymphocytes (GTEx)	PrediXcan	0.999764	cells_ebv-transformed_lymphocytes	0.999981
310	ENSG00000196696	PDXDC2P-NPIPB14P	-1.6177	-0.122575	0.105728	0.0553891	0.0670575	0.0185056	0.131131	29	33	33	A2	Cells. EBV-transformed lymphocytes (GTEx)	PrediXcan	0.999764	cells_ebv-transformed_lymphocytes	0.999981
311	ENSG00000164414	SLC35A1	-1.61718	-0.066546	0.10584	0.248933	0.473997	6.09021e-17	8.93453e-15	83	109	109	A2	Cells. EBV-transformed lymphocytes (GTEx)	PrediXcan	0.999764	cells_ebv-transformed_lymphocytes	0.999981
312	ENSG00000133706	LARS	-1.61441	-0.323757	0.106438	0.0223164	0.0958076	0.00198835	0.0185496	176	206	206	A2	Cells. EBV-transformed lymphocytes (GTEx)	PrediXcan	0.999764	cells_ebv-transformed_lymphocytes	0.999981
313	ENSG00000112312	GMNN	1.61277	0.256813	0.106795	0.0209888	0.0280512	0.106286	0.522113	42	53	53	A2	Cells. EBV-transformed lymphocytes (GTEx)	PrediXcan	0.999764	cells_ebv-transformed_lymphocytes	0.999981
314	ENSG00000118579	MED28	1.61074	0.12108	0.107236	0.0694114	0.330445	2.29448e-11	1.32603e-09	59	79	79	A2	Cells. EBV-transformed lymphocytes (GTEx)	PrediXcan	0.999764	cells_ebv-transformed_lymphocytes	0.999981
315	ENSG00000169918	OTUD7A	1.61056	0.398859	0.107276	0.00725979	0.0129756	0.308367	0.984621	8	8	8	A2	Cells. EBV-transformed lymphocytes (GTEx)	PrediXcan	0.999764	cells_ebv-transformed_lymphocytes	0.999981
316	ENSG00000145687	SSBP2	-1.61016	-0.16809	0.107363	0.0477117	0.0627156	0.0187485	0.1325	28	33	33	A2	Cells. EBV-transformed lymphocytes (GTEx)	PrediXcan	0.999764	cells_ebv-transformed_lymphocytes	0.999981
317	ENSG00000234420	ZNF37BP	-1.60817	-0.173735	0.107797	0.0356694	0.168861	9.71152e-05	0.0012862	20	30	30	A2	Cells. EBV-transformed lymphocytes (GTEx)	PrediXcan	0.999764	cells_ebv-transformed_lymphocytes	0.999981
318	ENSG00000145088	EAF2	-1.60784	-0.118123	0.10787	0.0819281	0.135378	0.000323637	0.00378995	66	92	92	A2	Cells. EBV-transformed lymphocytes (GTEx)	PrediXcan	0.999764	cells_ebv-transformed_lymphocytes	0.999981
319	ENSG00000086200	IPO11	-1.60767	-0.87432	0.107907	0.00254881	0.132936	0.000419635	0.00476371	2	2	2	A2	Cells. EBV-transformed lymphocytes (GTEx)	PrediXcan	0.999764	cells_ebv-transformed_lymphocytes	0.999981
320	ENSG00000184979	USP18	-1.60734	-0.383039	0.10798	0.0140507	0.0316862	0.104183	0.515128	16	18	18	A2	Cells. EBV-transformed lymphocytes (GTEx)	PrediXcan	0.999764	cells_ebv-transformed_lymphocytes	0.999981
321	ENSG00000139990	DCAF5	-1.60689	-0.346831	0.108079	0.0144344	0.0225483	0.163085	0.705265	4	6	6	A2	Cells. EBV-transformed lymphocytes (GTEx)	PrediXcan	0.999764	cells_ebv-transformed_lymphocytes	0.999981
322	ENSG00000132286	TIMM10B	1.60585	0.106996	0.108307	0.109088	0.349611	6.74815e-10	2.74714e-08	30	37	37	A2	Cells. EBV-transformed lymphocytes (GTEx)	PrediXcan	0.999764	cells_ebv-transformed_lymphocytes	0.999981
323	ENSG00000075826	SEC31B	1.60582	0.166071	0.108314	0.0414838	0.251224	8.41557e-07	1.85699e-05	102	123	123	A2	Cells. EBV-transformed lymphocytes (GTEx)	PrediXcan	0.999764	cells_ebv-transformed_lymphocytes	0.999981
324	ENSG00000271335	AL117336.3	1.60376	0.0711208	0.108767	0.196245	0.45892	1.24378e-13	1.06438e-11	41	48	48	A2	Cells. EBV-transformed lymphocytes (GTEx)	PrediXcan	0.999764	cells_ebv-transformed_lymphocytes	0.999981
325	ENSG00000139537	CCDC65	1.60124	0.276112	0.109323	0.0191177	0.238057	1.74829e-06	3.60179e-05	6	10	10	A2	Cells. EBV-transformed lymphocytes (GTEx)	PrediXcan	0.999764	cells_ebv-transformed_lymphocytes	0.999981
326	ENSG00000173269	MMRN2	1.59784	0.170403	0.11008	0.0348395	0.0277438	0.101809	0.507529	63	75	75	A2	Cells. EBV-transformed lymphocytes (GTEx)	PrediXcan	0.999764	cells_ebv-transformed_lymphocytes	0.999981
327	ENSG00000197776	KLHDC1	1.59244	0.406046	0.111286	0.00824573	0.0266603	0.138418	0.628319	36	49	49	A2	Cells. EBV-transformed lymphocytes (GTEx)	PrediXcan	0.999764	cells_ebv-transformed_lymphocytes	0.999981
328	ENSG00000158941	CCAR2	-1.58739	-0.584523	0.112425	0.00530059	0.269255	1.7648e-07	4.53952e-06	6	15	15	A2	Cells. EBV-transformed lymphocytes (GTEx)	PrediXcan	0.999764	cells_ebv-transformed_lymphocytes	0.999981
329	ENSG00000143158	MPC2	1.58674	0.0651467	0.112571	0.303926	0.130177	0.000552936	0.0060308	116	138	138	A2	Cells. EBV-transformed lymphocytes (GTEx)	PrediXcan	0.999764	cells_ebv-transformed_lymphocytes	0.999981
330	ENSG00000130717	UCK1	1.58662	0.359367	0.112599	0.0128104	0.0190099	0.194312	0.778532	5	7	7	A2	Cells. EBV-transformed lymphocytes (GTEx)	PrediXcan	0.999764	cells_ebv-transformed_lymphocytes	0.999981
331	ENSG00000172575	RASGRP1	1.58371	0.185583	0.113261	0.0284017	0.170061	8.0623e-05	0.00109271	2	2	2	A2	Cells. EBV-transformed lymphocytes (GTEx)	PrediXcan	0.999764	cells_ebv-transformed_lymphocytes	0.999981
332	ENSG00000120616	EPC1	-1.58226	-0.384513	0.11359	0.00609955	0.026683	0.122984	0.580887	17	21	21	A2	Cells. EBV-transformed lymphocytes (GTEx)	PrediXcan	0.999764	cells_ebv-transformed_lymphocytes	0.999981
333	ENSG00000073584	SMARCE1	-1.58151	-0.331581	0.113762	0.0153186	0.246118	9.85089e-07	2.15943e-05	22	30	30	A2	Cells. EBV-transformed lymphocytes (GTEx)	PrediXcan	0.999764	cells_ebv-transformed_lymphocytes	0.999981
334	ENSG00000179841	AKAP5	1.5806	0.285199	0.113969	0.0160691	0.0111403	0.338734	1	13	16	16	A2	Cells. EBV-transformed lymphocytes (GTEx)	PrediXcan	0.999764	cells_ebv-transformed_lymphocytes	0.999981
335	ENSG00000114993	RTKN	-1.57959	-0.369499	0.1142	0.016643	0.136318	0.000362478	0.0042079	1	1	1	A2	Cells. EBV-transformed lymphocytes (GTEx)	PrediXcan	0.999764	cells_ebv-transformed_lymphocytes	0.999981
336	ENSG00000033867	SLC4A7	-1.57945	-0.266177	0.114232	0.022804	0.0315345	0.0926819	0.476423	9	12	12	A2	Cells. EBV-transformed lymphocytes (GTEx)	PrediXcan	0.999764	cells_ebv-transformed_lymphocytes	0.999981
337	ENSG00000138780	GSTCD	1.57874	0.115614	0.114395	0.0729314	0.255025	7.68628e-07	1.70735e-05	32	36	36	A2	Cells. EBV-transformed lymphocytes (GTEx)	PrediXcan	0.999764	cells_ebv-transformed_lymphocytes	0.999981
338	ENSG00000139636	LMBR1L	1.57821	0.133067	0.114517	0.074552	0.0265487	0.146034	0.653116	84	104	104	A2	Cells. EBV-transformed lymphocytes (GTEx)	PrediXcan	0.999764	cells_ebv-transformed_lymphocytes	0.999981
339	ENSG00000152620	NADK2	1.57821	0.228301	0.114517	0.0298942	0.112335	0.00191492	0.0180284	19	22	22	A2	Cells. EBV-transformed lymphocytes (GTEx)	PrediXcan	0.999764	cells_ebv-transformed_lymphocytes	0.999981
340	ENSG00000163006	CCDC138	1.57774	0.258441	0.114624	0.0274049	0.0211061	0.173452	0.72932	38	49	49	A2	Cells. EBV-transformed lymphocytes (GTEx)	PrediXcan	0.999764	cells_ebv-transformed_lymphocytes	0.999981
341	ENSG00000115459	ELMOD3	-1.57736	-0.278007	0.114713	0.0151616	0.0295107	0.106005	0.521239	3	4	4	A2	Cells. EBV-transformed lymphocytes (GTEx)	PrediXcan	0.999764	cells_ebv-transformed_lymphocytes	0.999981
342	ENSG00000198039	ZNF273	1.57492	0.252152	0.115274	0.0549567	0.0371007	0.0659177	0.366667	11	12	12	A2	Cells. EBV-transformed lymphocytes (GTEx)	PrediXcan	0.999764	cells_ebv-transformed_lymphocytes	0.999981
343	ENSG00000170471	RALGAPB	1.57488	0.229185	0.115284	0.0217563	0.0366351	0.0787859	0.419877	27	37	37	A2	Cells. EBV-transformed lymphocytes (GTEx)	PrediXcan	0.999764	cells_ebv-transformed_lymphocytes	0.999981
344	ENSG00000072518	MARK2	-1.57217	-0.437711	0.115912	0.00769863	0.0162476	0.233411	0.86245	7	9	9	A2	Cells. EBV-transformed lymphocytes (GTEx)	PrediXcan	0.999764	cells_ebv-transformed_lymphocytes	0.999981
345	ENSG00000183718	TRIM52	1.5709	0.531152	0.116205	0.00491348	0.0150586	0.26276	0.913025	4	5	5	A2	Cells. EBV-transformed lymphocytes (GTEx)	PrediXcan	0.999764	cells_ebv-transformed_lymphocytes	0.999981
346	ENSG00000174405	LIG4	1.56937	0.618011	0.116562	0.00274386	0.0490414	0.0458749	0.277118	2	4	4	A2	Cells. EBV-transformed lymphocytes (GTEx)	PrediXcan	0.999764	cells_ebv-transformed_lymphocytes	0.999981
347	ENSG00000065054	SLC9A3R2	-1.56841	-0.637404	0.116785	0.00570313	0.0219046	0.178372	0.742831	8	12	12	A2	Cells. EBV-transformed lymphocytes (GTEx)	PrediXcan	0.999764	cells_ebv-transformed_lymphocytes	0.999981
348	ENSG00000078043	PIAS2	-1.56818	-0.84277	0.11684	0.00119219	0.0131066	0.280745	0.94693	2	2	2	A2	Cells. EBV-transformed lymphocytes (GTEx)	PrediXcan	0.999764	cells_ebv-transformed_lymphocytes	0.999981
349	ENSG00000251034	AC037459.2	1.5657	0.301995	0.11742	0.0183124	0.0133652	0.277439	0.940052	7	7	7	A2	Cells. EBV-transformed lymphocytes (GTEx)	PrediXcan	0.999764	cells_ebv-transformed_lymphocytes	0.999981
350	ENSG00000233885	YEATS2-AS1	-1.56249	-0.29384	0.118173	0.0162446	0.211807	3.74741e-06	7.15707e-05	22	27	27	A2	Cells. EBV-transformed lymphocytes (GTEx)	PrediXcan	0.999764	cells_ebv-transformed_lymphocytes	0.999981
351	ENSG00000136274	NACAD	-1.56203	-0.660567	0.118282	0.0022324	0.0172021	0.237391	0.869344	8	10	10	A2	Cells. EBV-transformed lymphocytes (GTEx)	PrediXcan	0.999764	cells_ebv-transformed_lymphocytes	0.999981
352	ENSG00000161036	LRWD1	-1.56188	-0.13293	0.118317	0.107522	0.0706906	0.0115669	0.0877377	32	42	42	A2	Cells. EBV-transformed lymphocytes (GTEx)	PrediXcan	0.999764	cells_ebv-transformed_lymphocytes	0.999981
353	ENSG00000061936	SFSWAP	-1.55963	-0.201433	0.118846	0.036139	0.0594698	0.0198621	0.138972	8	12	12	A2	Cells. EBV-transformed lymphocytes (GTEx)	PrediXcan	0.999764	cells_ebv-transformed_lymphocytes	0.999981
354	ENSG00000167842	MIS12	-1.55866	-0.230639	0.119077	0.0309589	0.0568995	0.0283173	0.185887	21	26	26	A2	Cells. EBV-transformed lymphocytes (GTEx)	PrediXcan	0.999764	cells_ebv-transformed_lymphocytes	0.999981
355	ENSG00000205959	AC105345.1	1.55852	0.170446	0.11911	0.0330102	0.122907	0.00103634	0.0105138	11	15	15	A2	Cells. EBV-transformed lymphocytes (GTEx)	PrediXcan	0.999764	cells_ebv-transformed_lymphocytes	0.999981
356	ENSG00000138801	PAPSS1	-1.55647	-0.155046	0.119597	0.0606272	0.0221175	0.16614	0.712379	45	59	59	A2	Cells. EBV-transformed lymphocytes (GTEx)	PrediXcan	0.999764	cells_ebv-transformed_lymphocytes	0.999981
357	ENSG00000112874	NUDT12	1.55488	0.0902612	0.119975	0.174322	0.40949	3.31717e-12	2.31855e-10	35	41	41	A2	Cells. EBV-transformed lymphocytes (GTEx)	PrediXcan	0.999764	cells_ebv-transformed_lymphocytes	0.999981
358	ENSG00000085721	RRN3	1.55401	0.10458	0.120182	0.144294	0.314308	1.23398e-09	4.78409e-08	7	7	7	A2	Cells. EBV-transformed lymphocytes (GTEx)	PrediXcan	0.999764	cells_ebv-transformed_lymphocytes	0.999981
359	ENSG00000168411	RFWD3	1.55316	0.192562	0.120386	0.0292531	0.0334977	0.0734331	0.398671	15	23	23	A2	Cells. EBV-transformed lymphocytes (GTEx)	PrediXcan	0.999764	cells_ebv-transformed_lymphocytes	0.999981
360	ENSG00000214293	APTR	-1.55033	-0.31624	0.121063	0.0117013	0.0236523	0.153149	0.677957	17	20	20	A2	Cells. EBV-transformed lymphocytes (GTEx)	PrediXcan	0.999764	cells_ebv-transformed_lymphocytes	0.999981
361	ENSG00000229391	HLA-DRB6	-1.54998	-0.0783366	0.121145	0.208633	0.708583	3.00419e-28	4.0106e-25	53	81	81	A2	Cells. EBV-transformed lymphocytes (GTEx)	PrediXcan	0.999764	cells_ebv-transformed_lymphocytes	0.999981
362	ENSG00000241837	ATP5O	1.54987	0.229202	0.121172	0.0182417	0.0621414	0.0232521	0.158375	17	20	20	A2	Cells. EBV-transformed lymphocytes (GTEx)	PrediXcan	0.999764	cells_ebv-transformed_lymphocytes	0.999981
363	ENSG00000105202	FBL	1.54905	0.917356	0.12137	0.00238407	0.0260558	0.139228	0.630708	5	6	6	A2	Cells. EBV-transformed lymphocytes (GTEx)	PrediXcan	0.999764	cells_ebv-transformed_lymphocytes	0.999981
364	ENSG00000175287	PHYHD1	1.54867	0.21962	0.12146	0.0555603	0.0112418	0.317903	0.994782	16	20	20	A2	Cells. EBV-transformed lymphocytes (GTEx)	PrediXcan	0.999764	cells_ebv-transformed_lymphocytes	0.999981
365	ENSG00000174130	TLR6	1.54817	0.110349	0.121581	0.112467	0.348592	3.01217e-10	1.34042e-08	31	35	35	A2	Cells. EBV-transformed lymphocytes (GTEx)	PrediXcan	0.999764	cells_ebv-transformed_lymphocytes	0.999981
366	ENSG00000110074	FOXRED1	-1.54699	-0.0814888	0.121866	0.18898	0.669139	1.09118e-27	1.21394e-24	30	39	39	A2	Cells. EBV-transformed lymphocytes (GTEx)	PrediXcan	0.999764	cells_ebv-transformed_lymphocytes	0.999981
367	ENSG00000254473	AL354920.1	-1.54586	-0.138568	0.122139	0.0816881	0.360046	6.79119e-10	2.7557e-08	52	71	71	A2	Cells. EBV-transformed lymphocytes (GTEx)	PrediXcan	0.999764	cells_ebv-transformed_lymphocytes	0.999981
368	ENSG00000177646	ACAD9	1.54585	0.0952577	0.122142	0.119525	0.0272791	0.0467212	0.280706	94	114	114	A2	Cells. EBV-transformed lymphocytes (GTEx)	PrediXcan	0.999764	cells_ebv-transformed_lymphocytes	0.999981
369	ENSG00000132906	CASP9	-1.54583	-0.244965	0.122145	0.0319063	0.14635	0.000319838	0.00375206	8	10	10	A2	Cells. EBV-transformed lymphocytes (GTEx)	PrediXcan	0.999764	cells_ebv-transformed_lymphocytes	0.999981
370	ENSG00000116406	EDEM3	-1.54451	-0.127642	0.122466	0.0842582	0.0840182	0.00572077	0.0474068	34	40	40	A2	Cells. EBV-transformed lymphocytes (GTEx)	PrediXcan	0.999764	cells_ebv-transformed_lymphocytes	0.999981
371	ENSG00000103194	USP10	1.54333	0.296535	0.122751	0.0181694	0.0405972	0.0473	0.283625	13	18	18	A2	Cells. EBV-transformed lymphocytes (GTEx)	PrediXcan	0.999764	cells_ebv-transformed_lymphocytes	0.999981
372	ENSG00000143033	MTF2	1.54271	3.25636	0.1229	0.000149004	0.0135779	0.274238	0.935857	1	1	1	A2	Cells. EBV-transformed lymphocytes (GTEx)	PrediXcan	0.999764	cells_ebv-transformed_lymphocytes	0.999981
373	ENSG00000136878	USP20	-1.54113	-0.281159	0.123284	0.0186038	0.0298558	0.116006	0.55688	28	36	36	A2	Cells. EBV-transformed lymphocytes (GTEx)	PrediXcan	0.999764	cells_ebv-transformed_lymphocytes	0.999981
374	ENSG00000130684	ZNF337	-1.54063	-0.173459	0.123408	0.0334812	0.0513531	0.0357661	0.2264	104	115	115	A2	Cells. EBV-transformed lymphocytes (GTEx)	PrediXcan	0.999764	cells_ebv-transformed_lymphocytes	0.999981
375	ENSG00000100100	PIK3IP1	-1.54008	-0.25285	0.123542	0.0261821	0.045993	0.0444103	0.269612	28	35	35	A2	Cells. EBV-transformed lymphocytes (GTEx)	PrediXcan	0.999764	cells_ebv-transformed_lymphocytes	0.999981
376	ENSG00000158406	HIST1H4H	1.53862	0.364935	0.123897	0.00965141	0.0212055	0.194247	0.778506	8	10	10	A2	Cells. EBV-transformed lymphocytes (GTEx)	PrediXcan	0.999764	cells_ebv-transformed_lymphocytes	0.999981
377	ENSG00000121931	LRIF1	-1.53849	-0.220774	0.123929	0.0273252	0.0919121	0.00549884	0.0458237	6	8	8	A2	Cells. EBV-transformed lymphocytes (GTEx)	PrediXcan	0.999764	cells_ebv-transformed_lymphocytes	0.999981
378	ENSG00000117500	TMED5	1.53822	0.113793	0.123995	0.113774	0.13489	0.000424856	0.00480663	74	83	83	A2	Cells. EBV-transformed lymphocytes (GTEx)	PrediXcan	0.999764	cells_ebv-transformed_lymphocytes	0.999981
379	ENSG00000173705	SUSD5	1.53512	0.30248	0.124755	0.0285314	0.0477301	0.0266036	0.176432	3	3	3	A2	Cells. EBV-transformed lymphocytes (GTEx)	PrediXcan	0.999764	cells_ebv-transformed_lymphocytes	0.999981
380	ENSG00000198496	NBR2	-1.53242	-0.115527	0.12542	0.112005	0.483304	7.25177e-16	9.04777e-14	21	31	31	A2	Cells. EBV-transformed lymphocytes (GTEx)	PrediXcan	0.999764	cells_ebv-transformed_lymphocytes	0.999981
381	ENSG00000136450	SRSF1	1.53169	0.6265	0.1256	0.00479379	0.0160003	0.209271	0.812874	1	1	1	A2	Cells. EBV-transformed lymphocytes (GTEx)	PrediXcan	0.999764	cells_ebv-transformed_lymphocytes	0.999981
382	ENSG00000141424	SLC39A6	-1.53016	-0.364037	0.125977	0.013129	0.0134782	0.295618	0.968366	5	6	6	A2	Cells. EBV-transformed lymphocytes (GTEx)	PrediXcan	0.999764	cells_ebv-transformed_lymphocytes	0.999981
383	ENSG00000158435	CNOT11	1.527	0.186914	0.126761	0.0481571	0.123752	0.000930093	0.00957343	16	18	18	A2	Cells. EBV-transformed lymphocytes (GTEx)	PrediXcan	0.999764	cells_ebv-transformed_lymphocytes	0.999981
384	ENSG00000183891	TTC32	-1.52595	-0.0897613	0.127023	0.0900373	0.232546	2.5709e-06	5.07716e-05	57	67	67	A2	Cells. EBV-transformed lymphocytes (GTEx)	PrediXcan	0.999764	cells_ebv-transformed_lymphocytes	0.999981
385	ENSG00000104093	DMXL2	1.52426	0.065237	0.127444	0.268951	0.0224002	0.170957	0.723612	77	88	88	A2	Cells. EBV-transformed lymphocytes (GTEx)	PrediXcan	0.999764	cells_ebv-transformed_lymphocytes	0.999981
386	ENSG00000243509	TNFRSF6B	1.52424	0.20392	0.127449	0.0355125	0.0168894	0.238774	0.871129	23	25	25	A2	Cells. EBV-transformed lymphocytes (GTEx)	PrediXcan	0.999764	cells_ebv-transformed_lymphocytes	0.999981
387	ENSG00000075336	TIMM21	1.52282	0.120308	0.127803	0.0946754	0.119851	0.00132949	0.0130697	46	61	61	A2	Cells. EBV-transformed lymphocytes (GTEx)	PrediXcan	0.999764	cells_ebv-transformed_lymphocytes	0.999981
388	ENSG00000110514	MADD	1.52204	0.159492	0.128	0.0487156	0.0745636	0.00717462	0.0577691	9	10	10	A2	Cells. EBV-transformed lymphocytes (GTEx)	PrediXcan	0.999764	cells_ebv-transformed_lymphocytes	0.999981
389	ENSG00000135541	AHI1	1.5208	0.0780863	0.128309	0.17179	0.408951	5.15261e-12	3.43937e-10	31	42	42	A2	Cells. EBV-transformed lymphocytes (GTEx)	PrediXcan	0.999764	cells_ebv-transformed_lymphocytes	0.999981
390	ENSG00000171617	ENC1	-1.52008	-0.354483	0.128491	0.0116856	0.0365697	0.0783196	0.417725	11	13	13	A2	Cells. EBV-transformed lymphocytes (GTEx)	PrediXcan	0.999764	cells_ebv-transformed_lymphocytes	0.999981
391	ENSG00000106399	RPA3	1.51939	0.140884	0.128665	0.0487756	0.0728056	0.0108516	0.0830668	8	13	13	A2	Cells. EBV-transformed lymphocytes (GTEx)	PrediXcan	0.999764	cells_ebv-transformed_lymphocytes	0.999981
392	ENSG00000128309	MPST	1.51934	0.265135	0.128678	0.0289441	0.0730052	0.0115392	0.0875771	19	27	27	A2	Cells. EBV-transformed lymphocytes (GTEx)	PrediXcan	0.999764	cells_ebv-transformed_lymphocytes	0.999981
393	ENSG00000229186	ADAM1A	-1.51878	-0.0833998	0.128817	0.147212	0.209919	5.73643e-06	0.000103748	73	91	91	A2	Cells. EBV-transformed lymphocytes (GTEx)	PrediXcan	0.999764	cells_ebv-transformed_lymphocytes	0.999981
394	ENSG00000241258	CRCP	1.51734	0.219481	0.129181	0.0207895	0.193637	2.76685e-05	0.000424081	128	166	166	A2	Cells. EBV-transformed lymphocytes (GTEx)	PrediXcan	0.999764	cells_ebv-transformed_lymphocytes	0.999981
395	ENSG00000114857	NKTR	-1.51733	-0.101313	0.129183	0.132874	0.197629	7.19856e-06	0.000126116	51	63	63	A2	Cells. EBV-transformed lymphocytes (GTEx)	PrediXcan	0.999764	cells_ebv-transformed_lymphocytes	0.999981
396	ENSG00000047849	MAP4	1.5153	0.387673	0.129695	0.00957287	0.0442674	0.0509793	0.299944	12	15	15	A2	Cells. EBV-transformed lymphocytes (GTEx)	PrediXcan	0.999764	cells_ebv-transformed_lymphocytes	0.999981
397	ENSG00000110492	MDK	1.51522	1.48654	0.129717	0.000637719	0.0443249	0.0542152	0.314547	4	5	5	A2	Cells. EBV-transformed lymphocytes (GTEx)	PrediXcan	0.999764	cells_ebv-transformed_lymphocytes	0.999981
398	ENSG00000204576	PRR3	-1.51517	-0.0861103	0.129729	0.143339	0.017537	0.212629	0.818984	105	126	126	A2	Cells. EBV-transformed lymphocytes (GTEx)	PrediXcan	0.999764	cells_ebv-transformed_lymphocytes	0.999981
399	ENSG00000188227	ZNF793	-1.51291	-0.091091	0.130303	0.107964	0.0631245	0.0195208	0.136943	42	47	47	A2	Cells. EBV-transformed lymphocytes (GTEx)	PrediXcan	0.999764	cells_ebv-transformed_lymphocytes	0.999981
400	ENSG00000271303	SRXN1	1.51117	0.0947627	0.130745	0.165211	0.556908	1.4484e-18	2.92971e-16	14	20	20	A2	Cells. EBV-transformed lymphocytes (GTEx)	PrediXcan	0.999764	cells_ebv-transformed_lymphocytes	0.999981
401	ENSG00000258515	AL355075.2	-1.50879	-0.215631	0.131353	0.0312268	0.246013	1.12603e-06	2.43244e-05	31	36	36	A2	Cells. EBV-transformed lymphocytes (GTEx)	PrediXcan	0.999764	cells_ebv-transformed_lymphocytes	0.999981
402	ENSG00000226232	NPIPB14P	-1.50823	-0.0892602	0.131496	0.163851	0.446844	3.5886e-14	3.28136e-12	37	60	60	A2	Cells. EBV-transformed lymphocytes (GTEx)	PrediXcan	0.999764	cells_ebv-transformed_lymphocytes	0.999981
403	ENSG00000174125	TLR1	1.50812	0.11419	0.131524	0.0894761	0.362799	4.1481e-10	1.79796e-08	34	39	39	A2	Cells. EBV-transformed lymphocytes (GTEx)	PrediXcan	0.999764	cells_ebv-transformed_lymphocytes	0.999981
404	ENSG00000171453	POLR1C	1.50427	0.245732	0.132513	0.0124005	0.0296278	0.0952088	0.484574	9	11	11	A2	Cells. EBV-transformed lymphocytes (GTEx)	PrediXcan	0.999764	cells_ebv-transformed_lymphocytes	0.999981
405	ENSG00000172785	CBWD1	-1.50354	-0.168466	0.132701	0.0333083	0.621491	2.75609e-21	9.19845e-19	17	22	22	A2	Cells. EBV-transformed lymphocytes (GTEx)	PrediXcan	0.999764	cells_ebv-transformed_lymphocytes	0.999981
406	ENSG00000272325	NUDT3	-1.50183	-0.114322	0.133142	0.0486348	0.109524	0.00210106	0.0195057	110	126	126	A2	Cells. EBV-transformed lymphocytes (GTEx)	PrediXcan	0.999764	cells_ebv-transformed_lymphocytes	0.999981
407	ENSG00000092758	COL9A3	1.50088	0.248357	0.133386	0.025992	0.139185	0.000368965	0.00427577	5	5	5	A2	Cells. EBV-transformed lymphocytes (GTEx)	PrediXcan	0.999764	cells_ebv-transformed_lymphocytes	0.999981
408	ENSG00000166900	STX3	-1.50069	-0.231978	0.133434	0.0253132	0.0238398	0.155087	0.683756	22	26	26	A2	Cells. EBV-transformed lymphocytes (GTEx)	PrediXcan	0.999764	cells_ebv-transformed_lymphocytes	0.999981
409	ENSG00000135241	PNPLA8	-1.50055	-0.332096	0.133471	0.00754061	0.0125554	0.312765	0.988966	2	2	2	A2	Cells. EBV-transformed lymphocytes (GTEx)	PrediXcan	0.999764	cells_ebv-transformed_lymphocytes	0.999981
410	ENSG00000133818	RRAS2	-1.50053	-0.155897	0.133477	0.034248	0.0302737	0.109834	0.535529	39	43	43	A2	Cells. EBV-transformed lymphocytes (GTEx)	PrediXcan	0.999764	cells_ebv-transformed_lymphocytes	0.999981
411	ENSG00000186448	ZNF197	1.49893	0.0668219	0.133891	0.201079	0.0338311	0.0795322	0.423516	112	132	132	A2	Cells. EBV-transformed lymphocytes (GTEx)	PrediXcan	0.999764	cells_ebv-transformed_lymphocytes	0.999981
412	ENSG00000167702	KIFC2	1.49799	0.330111	0.134135	0.0210213	0.0632751	0.0218243	0.150166	5	6	6	A2	Cells. EBV-transformed lymphocytes (GTEx)	PrediXcan	0.999764	cells_ebv-transformed_lymphocytes	0.999981
413	ENSG00000234518	PTGES3P1	-1.49651	-0.114374	0.134522	0.134876	0.0187639	0.201831	0.795368	40	44	44	A2	Cells. EBV-transformed lymphocytes (GTEx)	PrediXcan	0.999764	cells_ebv-transformed_lymphocytes	0.999981
414	ENSG00000105186	ANKRD27	1.49288	0.295394	0.135469	0.0126156	0.0140385	0.258512	0.906903	3	3	3	A2	Cells. EBV-transformed lymphocytes (GTEx)	PrediXcan	0.999764	cells_ebv-transformed_lymphocytes	0.999981
415	ENSG00000198171	DDRGK1	1.49279	0.591275	0.135493	0.00439708	0.060147	0.020429	0.142565	8	9	9	A2	Cells. EBV-transformed lymphocytes (GTEx)	PrediXcan	0.999764	cells_ebv-transformed_lymphocytes	0.999981
416	ENSG00000261126	RBFADN	1.49163	0.0929159	0.135797	0.107791	0.243196	6.24902e-07	1.41637e-05	52	68	68	A2	Cells. EBV-transformed lymphocytes (GTEx)	PrediXcan	0.999764	cells_ebv-transformed_lymphocytes	0.999981
417	ENSG00000008382	MPND	1.48952	0.221079	0.136351	0.0368086	0.0237551	0.168109	0.717013	30	53	53	A2	Cells. EBV-transformed lymphocytes (GTEx)	PrediXcan	0.999764	cells_ebv-transformed_lymphocytes	0.999981
418	ENSG00000197157	SND1	1.48746	0.104252	0.136894	0.136593	0.0460163	0.0425616	0.26076	65	73	73	A2	Cells. EBV-transformed lymphocytes (GTEx)	PrediXcan	0.999764	cells_ebv-transformed_lymphocytes	0.999981
419	ENSG00000141582	CBX4	-1.48683	-1.05661	0.137059	0.00130372	0.01371	0.29727	0.970936	2	3	3	A2	Cells. EBV-transformed lymphocytes (GTEx)	PrediXcan	0.999764	cells_ebv-transformed_lymphocytes	0.999981
420	ENSG00000156603	MED19	1.48647	0.0526503	0.137156	0.391934	0.0654819	0.0164937	0.118701	117	131	131	A2	Cells. EBV-transformed lymphocytes (GTEx)	PrediXcan	0.999764	cells_ebv-transformed_lymphocytes	0.999981
421	ENSG00000119685	TTLL5	-1.48489	-0.148416	0.137574	0.0440124	0.217401	1.4601e-06	3.06966e-05	24	39	39	A2	Cells. EBV-transformed lymphocytes (GTEx)	PrediXcan	0.999764	cells_ebv-transformed_lymphocytes	0.999981
422	ENSG00000151623	NR3C2	1.48347	0.103155	0.13795	0.127057	0.060662	0.0231238	0.157662	55	61	61	A2	Cells. EBV-transformed lymphocytes (GTEx)	PrediXcan	0.999764	cells_ebv-transformed_lymphocytes	0.999981
423	ENSG00000219626	FAM228B	-1.48275	-0.0805756	0.138142	0.16799	0.189959	6.7508e-06	0.000118896	137	166	166	A2	Cells. EBV-transformed lymphocytes (GTEx)	PrediXcan	0.999764	cells_ebv-transformed_lymphocytes	0.999981
424	ENSG00000267169	AC022098.1	-1.48208	-0.353105	0.138318	0.0128347	0.0131081	0.297267	0.970936	18	20	20	A2	Cells. EBV-transformed lymphocytes (GTEx)	PrediXcan	0.999764	cells_ebv-transformed_lymphocytes	0.999981
425	ENSG00000160961	ZNF333	1.48054	0.134049	0.138729	0.0872599	0.0751893	0.0119418	0.0898564	29	48	48	A2	Cells. EBV-transformed lymphocytes (GTEx)	PrediXcan	0.999764	cells_ebv-transformed_lymphocytes	0.999981
426	ENSG00000137274	BPHL	-1.48046	-0.220141	0.138752	0.0285244	0.0237197	0.166617	0.713369	11	12	12	A2	Cells. EBV-transformed lymphocytes (GTEx)	PrediXcan	0.999764	cells_ebv-transformed_lymphocytes	0.999981
427	ENSG00000136425	CIB2	1.47839	0.182932	0.139304	0.0241731	0.221533	2.84972e-06	5.57009e-05	6	6	6	A2	Cells. EBV-transformed lymphocytes (GTEx)	PrediXcan	0.999764	cells_ebv-transformed_lymphocytes	0.999981
428	ENSG00000115526	CHST10	-1.47788	-0.147825	0.139439	0.0435307	0.0335327	0.0868147	0.452725	85	95	95	A2	Cells. EBV-transformed lymphocytes (GTEx)	PrediXcan	0.999764	cells_ebv-transformed_lymphocytes	0.999981
429	ENSG00000203791	EEF1AKMT2	-1.47751	-0.0854541	0.139539	0.173068	0.240142	7.35275e-07	1.64421e-05	35	47	47	A2	Cells. EBV-transformed lymphocytes (GTEx)	PrediXcan	0.999764	cells_ebv-transformed_lymphocytes	0.999981
430	ENSG00000066230	SLC9A3	-1.47738	-0.0640753	0.139575	0.31785	0.524977	2.00734e-16	2.70686e-14	57	71	71	A2	Cells. EBV-transformed lymphocytes (GTEx)	PrediXcan	0.999764	cells_ebv-transformed_lymphocytes	0.999981
431	ENSG00000100731	PCNX1	1.47464	0.142298	0.140308	0.0567837	0.220957	2.75351e-06	5.41375e-05	13	16	16	A2	Cells. EBV-transformed lymphocytes (GTEx)	PrediXcan	0.999764	cells_ebv-transformed_lymphocytes	0.999981
432	ENSG00000147576	ADHFE1	-1.47389	-0.212527	0.140512	0.0167759	0.0978944	0.00371202	0.0324529	26	35	35	A2	Cells. EBV-transformed lymphocytes (GTEx)	PrediXcan	0.999764	cells_ebv-transformed_lymphocytes	0.999981
433	ENSG00000163932	PRKCD	1.47185	0.340375	0.141061	0.0073656	0.0103347	0.329074	1	6	6	6	A2	Cells. EBV-transformed lymphocytes (GTEx)	PrediXcan	0.999764	cells_ebv-transformed_lymphocytes	0.999981
434	ENSG00000254635	WAC-AS1	-1.4717	-0.160879	0.141101	0.0304498	0.111386	0.000278803	0.0033173	44	55	55	A2	Cells. EBV-transformed lymphocytes (GTEx)	PrediXcan	0.999764	cells_ebv-transformed_lymphocytes	0.999981
435	ENSG00000152404	CWF19L2	-1.46806	-0.22814	0.142088	0.0275968	0.0846838	0.00657604	0.0534654	16	18	18	A2	Cells. EBV-transformed lymphocytes (GTEx)	PrediXcan	0.999764	cells_ebv-transformed_lymphocytes	0.999981
436	ENSG00000169230	PRELID1	-1.46769	-0.311768	0.142188	0.0145124	0.0624629	0.0217598	0.149971	7	8	8	A2	Cells. EBV-transformed lymphocytes (GTEx)	PrediXcan	0.999764	cells_ebv-transformed_lymphocytes	0.999981
437	ENSG00000134321	RSAD2	1.46471	0.798274	0.143	0.00245423	0.0432628	0.0537303	0.312005	1	2	2	A2	Cells. EBV-transformed lymphocytes (GTEx)	PrediXcan	0.999764	cells_ebv-transformed_lymphocytes	0.999981
438	ENSG00000115317	HTRA2	-1.46398	-4.39947	0.1432	0.00012899	0.0426484	0.047397	0.283999	1	1	1	A2	Cells. EBV-transformed lymphocytes (GTEx)	PrediXcan	0.999764	cells_ebv-transformed_lymphocytes	0.999981
439	ENSG00000122359	ANXA11	1.46392	0.226403	0.143215	0.0138227	0.0242269	0.162971	0.705265	47	58	58	A2	Cells. EBV-transformed lymphocytes (GTEx)	PrediXcan	0.999764	cells_ebv-transformed_lymphocytes	0.999981
440	ENSG00000182749	PAQR7	-1.46361	-0.633027	0.1433	0.00624609	0.0176921	0.171084	0.723694	1	1	1	A2	Cells. EBV-transformed lymphocytes (GTEx)	PrediXcan	0.999764	cells_ebv-transformed_lymphocytes	0.999981
441	ENSG00000088205	DDX18	-1.46291	-0.129953	0.143491	0.054632	0.124233	0.000380527	0.00437557	25	33	33	A2	Cells. EBV-transformed lymphocytes (GTEx)	PrediXcan	0.999764	cells_ebv-transformed_lymphocytes	0.999981
442	ENSG00000197728	RPS26	-1.46236	-0.0530326	0.143644	0.275867	0.579014	2.20463e-19	5.07445e-17	19	22	22	A2	Cells. EBV-transformed lymphocytes (GTEx)	PrediXcan	0.999764	cells_ebv-transformed_lymphocytes	0.999981
443	ENSG00000116127	ALMS1	1.46196	0.112796	0.143753	0.0613446	0.0975468	0.00287295	0.0257582	14	15	15	A2	Cells. EBV-transformed lymphocytes (GTEx)	PrediXcan	0.999764	cells_ebv-transformed_lymphocytes	0.999981
444	ENSG00000151229	SLC2A13	1.46194	0.29384	0.143758	0.0321825	0.0339179	0.0931594	0.477708	21	25	25	A2	Cells. EBV-transformed lymphocytes (GTEx)	PrediXcan	0.999764	cells_ebv-transformed_lymphocytes	0.999981
445	ENSG00000173894	CBX2	-1.45999	-0.281021	0.144292	0.0144658	0.0253006	0.104117	0.515128	13	15	15	A2	Cells. EBV-transformed lymphocytes (GTEx)	PrediXcan	0.999764	cells_ebv-transformed_lymphocytes	0.999981
446	ENSG00000101412	E2F1	-1.45969	-0.525914	0.144375	0.00302169	0.0305259	0.0958838	0.487016	4	7	7	A2	Cells. EBV-transformed lymphocytes (GTEx)	PrediXcan	0.999764	cells_ebv-transformed_lymphocytes	0.999981
447	ENSG00000143643	TTC13	-1.45889	-0.135488	0.144595	0.0521473	0.114527	0.00182723	0.0173004	21	24	24	A2	Cells. EBV-transformed lymphocytes (GTEx)	PrediXcan	0.999764	cells_ebv-transformed_lymphocytes	0.999981
448	ENSG00000154096	THY1	1.45858	0.286243	0.144682	0.0175928	0.0417839	0.0469098	0.281536	16	20	20	A2	Cells. EBV-transformed lymphocytes (GTEx)	PrediXcan	0.999764	cells_ebv-transformed_lymphocytes	0.999981
449	ENSG00000235513	AL035681.1	-1.45742	-0.116814	0.144999	0.0607581	0.188615	1.62717e-05	0.00026573	39	51	51	A2	Cells. EBV-transformed lymphocytes (GTEx)	PrediXcan	0.999764	cells_ebv-transformed_lymphocytes	0.999981
450	ENSG00000054611	TBC1D22A	-1.45725	-0.145945	0.145048	0.0374628	0.216297	5.9254e-06	0.000106753	8	13	13	A2	Cells. EBV-transformed lymphocytes (GTEx)	PrediXcan	0.999764	cells_ebv-transformed_lymphocytes	0.999981
451	ENSG00000171298	GAA	-1.45648	-0.0948696	0.145261	0.0939262	0.293309	4.92978e-08	1.44326e-06	14	17	17	A2	Cells. EBV-transformed lymphocytes (GTEx)	PrediXcan	0.999764	cells_ebv-transformed_lymphocytes	0.999981
452	ENSG00000128805	ARHGAP22	-1.45603	-0.447617	0.145385	0.00737413	0.0219603	0.138651	0.628945	5	6	6	A2	Cells. EBV-transformed lymphocytes (GTEx)	PrediXcan	0.999764	cells_ebv-transformed_lymphocytes	0.999981
453	ENSG00000260630	SNAI3-AS1	1.45491	0.136225	0.145695	0.0575629	0.130298	0.000377641	0.00435116	18	29	29	A2	Cells. EBV-transformed lymphocytes (GTEx)	PrediXcan	0.999764	cells_ebv-transformed_lymphocytes	0.999981
454	ENSG00000261428	AC097461.1	-1.45201	-0.188408	0.146498	0.0313519	0.0120487	0.31216	0.988373	5	5	5	A2	Cells. EBV-transformed lymphocytes (GTEx)	PrediXcan	0.999764	cells_ebv-transformed_lymphocytes	0.999981
455	ENSG00000125846	ZNF133	-1.45197	-0.140523	0.146509	0.0524816	0.0964924	0.00405345	0.0351615	32	41	41	A2	Cells. EBV-transformed lymphocytes (GTEx)	PrediXcan	0.999764	cells_ebv-transformed_lymphocytes	0.999981
456	ENSG00000161013	MGAT4B	1.4502	0.6297	0.147003	0.00203961	0.0144059	0.251054	0.894708	2	2	2	A2	Cells. EBV-transformed lymphocytes (GTEx)	PrediXcan	0.999764	cells_ebv-transformed_lymphocytes	0.999981
457	ENSG00000140905	GCSH	-1.45012	-0.0863659	0.147026	0.160401	0.294467	1.9013e-08	6.11622e-07	108	148	148	A2	Cells. EBV-transformed lymphocytes (GTEx)	PrediXcan	0.999764	cells_ebv-transformed_lymphocytes	0.999981
458	ENSG00000176715	ACSF3	1.44888	0.0931482	0.147371	0.134295	0.166469	6.21707e-05	0.000866367	35	50	50	A2	Cells. EBV-transformed lymphocytes (GTEx)	PrediXcan	0.999764	cells_ebv-transformed_lymphocytes	0.999981
459	ENSG00000163644	PPM1K	1.44847	2.41988	0.147485	0.000487688	0.0244382	0.157604	0.690842	2	3	3	A2	Cells. EBV-transformed lymphocytes (GTEx)	PrediXcan	0.999764	cells_ebv-transformed_lymphocytes	0.999981
460	ENSG00000135472	FAIM2	-1.4484	-0.172422	0.147505	0.0376652	0.0186393	0.173532	0.729425	51	60	60	A2	Cells. EBV-transformed lymphocytes (GTEx)	PrediXcan	0.999764	cells_ebv-transformed_lymphocytes	0.999981
461	ENSG00000212123	PRR22	-1.44813	-0.214684	0.147582	0.0371131	0.0600081	0.0268538	0.177738	17	21	21	A2	Cells. EBV-transformed lymphocytes (GTEx)	PrediXcan	0.999764	cells_ebv-transformed_lymphocytes	0.999981
462	ENSG00000143198	MGST3	1.44783	0.256307	0.147664	0.0211016	0.028028	0.113186	0.546089	13	18	18	A2	Cells. EBV-transformed lymphocytes (GTEx)	PrediXcan	0.999764	cells_ebv-transformed_lymphocytes	0.999981
463	ENSG00000260948	AL390195.2	1.4454	0.240621	0.148345	0.0194319	0.154271	7.37158e-05	0.00100831	41	53	53	A2	Cells. EBV-transformed lymphocytes (GTEx)	PrediXcan	0.999764	cells_ebv-transformed_lymphocytes	0.999981
464	ENSG00000154330	PGM5	-1.44479	-0.242868	0.148517	0.0290076	0.163941	0.000108784	0.00142808	9	13	13	A2	Cells. EBV-transformed lymphocytes (GTEx)	PrediXcan	0.999764	cells_ebv-transformed_lymphocytes	0.999981
465	ENSG00000126878	AIF1L	-1.4439	-0.151724	0.148767	0.0659583	0.0456668	0.0436046	0.265688	22	25	25	A2	Cells. EBV-transformed lymphocytes (GTEx)	PrediXcan	0.999764	cells_ebv-transformed_lymphocytes	0.999981
466	ENSG00000196914	ARHGEF12	-1.43934	-0.267575	0.150054	0.020233	0.0260333	0.137984	0.6272	12	15	15	A2	Cells. EBV-transformed lymphocytes (GTEx)	PrediXcan	0.999764	cells_ebv-transformed_lymphocytes	0.999981
467	ENSG00000131979	GCH1	-1.43857	-0.116237	0.150272	0.0676249	0.169638	6.38057e-05	0.000885408	30	35	35	A2	Cells. EBV-transformed lymphocytes (GTEx)	PrediXcan	0.999764	cells_ebv-transformed_lymphocytes	0.999981
468	ENSG00000138600	SPPL2A	1.43772	0.197356	0.150513	0.0451069	0.0810766	0.00779322	0.0621874	67	94	94	A2	Cells. EBV-transformed lymphocytes (GTEx)	PrediXcan	0.999764	cells_ebv-transformed_lymphocytes	0.999981
469	ENSG00000103199	ZNF500	1.43716	0.0935125	0.150673	0.0903443	0.26466	3.16668e-08	9.62989e-07	37	43	43	A2	Cells. EBV-transformed lymphocytes (GTEx)	PrediXcan	0.999764	cells_ebv-transformed_lymphocytes	0.999981
470	ENSG00000167578	RAB4B	-1.43622	-0.385777	0.15094	0.00681921	0.0153099	0.25676	0.903714	7	11	11	A2	Cells. EBV-transformed lymphocytes (GTEx)	PrediXcan	0.999764	cells_ebv-transformed_lymphocytes	0.999981
471	ENSG00000170382	LRRN2	-1.43527	-0.138459	0.15121	0.0473992	0.0262326	0.134391	0.614844	38	48	48	A2	Cells. EBV-transformed lymphocytes (GTEx)	PrediXcan	0.999764	cells_ebv-transformed_lymphocytes	0.999981
472	ENSG00000164609	SLU7	1.43498	0.0956683	0.151293	0.083935	0.106812	0.0018208	0.0172639	47	55	55	A2	Cells. EBV-transformed lymphocytes (GTEx)	PrediXcan	0.999764	cells_ebv-transformed_lymphocytes	0.999981
473	ENSG00000164252	AGGF1	1.43465	0.122592	0.151386	0.102437	0.0626183	0.0208542	0.145002	33	41	41	A2	Cells. EBV-transformed lymphocytes (GTEx)	PrediXcan	0.999764	cells_ebv-transformed_lymphocytes	0.999981
474	ENSG00000204348	DXO	-1.4343	-0.209316	0.151488	0.0173748	0.0102	0.344611	1	20	28	28	A2	Cells. EBV-transformed lymphocytes (GTEx)	PrediXcan	0.999764	cells_ebv-transformed_lymphocytes	0.999981
475	ENSG00000239653	PSMD6-AS2	-1.43359	-0.214726	0.151691	0.025944	0.030845	0.108365	0.529527	14	16	16	A2	Cells. EBV-transformed lymphocytes (GTEx)	PrediXcan	0.999764	cells_ebv-transformed_lymphocytes	0.999981
476	ENSG00000171368	TPPP	1.43232	0.149808	0.152053	0.061367	0.027885	0.100431	0.503285	22	29	29	A2	Cells. EBV-transformed lymphocytes (GTEx)	PrediXcan	0.999764	cells_ebv-transformed_lymphocytes	0.999981
477	ENSG00000242086	LINC00969	1.4318	0.0703927	0.1522	0.181428	0.524876	2.19332e-17	3.44481e-15	66	87	87	A2	Cells. EBV-transformed lymphocytes (GTEx)	PrediXcan	0.999764	cells_ebv-transformed_lymphocytes	0.999981
478	ENSG00000119946	CNNM1	1.43144	0.180076	0.152305	0.0404947	0.091355	0.00431921	0.037177	57	80	80	A2	Cells. EBV-transformed lymphocytes (GTEx)	PrediXcan	0.999764	cells_ebv-transformed_lymphocytes	0.999981
479	ENSG00000197563	PIGN	-1.42891	-0.112652	0.153031	0.0630063	0.310249	2.32218e-08	7.35744e-07	70	98	98	A2	Cells. EBV-transformed lymphocytes (GTEx)	PrediXcan	0.999764	cells_ebv-transformed_lymphocytes	0.999981
480	ENSG00000132507	EIF5A	1.42839	0.191931	0.153178	0.0286055	0.109602	0.00109115	0.0110188	23	31	31	A2	Cells. EBV-transformed lymphocytes (GTEx)	PrediXcan	0.999764	cells_ebv-transformed_lymphocytes	0.999981
481	ENSG00000223501	VPS52	-1.42794	-0.441178	0.153308	0.00747613	0.0439841	0.0542468	0.314551	33	45	45	A2	Cells. EBV-transformed lymphocytes (GTEx)	PrediXcan	0.999764	cells_ebv-transformed_lymphocytes	0.999981
482	ENSG00000245970	AP003352.1	1.42736	0.206331	0.153475	0.023961	0.0201237	0.195536	0.780158	28	35	35	A2	Cells. EBV-transformed lymphocytes (GTEx)	PrediXcan	0.999764	cells_ebv-transformed_lymphocytes	0.999981
483	ENSG00000245680	ZNF585B	-1.42724	-0.144184	0.153509	0.0456983	0.0260011	0.137587	0.62582	34	48	48	A2	Cells. EBV-transformed lymphocytes (GTEx)	PrediXcan	0.999764	cells_ebv-transformed_lymphocytes	0.999981
484	ENSG00000101361	NOP56	1.42699	0.225975	0.153583	0.0197172	0.0289151	0.122561	0.579796	24	31	31	A2	Cells. EBV-transformed lymphocytes (GTEx)	PrediXcan	0.999764	cells_ebv-transformed_lymphocytes	0.999981
485	ENSG00000141404	GNAL	-1.42508	-0.279535	0.154133	0.0142537	0.041595	0.0580988	0.331887	2	2	2	A2	Cells. EBV-transformed lymphocytes (GTEx)	PrediXcan	0.999764	cells_ebv-transformed_lymphocytes	0.999981
486	ENSG00000234444	ZNF736	1.42245	0.156354	0.154897	0.0685157	0.196043	1.85009e-05	0.000296504	44	50	50	A2	Cells. EBV-transformed lymphocytes (GTEx)	PrediXcan	0.999764	cells_ebv-transformed_lymphocytes	0.999981
487	ENSG00000163682	RPL9	1.42132	0.0588116	0.155223	0.190085	0.569037	2.62637e-19	5.94271e-17	76	97	97	A2	Cells. EBV-transformed lymphocytes (GTEx)	PrediXcan	0.999764	cells_ebv-transformed_lymphocytes	0.999981
488	ENSG00000075975	MKRN2	-1.42091	-0.0832234	0.155343	0.124453	0.488872	3.69782e-15	3.91793e-13	24	28	28	A2	Cells. EBV-transformed lymphocytes (GTEx)	PrediXcan	0.999764	cells_ebv-transformed_lymphocytes	0.999981
489	ENSG00000178201	VN1R1	1.41951	0.265976	0.15575	0.0180115	0.16442	8.46375e-05	0.00114132	29	47	47	A2	Cells. EBV-transformed lymphocytes (GTEx)	PrediXcan	0.999764	cells_ebv-transformed_lymphocytes	0.999981
490	ENSG00000147804	SLC39A4	-1.41934	-0.484751	0.1558	0.00606902	0.0415531	0.0535619	0.311308	1	1	1	A2	Cells. EBV-transformed lymphocytes (GTEx)	PrediXcan	0.999764	cells_ebv-transformed_lymphocytes	0.999981
491	ENSG00000269834	ZNF528-AS1	-1.41847	-0.421858	0.156053	0.00829394	0.0210947	0.185007	0.759483	8	9	9	A2	Cells. EBV-transformed lymphocytes (GTEx)	PrediXcan	0.999764	cells_ebv-transformed_lymphocytes	0.999981
492	ENSG00000164048	ZNF589	-1.41772	-0.140194	0.156272	0.0511886	0.0951759	0.0029933	0.0267474	72	83	83	A2	Cells. EBV-transformed lymphocytes (GTEx)	PrediXcan	0.999764	cells_ebv-transformed_lymphocytes	0.999981
493	ENSG00000160325	CACFD1	-1.41733	-0.23368	0.156385	0.0288758	0.0153873	0.269401	0.928189	13	18	18	A2	Cells. EBV-transformed lymphocytes (GTEx)	PrediXcan	0.999764	cells_ebv-transformed_lymphocytes	0.999981
494	ENSG00000100288	CHKB	1.41592	0.194949	0.156798	0.0365312	0.0315443	0.109279	0.533606	17	23	23	A2	Cells. EBV-transformed lymphocytes (GTEx)	PrediXcan	0.999764	cells_ebv-transformed_lymphocytes	0.999981
495	ENSG00000087206	UIMC1	-1.4152	-0.142876	0.157009	0.0721578	0.0186232	0.215486	0.82535	20	24	24	A2	Cells. EBV-transformed lymphocytes (GTEx)	PrediXcan	0.999764	cells_ebv-transformed_lymphocytes	0.999981
496	ENSG00000157152	SYN2	1.41485	0.159837	0.157113	0.0333	0.217438	1.39072e-06	2.947e-05	15	18	18	A2	Cells. EBV-transformed lymphocytes (GTEx)	PrediXcan	0.999764	cells_ebv-transformed_lymphocytes	0.999981
497	ENSG00000124613	ZNF391	-1.41359	-0.108271	0.157483	0.0750517	0.136836	0.000505921	0.0055911	33	42	42	A2	Cells. EBV-transformed lymphocytes (GTEx)	PrediXcan	0.999764	cells_ebv-transformed_lymphocytes	0.999981
498	ENSG00000103888	CEMIP	1.41355	0.166467	0.157495	0.0489607	0.0726622	0.0143163	0.10507	16	18	18	A2	Cells. EBV-transformed lymphocytes (GTEx)	PrediXcan	0.999764	cells_ebv-transformed_lymphocytes	0.999981
499	ENSG00000108786	HSD17B1	-1.40972	-0.31195	0.158624	0.0143553	0.0103851	0.354203	1	32	46	46	A2	Cells. EBV-transformed lymphocytes (GTEx)	PrediXcan	0.999764	cells_ebv-transformed_lymphocytes	0.999981
500	ENSG00000116691	MIIP	-1.40961	-0.209098	0.158655	0.0352237	0.0222759	0.170205	0.722479	37	52	52	A2	Cells. EBV-transformed lymphocytes (GTEx)	PrediXcan	0.999764	cells_ebv-transformed_lymphocytes	0.999981
501	ENSG00000142798	HSPG2	1.40918	0.218918	0.158782	0.0200448	0.0501186	0.0403538	0.250311	7	8	8	A2	Cells. EBV-transformed lymphocytes (GTEx)	PrediXcan	0.999764	cells_ebv-transformed_lymphocytes	0.999981
502	ENSG00000206341	HLA-H	1.40915	0.0644269	0.15879	0.361246	0.427615	5.84334e-13	4.45764e-11	218	255	255	A2	Cells. EBV-transformed lymphocytes (GTEx)	PrediXcan	0.999764	cells_ebv-transformed_lymphocytes	0.999981
503	ENSG00000153982	GDPD1	-1.40863	-0.607795	0.158945	0.0030724	0.0458069	0.0484454	0.288984	22	27	27	A2	Cells. EBV-transformed lymphocytes (GTEx)	PrediXcan	0.999764	cells_ebv-transformed_lymphocytes	0.999981
504	ENSG00000146574	CCZ1B	-1.40708	-0.0781957	0.159404	0.189032	0.601395	2.76292e-20	7.5375e-18	16	23	23	A2	Cells. EBV-transformed lymphocytes (GTEx)	PrediXcan	0.999764	cells_ebv-transformed_lymphocytes	0.999981
505	ENSG00000130856	ZNF236	-1.40377	-0.0957802	0.160388	0.0792839	0.0188296	0.208621	0.811998	57	78	78	A2	Cells. EBV-transformed lymphocytes (GTEx)	PrediXcan	0.999764	cells_ebv-transformed_lymphocytes	0.999981
506	ENSG00000134744	ZCCHC11	-1.40358	-0.130322	0.160442	0.101812	0.036762	0.0774631	0.414589	76	93	93	A2	Cells. EBV-transformed lymphocytes (GTEx)	PrediXcan	0.999764	cells_ebv-transformed_lymphocytes	0.999981
507	ENSG00000152348	ATG10	1.40053	0.0703293	0.161356	0.178782	0.599088	2.26402e-20	6.43078e-18	61	76	76	A2	Cells. EBV-transformed lymphocytes (GTEx)	PrediXcan	0.999764	cells_ebv-transformed_lymphocytes	0.999981
508	ENSG00000273151	AC073957.3	1.39955	0.157237	0.161649	0.0386334	0.165176	7.71354e-05	0.00105077	20	25	25	A2	Cells. EBV-transformed lymphocytes (GTEx)	PrediXcan	0.999764	cells_ebv-transformed_lymphocytes	0.999981
509	ENSG00000106628	POLD2	-1.39878	-0.231517	0.16188	0.0222881	0.036764	0.0633264	0.355223	5	8	8	A2	Cells. EBV-transformed lymphocytes (GTEx)	PrediXcan	0.999764	cells_ebv-transformed_lymphocytes	0.999981
510	ENSG00000223855	HRAT92	1.39764	0.118673	0.162221	0.133892	0.214684	4.35111e-06	8.14689e-05	21	27	27	A2	Cells. EBV-transformed lymphocytes (GTEx)	PrediXcan	0.999764	cells_ebv-transformed_lymphocytes	0.999981
511	ENSG00000242852	ZNF709	-1.39496	-0.635629	0.163028	0.00437195	0.0122059	0.319777	0.99604	5	7	7	A2	Cells. EBV-transformed lymphocytes (GTEx)	PrediXcan	0.999764	cells_ebv-transformed_lymphocytes	0.999981
512	ENSG00000196371	FUT4	1.39477	0.154694	0.163085	0.0386144	0.226737	1.02444e-06	2.23469e-05	8	10	10	A2	Cells. EBV-transformed lymphocytes (GTEx)	PrediXcan	0.999764	cells_ebv-transformed_lymphocytes	0.999981
513	ENSG00000166436	TRIM66	-1.39475	-0.0616029	0.16309	0.214704	0.444993	7.17396e-19	1.47342e-16	23	44	44	A2	Cells. EBV-transformed lymphocytes (GTEx)	PrediXcan	0.999764	cells_ebv-transformed_lymphocytes	0.999981
514	ENSG00000125877	ITPA	1.39266	0.0628887	0.163724	0.27905	0.344074	1.17825e-09	4.58592e-08	38	49	49	A2	Cells. EBV-transformed lymphocytes (GTEx)	PrediXcan	0.999764	cells_ebv-transformed_lymphocytes	0.999981
515	ENSG00000198373	WWP2	1.39235	0.227462	0.163816	0.0147395	0.0140873	0.272598	0.933124	30	37	37	A2	Cells. EBV-transformed lymphocytes (GTEx)	PrediXcan	0.999764	cells_ebv-transformed_lymphocytes	0.999981
516	ENSG00000170802	FOXN2	1.39233	0.0692774	0.163822	0.150171	0.153177	0.000172512	0.00216248	66	76	76	A2	Cells. EBV-transformed lymphocytes (GTEx)	PrediXcan	0.999764	cells_ebv-transformed_lymphocytes	0.999981
517	ENSG00000140993	TIGD7	-1.39184	-0.92701	0.163969	0.00142745	0.0124085	0.31532	0.992706	3	3	3	A2	Cells. EBV-transformed lymphocytes (GTEx)	PrediXcan	0.999764	cells_ebv-transformed_lymphocytes	0.999981
518	ENSG00000093144	ECHDC1	-1.39036	-0.541748	0.164419	0.00386284	0.0156066	0.230021	0.856087	9	17	17	A2	Cells. EBV-transformed lymphocytes (GTEx)	PrediXcan	0.999764	cells_ebv-transformed_lymphocytes	0.999981
519	ENSG00000247774	PCED1B-AS1	-1.38947	-0.37139	0.16469	0.00911481	0.015175	0.264942	0.918081	18	24	24	A2	Cells. EBV-transformed lymphocytes (GTEx)	PrediXcan	0.999764	cells_ebv-transformed_lymphocytes	0.999981
520	ENSG00000164099	PRSS12	1.38683	0.126524	0.165492	0.0613741	0.0346126	0.0868493	0.452728	39	45	45	A2	Cells. EBV-transformed lymphocytes (GTEx)	PrediXcan	0.999764	cells_ebv-transformed_lymphocytes	0.999981
521	ENSG00000100564	PIGH	-1.38668	-0.169819	0.165539	0.0495411	0.21323	3.47836e-06	6.71041e-05	9	11	11	A2	Cells. EBV-transformed lymphocytes (GTEx)	PrediXcan	0.999764	cells_ebv-transformed_lymphocytes	0.999981
522	ENSG00000132466	ANKRD17	-1.38435	-0.17522	0.166253	0.0185629	0.0157796	0.258513	0.906903	5	6	6	A2	Cells. EBV-transformed lymphocytes (GTEx)	PrediXcan	0.999764	cells_ebv-transformed_lymphocytes	0.999981
523	ENSG00000155903	RASA2	-1.38421	-0.347599	0.166295	0.011654	0.0117737	0.327931	1	11	11	11	A2	Cells. EBV-transformed lymphocytes (GTEx)	PrediXcan	0.999764	cells_ebv-transformed_lymphocytes	0.999981
524	ENSG00000111639	MRPL51	1.38343	0.173923	0.166533	0.0391522	0.0347155	0.0831219	0.438261	14	18	18	A2	Cells. EBV-transformed lymphocytes (GTEx)	PrediXcan	0.999764	cells_ebv-transformed_lymphocytes	0.999981
525	ENSG00000122729	ACO1	-1.38274	-0.0822274	0.166745	0.142477	0.0614554	0.0151854	0.110477	97	123	123	A2	Cells. EBV-transformed lymphocytes (GTEx)	PrediXcan	0.999764	cells_ebv-transformed_lymphocytes	0.999981
526	ENSG00000134001	EIF2S1	1.38239	0.0766024	0.166853	0.0909589	0.0734754	0.011751	0.0887309	36	39	39	A2	Cells. EBV-transformed lymphocytes (GTEx)	PrediXcan	0.999764	cells_ebv-transformed_lymphocytes	0.999981
527	ENSG00000120832	MTERF2	-1.38226	-0.112494	0.16689	0.097797	0.0429564	0.0544146	0.314883	37	40	40	A2	Cells. EBV-transformed lymphocytes (GTEx)	PrediXcan	0.999764	cells_ebv-transformed_lymphocytes	0.999981
528	ENSG00000088808	PPP1R13B	-1.38146	-0.0754983	0.167138	0.216829	0.164838	0.000110972	0.00145385	96	114	114	A2	Cells. EBV-transformed lymphocytes (GTEx)	PrediXcan	0.999764	cells_ebv-transformed_lymphocytes	0.999981
529	ENSG00000196735	HLA-DQA1	1.38008	0.112901	0.167562	0.0890673	0.560599	5.24501e-18	9.72512e-16	48	68	68	A2	Cells. EBV-transformed lymphocytes (GTEx)	PrediXcan	0.999764	cells_ebv-transformed_lymphocytes	0.999981
530	ENSG00000013561	RNF14	1.37744	0.182579	0.168377	0.048199	0.209671	7.35863e-06	0.000128752	55	75	75	A2	Cells. EBV-transformed lymphocytes (GTEx)	PrediXcan	0.999764	cells_ebv-transformed_lymphocytes	0.999981
531	ENSG00000174194	AGAP8	-1.3774	-0.227271	0.168389	0.0376632	0.366502	2.16778e-11	1.25826e-09	39	77	77	A2	Cells. EBV-transformed lymphocytes (GTEx)	PrediXcan	0.999764	cells_ebv-transformed_lymphocytes	0.999981
532	ENSG00000183605	SFXN4	1.3762	0.155459	0.168759	0.0273823	0.277719	8.05876e-08	2.24134e-06	10	16	16	A2	Cells. EBV-transformed lymphocytes (GTEx)	PrediXcan	0.999764	cells_ebv-transformed_lymphocytes	0.999981
533	ENSG00000082805	ERC1	1.37529	0.123387	0.169042	0.071678	0.141107	0.000419472	0.00476371	31	35	35	A2	Cells. EBV-transformed lymphocytes (GTEx)	PrediXcan	0.999764	cells_ebv-transformed_lymphocytes	0.999981
534	ENSG00000107872	FBXL15	-1.37477	-0.548812	0.169203	0.00319831	0.0419155	0.0555447	0.320312	14	16	16	A2	Cells. EBV-transformed lymphocytes (GTEx)	PrediXcan	0.999764	cells_ebv-transformed_lymphocytes	0.999981
535	ENSG00000272779	AC245060.4	-1.37458	-0.194023	0.169262	0.0336065	0.156495	0.000105649	0.00139368	14	52	52	A2	Cells. EBV-transformed lymphocytes (GTEx)	PrediXcan	0.999764	cells_ebv-transformed_lymphocytes	0.999981
536	ENSG00000100239	PPP6R2	1.3743	0.125076	0.169347	0.0866184	0.116077	0.00153641	0.0148631	25	38	38	A2	Cells. EBV-transformed lymphocytes (GTEx)	PrediXcan	0.999764	cells_ebv-transformed_lymphocytes	0.999981
537	ENSG00000160613	PCSK7	1.37279	0.117829	0.169817	0.113959	0.0152133	0.264924	0.918081	76	86	86	A2	Cells. EBV-transformed lymphocytes (GTEx)	PrediXcan	0.999764	cells_ebv-transformed_lymphocytes	0.999981
538	ENSG00000160803	UBQLN4	-1.37096	-0.199114	0.170389	0.0227055	0.166103	0.000125815	0.00162597	68	75	75	A2	Cells. EBV-transformed lymphocytes (GTEx)	PrediXcan	0.999764	cells_ebv-transformed_lymphocytes	0.999981
539	ENSG00000236540	AC006547.1	1.37053	0.208817	0.170522	0.0265601	0.033953	0.0838273	0.440935	20	23	23	A2	Cells. EBV-transformed lymphocytes (GTEx)	PrediXcan	0.999764	cells_ebv-transformed_lymphocytes	0.999981
540	ENSG00000244617	ASPRV1	1.36911	0.439005	0.170964	0.00380145	0.028925	0.116342	0.558092	2	2	2	A2	Cells. EBV-transformed lymphocytes (GTEx)	PrediXcan	0.999764	cells_ebv-transformed_lymphocytes	0.999981
541	ENSG00000143537	ADAM15	1.36488	0.116453	0.172292	0.0748428	0.143945	0.000200418	0.00247282	24	26	26	A2	Cells. EBV-transformed lymphocytes (GTEx)	PrediXcan	0.999764	cells_ebv-transformed_lymphocytes	0.999981
542	ENSG00000164941	INTS8	-1.36471	-0.0650536	0.172344	0.198669	0.169244	6.0112e-05	0.000840309	91	107	107	A2	Cells. EBV-transformed lymphocytes (GTEx)	PrediXcan	0.999764	cells_ebv-transformed_lymphocytes	0.999981
543	ENSG00000187796	CARD9	-1.36372	-0.137228	0.172657	0.09585	0.0986646	0.00319983	0.0284216	38	64	64	A2	Cells. EBV-transformed lymphocytes (GTEx)	PrediXcan	0.999764	cells_ebv-transformed_lymphocytes	0.999981
544	ENSG00000108518	PFN1	1.36362	0.0725317	0.172687	0.264862	0.0848723	0.00599616	0.04917	116	144	144	A2	Cells. EBV-transformed lymphocytes (GTEx)	PrediXcan	0.999764	cells_ebv-transformed_lymphocytes	0.999981
545	ENSG00000197780	TAF13	-1.36342	-0.178338	0.17275	0.0229669	0.0725936	0.0136595	0.100916	74	83	83	A2	Cells. EBV-transformed lymphocytes (GTEx)	PrediXcan	0.999764	cells_ebv-transformed_lymphocytes	0.999981
546	ENSG00000101464	PIGU	1.36251	0.142931	0.173036	0.0801686	0.12513	0.000586793	0.00639484	31	47	47	A2	Cells. EBV-transformed lymphocytes (GTEx)	PrediXcan	0.999764	cells_ebv-transformed_lymphocytes	0.999981
547	ENSG00000173715	C11orf80	-1.36196	-0.128833	0.173209	0.0644187	0.0197142	0.207935	0.8112	27	30	30	A2	Cells. EBV-transformed lymphocytes (GTEx)	PrediXcan	0.999764	cells_ebv-transformed_lymphocytes	0.999981
548	ENSG00000160796	NBEAL2	-1.36142	-0.141515	0.173381	0.0202694	0.0978958	0.00182684	0.0173004	12	15	15	A2	Cells. EBV-transformed lymphocytes (GTEx)	PrediXcan	0.999764	cells_ebv-transformed_lymphocytes	0.999981
549	ENSG00000130844	ZNF331	1.36078	0.34994	0.173584	0.0119855	0.11896	0.00096906	0.00991337	3	4	4	A2	Cells. EBV-transformed lymphocytes (GTEx)	PrediXcan	0.999764	cells_ebv-transformed_lymphocytes	0.999981
550	ENSG00000125266	EFNB2	1.36046	0.263523	0.173684	0.0154214	0.0259875	0.115697	0.555993	19	20	20	A2	Cells. EBV-transformed lymphocytes (GTEx)	PrediXcan	0.999764	cells_ebv-transformed_lymphocytes	0.999981
551	ENSG00000185730	ZNF696	-1.36016	-0.118646	0.173778	0.0740932	0.0678958	0.0133287	0.0986902	63	77	77	A2	Cells. EBV-transformed lymphocytes (GTEx)	PrediXcan	0.999764	cells_ebv-transformed_lymphocytes	0.999981
552	ENSG00000117020	AKT3	-1.35972	-0.26216	0.173918	0.0211036	0.0292216	0.0592958	0.337569	3	3	3	A2	Cells. EBV-transformed lymphocytes (GTEx)	PrediXcan	0.999764	cells_ebv-transformed_lymphocytes	0.999981
553	ENSG00000162738	VANGL2	1.35952	0.123144	0.17398	0.0510674	0.0154602	0.274577	0.936479	32	35	35	A2	Cells. EBV-transformed lymphocytes (GTEx)	PrediXcan	0.999764	cells_ebv-transformed_lymphocytes	0.999981
554	ENSG00000206579	XKR4	-1.35951	-0.186085	0.173986	0.0220422	0.0373041	0.0723858	0.39459	8	10	10	A2	Cells. EBV-transformed lymphocytes (GTEx)	PrediXcan	0.999764	cells_ebv-transformed_lymphocytes	0.999981
555	ENSG00000135823	STX6	-1.35836	-0.208115	0.174349	0.0251242	0.0142495	0.231707	0.85968	21	29	29	A2	Cells. EBV-transformed lymphocytes (GTEx)	PrediXcan	0.999764	cells_ebv-transformed_lymphocytes	0.999981
556	ENSG00000019991	HGF	-1.35622	-0.169646	0.175029	0.0407956	0.0442124	0.0442415	0.26871	26	36	36	A2	Cells. EBV-transformed lymphocytes (GTEx)	PrediXcan	0.999764	cells_ebv-transformed_lymphocytes	0.999981
557	ENSG00000135407	AVIL	-1.35459	-0.128429	0.175549	0.0866703	0.0524694	0.0342886	0.217977	51	56	56	A2	Cells. EBV-transformed lymphocytes (GTEx)	PrediXcan	0.999764	cells_ebv-transformed_lymphocytes	0.999981
558	ENSG00000087095	NLK	-1.35317	-1.49476	0.176	0.000866702	0.0550632	0.0177394	0.126642	1	2	2	A2	Cells. EBV-transformed lymphocytes (GTEx)	PrediXcan	0.999764	cells_ebv-transformed_lymphocytes	0.999981
559	ENSG00000169047	IRS1	1.35115	0.108906	0.176647	0.109072	0.0341027	0.0814903	0.431704	55	69	69	A2	Cells. EBV-transformed lymphocytes (GTEx)	PrediXcan	0.999764	cells_ebv-transformed_lymphocytes	0.999981
560	ENSG00000142784	WDTC1	-1.35081	-0.0929844	0.176756	0.137023	0.0264926	0.138806	0.629435	77	88	88	A2	Cells. EBV-transformed lymphocytes (GTEx)	PrediXcan	0.999764	cells_ebv-transformed_lymphocytes	0.999981
561	ENSG00000135297	MTO1	1.34998	0.167045	0.177022	0.0396004	0.045668	0.0459023	0.277158	23	30	30	A2	Cells. EBV-transformed lymphocytes (GTEx)	PrediXcan	0.999764	cells_ebv-transformed_lymphocytes	0.999981
562	ENSG00000175395	ZNF25	-1.34886	-0.218634	0.177381	0.0253621	0.0492971	0.0303165	0.196851	21	27	27	A2	Cells. EBV-transformed lymphocytes (GTEx)	PrediXcan	0.999764	cells_ebv-transformed_lymphocytes	0.999981
563	ENSG00000166435	XRRA1	-1.34822	-0.0429767	0.177587	0.420037	0.674624	2.55867e-26	1.89768e-23	64	72	72	A2	Cells. EBV-transformed lymphocytes (GTEx)	PrediXcan	0.999764	cells_ebv-transformed_lymphocytes	0.999981
564	ENSG00000115750	TAF1B	-1.34814	-0.108709	0.177614	0.105847	0.381617	1.51238e-10	7.39569e-09	24	28	28	A2	Cells. EBV-transformed lymphocytes (GTEx)	PrediXcan	0.999764	cells_ebv-transformed_lymphocytes	0.999981
565	ENSG00000171724	VAT1L	-1.34562	-0.106572	0.178425	0.0845416	0.0549118	0.0312215	0.201356	33	42	42	A2	Cells. EBV-transformed lymphocytes (GTEx)	PrediXcan	0.999764	cells_ebv-transformed_lymphocytes	0.999981
566	ENSG00000051620	HEBP2	-1.34519	-0.14694	0.178563	0.0255513	0.0748031	0.0115017	0.0873425	10	13	13	A2	Cells. EBV-transformed lymphocytes (GTEx)	PrediXcan	0.999764	cells_ebv-transformed_lymphocytes	0.999981
567	ENSG00000117868	ESYT2	-1.34498	-0.13756	0.178633	0.0323529	0.0510045	0.0373852	0.235643	15	15	15	A2	Cells. EBV-transformed lymphocytes (GTEx)	PrediXcan	0.999764	cells_ebv-transformed_lymphocytes	0.999981
568	ENSG00000107897	ACBD5	-1.34466	-0.244141	0.178736	0.0198465	0.0970277	0.00414113	0.0358057	23	30	30	A2	Cells. EBV-transformed lymphocytes (GTEx)	PrediXcan	0.999764	cells_ebv-transformed_lymphocytes	0.999981
569	ENSG00000167700	MFSD3	1.34461	0.532854	0.178752	0.00408295	0.0189745	0.209277	0.812874	2	3	3	A2	Cells. EBV-transformed lymphocytes (GTEx)	PrediXcan	0.999764	cells_ebv-transformed_lymphocytes	0.999981
570	ENSG00000130724	CHMP2A	-1.34397	-0.582548	0.178957	0.00197246	0.0456944	0.0542064	0.314547	21	31	31	A2	Cells. EBV-transformed lymphocytes (GTEx)	PrediXcan	0.999764	cells_ebv-transformed_lymphocytes	0.999981
571	ENSG00000167065	DUSP18	1.34395	0.270265	0.178963	0.0173776	0.13179	0.000367387	0.00426118	11	14	14	A2	Cells. EBV-transformed lymphocytes (GTEx)	PrediXcan	0.999764	cells_ebv-transformed_lymphocytes	0.999981
572	ENSG00000051596	THOC3	-1.34377	-0.324924	0.179024	0.0123977	0.110763	0.00145392	0.0141265	9	14	14	A2	Cells. EBV-transformed lymphocytes (GTEx)	PrediXcan	0.999764	cells_ebv-transformed_lymphocytes	0.999981
573	ENSG00000049239	H6PD	-1.34345	-0.181686	0.179126	0.0377199	0.295218	4.37767e-08	1.29011e-06	10	15	15	A2	Cells. EBV-transformed lymphocytes (GTEx)	PrediXcan	0.999764	cells_ebv-transformed_lymphocytes	0.999981
574	ENSG00000162441	LZIC	1.34327	0.148945	0.179184	0.0485614	0.418921	5.55112e-12	3.68694e-10	7	13	13	A2	Cells. EBV-transformed lymphocytes (GTEx)	PrediXcan	0.999764	cells_ebv-transformed_lymphocytes	0.999981
575	ENSG00000128694	OSGEPL1	-1.34183	-0.152095	0.17965	0.031223	0.0669412	0.01467	0.107184	5	5	5	A2	Cells. EBV-transformed lymphocytes (GTEx)	PrediXcan	0.999764	cells_ebv-transformed_lymphocytes	0.999981
576	ENSG00000185803	SLC52A2	-1.34133	-0.172131	0.179812	0.0422945	0.0653735	0.0160557	0.115987	8	12	12	A2	Cells. EBV-transformed lymphocytes (GTEx)	PrediXcan	0.999764	cells_ebv-transformed_lymphocytes	0.999981
577	ENSG00000085719	CPNE3	1.34055	0.419386	0.180067	0.00751881	0.0169437	0.24295	0.879682	5	7	7	A2	Cells. EBV-transformed lymphocytes (GTEx)	PrediXcan	0.999764	cells_ebv-transformed_lymphocytes	0.999981
578	ENSG00000165355	FBXO33	1.33843	0.228826	0.180755	0.0155657	0.0825404	0.00807538	0.0642469	18	27	27	A2	Cells. EBV-transformed lymphocytes (GTEx)	PrediXcan	0.999764	cells_ebv-transformed_lymphocytes	0.999981
579	ENSG00000239713	APOBEC3G	-1.33433	-1.32562	0.182094	0.00180261	0.0212394	0.17424	0.731251	3	8	8	A2	Cells. EBV-transformed lymphocytes (GTEx)	PrediXcan	0.999764	cells_ebv-transformed_lymphocytes	0.999981
580	ENSG00000172977	KAT5	-1.33431	-0.136913	0.182103	0.0663394	0.024259	0.156688	0.688765	26	34	34	A2	Cells. EBV-transformed lymphocytes (GTEx)	PrediXcan	0.999764	cells_ebv-transformed_lymphocytes	0.999981
581	ENSG00000196110	ZNF699	1.33276	1.72357	0.182609	0.000539416	0.021363	0.184762	0.758945	3	4	4	A2	Cells. EBV-transformed lymphocytes (GTEx)	PrediXcan	0.999764	cells_ebv-transformed_lymphocytes	0.999981
582	ENSG00000214309	MBLAC1	-1.33263	-0.147343	0.182655	0.0536303	0.154876	0.000114819	0.00149838	58	66	66	A2	Cells. EBV-transformed lymphocytes (GTEx)	PrediXcan	0.999764	cells_ebv-transformed_lymphocytes	0.999981
583	ENSG00000169733	RFNG	-1.3259	-0.130731	0.184874	0.0678781	0.150368	0.000190756	0.00237501	18	22	22	A2	Cells. EBV-transformed lymphocytes (GTEx)	PrediXcan	0.999764	cells_ebv-transformed_lymphocytes	0.999981
584	ENSG00000184445	KNTC1	1.32532	0.232942	0.185064	0.0127573	0.0351835	0.0932566	0.477918	21	28	28	A2	Cells. EBV-transformed lymphocytes (GTEx)	PrediXcan	0.999764	cells_ebv-transformed_lymphocytes	0.999981
585	ENSG00000260855	AL591848.4	-1.32487	-0.116056	0.185214	0.134444	0.117628	0.00116864	0.0116428	67	85	85	A2	Cells. EBV-transformed lymphocytes (GTEx)	PrediXcan	0.999764	cells_ebv-transformed_lymphocytes	0.999981
586	ENSG00000145416	MARCH1	1.32455	0.184099	0.185322	0.0231489	0.0931863	0.00291752	0.0261052	9	12	12	A2	Cells. EBV-transformed lymphocytes (GTEx)	PrediXcan	0.999764	cells_ebv-transformed_lymphocytes	0.999981
587	ENSG00000131143	COX4I1	-1.32401	-1.67498	0.1855	0.00050594	0.041523	0.0599391	0.340215	1	2	2	A2	Cells. EBV-transformed lymphocytes (GTEx)	PrediXcan	0.999764	cells_ebv-transformed_lymphocytes	0.999981
588	ENSG00000140043	PTGR2	-1.32393	-0.0881653	0.185525	0.216573	0.135188	0.000220464	0.00270018	47	61	61	A2	Cells. EBV-transformed lymphocytes (GTEx)	PrediXcan	0.999764	cells_ebv-transformed_lymphocytes	0.999981
589	ENSG00000167528	ZNF641	1.32374	0.204285	0.18559	0.0248475	0.0177693	0.213442	0.82106	17	22	22	A2	Cells. EBV-transformed lymphocytes (GTEx)	PrediXcan	0.999764	cells_ebv-transformed_lymphocytes	0.999981
590	ENSG00000182986	ZNF320	1.32252	0.287511	0.185994	0.0154718	0.091034	0.00491487	0.0416065	3	3	3	A2	Cells. EBV-transformed lymphocytes (GTEx)	PrediXcan	0.999764	cells_ebv-transformed_lymphocytes	0.999981
591	ENSG00000145349	CAMK2D	1.32225	2.08001	0.186084	0.000216994	0.0304401	0.0943692	0.481486	2	4	4	A2	Cells. EBV-transformed lymphocytes (GTEx)	PrediXcan	0.999764	cells_ebv-transformed_lymphocytes	0.999981
592	ENSG00000136828	RALGPS1	-1.32116	-0.18703	0.186448	0.0317937	0.024893	0.156744	0.688788	19	28	28	A2	Cells. EBV-transformed lymphocytes (GTEx)	PrediXcan	0.999764	cells_ebv-transformed_lymphocytes	0.999981
593	ENSG00000065600	TMEM206	1.31905	0.158481	0.187151	0.0321623	0.0356334	0.0848133	0.444371	28	34	34	A2	Cells. EBV-transformed lymphocytes (GTEx)	PrediXcan	0.999764	cells_ebv-transformed_lymphocytes	0.999981
594	ENSG00000143149	ALDH9A1	1.31851	0.102872	0.187332	0.0956003	0.153982	0.0001145	0.00149567	28	39	39	A2	Cells. EBV-transformed lymphocytes (GTEx)	PrediXcan	0.999764	cells_ebv-transformed_lymphocytes	0.999981
595	ENSG00000179933	C14orf119	-1.31783	-0.251436	0.187561	0.0113675	0.0431983	0.0520857	0.30513	13	18	18	A2	Cells. EBV-transformed lymphocytes (GTEx)	PrediXcan	0.999764	cells_ebv-transformed_lymphocytes	0.999981
596	ENSG00000100836	PABPN1	-1.31231	-0.417481	0.189416	0.00596109	0.0129732	0.302027	0.977705	8	10	10	A2	Cells. EBV-transformed lymphocytes (GTEx)	PrediXcan	0.999764	cells_ebv-transformed_lymphocytes	0.999981
597	ENSG00000111341	MGP	-1.31129	-0.24012	0.189761	0.0125347	0.0122458	0.294422	0.967634	13	20	20	A2	Cells. EBV-transformed lymphocytes (GTEx)	PrediXcan	0.999764	cells_ebv-transformed_lymphocytes	0.999981
598	ENSG00000158163	DZIP1L	-1.30959	-0.235989	0.190335	0.0172227	0.0753918	0.0112189	0.0854375	4	6	6	A2	Cells. EBV-transformed lymphocytes (GTEx)	PrediXcan	0.999764	cells_ebv-transformed_lymphocytes	0.999981
599	ENSG00000064393	HIPK2	1.30897	0.228668	0.190544	0.0192624	0.0141469	0.276194	0.937738	7	9	9	A2	Cells. EBV-transformed lymphocytes (GTEx)	PrediXcan	0.999764	cells_ebv-transformed_lymphocytes	0.999981
600	ENSG00000166938	DIS3L	1.30847	0.092143	0.190715	0.106161	0.255481	4.06876e-07	9.57989e-06	21	29	29	A2	Cells. EBV-transformed lymphocytes (GTEx)	PrediXcan	0.999764	cells_ebv-transformed_lymphocytes	0.999981
601	ENSG00000118514	ALDH8A1	1.30812	0.0766068	0.190833	0.180649	0.384567	1.20395e-11	7.47567e-10	79	94	94	A2	Cells. EBV-transformed lymphocytes (GTEx)	PrediXcan	0.999764	cells_ebv-transformed_lymphocytes	0.999981
602	ENSG00000253540	FAM86HP	-1.30753	-0.161674	0.191032	0.0463253	0.268697	6.07557e-08	1.74053e-06	64	89	89	A2	Cells. EBV-transformed lymphocytes (GTEx)	PrediXcan	0.999764	cells_ebv-transformed_lymphocytes	0.999981
603	ENSG00000170260	ZNF212	1.30723	0.167028	0.191135	0.038128	0.0719117	0.0142857	0.104903	24	30	30	A2	Cells. EBV-transformed lymphocytes (GTEx)	PrediXcan	0.999764	cells_ebv-transformed_lymphocytes	0.999981
604	ENSG00000103351	CLUAP1	-1.30715	-0.0521329	0.19116	0.352536	0.0880451	0.00358514	0.0314053	72	84	84	A2	Cells. EBV-transformed lymphocytes (GTEx)	PrediXcan	0.999764	cells_ebv-transformed_lymphocytes	0.999981
605	ENSG00000066629	EML1	-1.30539	-0.190001	0.19176	0.0206446	0.0199366	0.201256	0.795368	47	56	56	A2	Cells. EBV-transformed lymphocytes (GTEx)	PrediXcan	0.999764	cells_ebv-transformed_lymphocytes	0.999981
606	ENSG00000100243	CYB5R3	1.30503	0.0814436	0.191881	0.154489	0.233305	9.90713e-07	2.1682e-05	24	27	27	A2	Cells. EBV-transformed lymphocytes (GTEx)	PrediXcan	0.999764	cells_ebv-transformed_lymphocytes	0.999981
607	ENSG00000242612	DECR2	-1.30469	-0.154449	0.191997	0.0473388	0.194016	5.39371e-06	9.82348e-05	20	28	28	A2	Cells. EBV-transformed lymphocytes (GTEx)	PrediXcan	0.999764	cells_ebv-transformed_lymphocytes	0.999981
608	ENSG00000163788	SNRK	-1.30394	-0.375101	0.192254	0.00847838	0.1337	0.000407479	0.00464547	7	8	8	A2	Cells. EBV-transformed lymphocytes (GTEx)	PrediXcan	0.999764	cells_ebv-transformed_lymphocytes	0.999981
609	ENSG00000115234	SNX17	-1.30359	-0.739562	0.192375	0.00152616	0.043709	0.0250435	0.168259	2	2	2	A2	Cells. EBV-transformed lymphocytes (GTEx)	PrediXcan	0.999764	cells_ebv-transformed_lymphocytes	0.999981
610	ENSG00000271614	ATP2B1-AS1	1.30308	1.86114	0.192546	0.000753023	0.0270754	0.135635	0.61884	2	2	2	A2	Cells. EBV-transformed lymphocytes (GTEx)	PrediXcan	0.999764	cells_ebv-transformed_lymphocytes	0.999981
611	ENSG00000157916	RER1	-1.30298	-0.0704353	0.192582	0.121453	0.0875051	0.00256189	0.0232503	40	51	51	A2	Cells. EBV-transformed lymphocytes (GTEx)	PrediXcan	0.999764	cells_ebv-transformed_lymphocytes	0.999981
612	ENSG00000164307	ERAP1	-1.30139	-0.0390787	0.193126	0.434994	0.637765	1.14955e-26	9.02732e-24	81	99	99	A2	Cells. EBV-transformed lymphocytes (GTEx)	PrediXcan	0.999764	cells_ebv-transformed_lymphocytes	0.999981
613	ENSG00000110917	MLEC	-1.30007	-1.83015	0.193577	0.000220139	0.026422	0.120093	0.570956	2	2	2	A2	Cells. EBV-transformed lymphocytes (GTEx)	PrediXcan	0.999764	cells_ebv-transformed_lymphocytes	0.999981
614	ENSG00000185507	IRF7	-1.2996	-0.527729	0.193737	0.00469008	0.0155371	0.253227	0.898923	3	4	4	A2	Cells. EBV-transformed lymphocytes (GTEx)	PrediXcan	0.999764	cells_ebv-transformed_lymphocytes	0.999981
615	ENSG00000196502	SULT1A1	1.29952	0.183779	0.193766	0.0359487	0.0107554	0.359459	1	14	18	18	A2	Cells. EBV-transformed lymphocytes (GTEx)	PrediXcan	0.999764	cells_ebv-transformed_lymphocytes	0.999981
616	ENSG00000188779	SKOR1	1.29867	0.112358	0.194058	0.0746146	0.0132095	0.282622	0.948704	91	109	109	A2	Cells. EBV-transformed lymphocytes (GTEx)	PrediXcan	0.999764	cells_ebv-transformed_lymphocytes	0.999981
617	ENSG00000116005	PCYOX1	1.29858	0.0931984	0.194087	0.112638	0.142969	0.000249093	0.00299585	24	28	28	A2	Cells. EBV-transformed lymphocytes (GTEx)	PrediXcan	0.999764	cells_ebv-transformed_lymphocytes	0.999981
618	ENSG00000007312	CD79B	1.29849	0.106485	0.19412	0.131497	0.0328022	0.0916476	0.47221	128	149	149	A2	Cells. EBV-transformed lymphocytes (GTEx)	PrediXcan	0.999764	cells_ebv-transformed_lymphocytes	0.999981
619	ENSG00000048028	USP28	-1.29845	-0.0896997	0.194134	0.0970494	0.160244	0.000144341	0.00184928	45	51	51	A2	Cells. EBV-transformed lymphocytes (GTEx)	PrediXcan	0.999764	cells_ebv-transformed_lymphocytes	0.999981
620	ENSG00000218510	LINC00339	-1.29833	-0.0627687	0.194173	0.30901	0.544286	2.29688e-17	3.56551e-15	75	88	88	A2	Cells. EBV-transformed lymphocytes (GTEx)	PrediXcan	0.999764	cells_ebv-transformed_lymphocytes	0.999981
621	ENSG00000010322	NISCH	1.29742	0.404922	0.194487	0.00497936	0.0426289	0.0597688	0.339682	8	11	11	A2	Cells. EBV-transformed lymphocytes (GTEx)	PrediXcan	0.999764	cells_ebv-transformed_lymphocytes	0.999981
622	ENSG00000122863	CHST3	1.29734	0.110841	0.194513	0.0591527	0.22128	5.59946e-07	1.28884e-05	17	19	19	A2	Cells. EBV-transformed lymphocytes (GTEx)	PrediXcan	0.999764	cells_ebv-transformed_lymphocytes	0.999981
623	ENSG00000188897	AC099489.1	1.2973	0.121289	0.194527	0.0709795	0.202773	1.71219e-07	4.42123e-06	6	10	10	A2	Cells. EBV-transformed lymphocytes (GTEx)	PrediXcan	0.999764	cells_ebv-transformed_lymphocytes	0.999981
624	ENSG00000168116	KIAA1586	1.29558	0.213644	0.195121	0.016426	0.101324	0.00335396	0.029633	21	28	28	A2	Cells. EBV-transformed lymphocytes (GTEx)	PrediXcan	0.999764	cells_ebv-transformed_lymphocytes	0.999981
625	ENSG00000175602	CCDC85B	-1.29535	-0.380697	0.1952	0.00764614	0.0278856	0.120856	0.573152	1	1	1	A2	Cells. EBV-transformed lymphocytes (GTEx)	PrediXcan	0.999764	cells_ebv-transformed_lymphocytes	0.999981
626	ENSG00000138592	USP8	-1.29331	-0.475873	0.195903	0.00299567	0.0271816	0.133427	0.611905	2	2	2	A2	Cells. EBV-transformed lymphocytes (GTEx)	PrediXcan	0.999764	cells_ebv-transformed_lymphocytes	0.999981
627	ENSG00000273486	AC096992.2	-1.29199	-0.104728	0.196362	0.0671419	0.178422	4.63178e-05	0.000669927	20	21	21	A2	Cells. EBV-transformed lymphocytes (GTEx)	PrediXcan	0.999764	cells_ebv-transformed_lymphocytes	0.999981
628	ENSG00000175606	TMEM70	-1.28904	-0.219452	0.197386	0.0419164	0.0105555	0.349563	1	24	27	27	A2	Cells. EBV-transformed lymphocytes (GTEx)	PrediXcan	0.999764	cells_ebv-transformed_lymphocytes	0.999981
629	ENSG00000111725	PRKAB1	1.2886	0.183906	0.197539	0.0175188	0.150077	0.000121616	0.00157936	21	27	27	A2	Cells. EBV-transformed lymphocytes (GTEx)	PrediXcan	0.999764	cells_ebv-transformed_lymphocytes	0.999981
630	ENSG00000130363	RSPH3	1.28848	0.123234	0.19758	0.045565	0.0199842	0.179965	0.746358	140	159	159	A2	Cells. EBV-transformed lymphocytes (GTEx)	PrediXcan	0.999764	cells_ebv-transformed_lymphocytes	0.999981
631	ENSG00000163072	NOSTRIN	-1.28791	-0.0881765	0.197776	0.104712	0.277235	6.10481e-09	2.16178e-07	33	41	41	A2	Cells. EBV-transformed lymphocytes (GTEx)	PrediXcan	0.999764	cells_ebv-transformed_lymphocytes	0.999981
632	ENSG00000255201	AC087623.2	1.28736	0.0952674	0.197971	0.0623574	0.0154578	0.210259	0.815029	37	46	46	A2	Cells. EBV-transformed lymphocytes (GTEx)	PrediXcan	0.999764	cells_ebv-transformed_lymphocytes	0.999981
633	ENSG00000150540	HNMT	1.28426	0.964021	0.199051	0.00126481	0.0154352	0.249397	0.892137	4	6	6	A2	Cells. EBV-transformed lymphocytes (GTEx)	PrediXcan	0.999764	cells_ebv-transformed_lymphocytes	0.999981
634	ENSG00000167553	TUBA1C	1.28421	0.0681824	0.199068	0.205373	0.0888706	0.000979776	0.0100077	90	105	105	A2	Cells. EBV-transformed lymphocytes (GTEx)	PrediXcan	0.999764	cells_ebv-transformed_lymphocytes	0.999981
635	ENSG00000113504	SLC12A7	1.28407	0.124227	0.199118	0.0720568	0.264512	4.71441e-08	1.38629e-06	4	6	6	A2	Cells. EBV-transformed lymphocytes (GTEx)	PrediXcan	0.999764	cells_ebv-transformed_lymphocytes	0.999981
636	ENSG00000182827	ACBD3	1.28329	0.160195	0.199391	0.0265766	0.042386	0.0422337	0.259228	20	30	30	A2	Cells. EBV-transformed lymphocytes (GTEx)	PrediXcan	0.999764	cells_ebv-transformed_lymphocytes	0.999981
637	ENSG00000166946	CCNDBP1	-1.2831	-0.103657	0.199456	0.0650435	0.126852	0.000325221	0.00380517	47	64	64	A2	Cells. EBV-transformed lymphocytes (GTEx)	PrediXcan	0.999764	cells_ebv-transformed_lymphocytes	0.999981
638	ENSG00000105639	JAK3	-1.28262	-0.508759	0.199624	0.00471272	0.0396899	0.061943	0.348919	6	7	7	A2	Cells. EBV-transformed lymphocytes (GTEx)	PrediXcan	0.999764	cells_ebv-transformed_lymphocytes	0.999981
639	ENSG00000176386	CDC26	-1.28183	-0.256028	0.199904	0.0088272	0.106418	0.00254917	0.0231506	15	17	17	A2	Cells. EBV-transformed lymphocytes (GTEx)	PrediXcan	0.999764	cells_ebv-transformed_lymphocytes	0.999981
640	ENSG00000088305	DNMT3B	-1.28178	-0.198034	0.199919	0.0301042	0.0674633	0.0168024	0.120404	54	72	72	A2	Cells. EBV-transformed lymphocytes (GTEx)	PrediXcan	0.999764	cells_ebv-transformed_lymphocytes	0.999981
641	ENSG00000228638	FCF1P2	1.28126	0.0817553	0.200101	0.0933737	0.249286	3.20732e-08	9.7313e-07	65	73	73	A2	Cells. EBV-transformed lymphocytes (GTEx)	PrediXcan	0.999764	cells_ebv-transformed_lymphocytes	0.999981
642	ENSG00000076650	GPATCH1	1.28086	0.189623	0.200242	0.0301223	0.263978	1.32858e-07	3.51915e-06	36	49	49	A2	Cells. EBV-transformed lymphocytes (GTEx)	PrediXcan	0.999764	cells_ebv-transformed_lymphocytes	0.999981
643	ENSG00000198265	HELZ	-1.28057	-0.637489	0.200345	0.00378313	0.0114489	0.329635	1	5	6	6	A2	Cells. EBV-transformed lymphocytes (GTEx)	PrediXcan	0.999764	cells_ebv-transformed_lymphocytes	0.999981
644	ENSG00000177225	GATD1	1.28026	0.341604	0.200453	0.00558506	0.0112837	0.341341	1	5	10	10	A2	Cells. EBV-transformed lymphocytes (GTEx)	PrediXcan	0.999764	cells_ebv-transformed_lymphocytes	0.999981
645	ENSG00000234338	AC073349.2	-1.27996	-0.119705	0.200558	0.0554949	0.0214354	0.167501	0.715566	17	19	19	A2	Cells. EBV-transformed lymphocytes (GTEx)	PrediXcan	0.999764	cells_ebv-transformed_lymphocytes	0.999981
646	ENSG00000085998	POMGNT1	1.27853	0.253433	0.201061	0.0146259	0.0148815	0.276173	0.937738	43	56	56	A2	Cells. EBV-transformed lymphocytes (GTEx)	PrediXcan	0.999764	cells_ebv-transformed_lymphocytes	0.999981
647	ENSG00000141552	ANAPC11	1.2785	0.263324	0.201075	0.0203945	0.0230684	0.160678	0.699725	7	7	7	A2	Cells. EBV-transformed lymphocytes (GTEx)	PrediXcan	0.999764	cells_ebv-transformed_lymphocytes	0.999981
648	ENSG00000180979	LRRC57	-1.27808	-0.0853775	0.201222	0.113931	0.10618	0.00211901	0.019645	38	42	42	A2	Cells. EBV-transformed lymphocytes (GTEx)	PrediXcan	0.999764	cells_ebv-transformed_lymphocytes	0.999981
649	ENSG00000099282	TSPAN15	-1.27699	-0.217922	0.201606	0.0140611	0.0311818	0.108565	0.53031	4	4	4	A2	Cells. EBV-transformed lymphocytes (GTEx)	PrediXcan	0.999764	cells_ebv-transformed_lymphocytes	0.999981
650	ENSG00000132388	UBE2G1	1.27671	0.170032	0.201705	0.030283	0.0591197	0.0268141	0.177564	22	29	29	A2	Cells. EBV-transformed lymphocytes (GTEx)	PrediXcan	0.999764	cells_ebv-transformed_lymphocytes	0.999981
651	ENSG00000081307	UBA5	-1.27456	-0.262263	0.202464	0.0162115	0.0273039	0.134921	0.616638	34	43	43	A2	Cells. EBV-transformed lymphocytes (GTEx)	PrediXcan	0.999764	cells_ebv-transformed_lymphocytes	0.999981
652	ENSG00000152439	ZNF773	1.27278	0.0860753	0.203095	0.0968986	0.0701287	0.0125911	0.0936961	114	126	126	A2	Cells. EBV-transformed lymphocytes (GTEx)	PrediXcan	0.999764	cells_ebv-transformed_lymphocytes	0.999981
653	ENSG00000167766	ZNF83	1.27236	0.0847169	0.203244	0.115629	0.322285	8.38806e-09	2.90105e-07	46	59	59	A2	Cells. EBV-transformed lymphocytes (GTEx)	PrediXcan	0.999764	cells_ebv-transformed_lymphocytes	0.999981
654	ENSG00000105499	PLA2G4C	-1.27134	-0.098477	0.203609	0.115519	0.383951	1.23744e-11	7.64806e-10	28	46	46	A2	Cells. EBV-transformed lymphocytes (GTEx)	PrediXcan	0.999764	cells_ebv-transformed_lymphocytes	0.999981
655	ENSG00000177640	CASC2	1.2704	0.202513	0.203944	0.024521	0.0911387	0.00351493	0.0309119	9	9	9	A2	Cells. EBV-transformed lymphocytes (GTEx)	PrediXcan	0.999764	cells_ebv-transformed_lymphocytes	0.999981
656	ENSG00000197302	ZNF720	-1.2693	-0.232011	0.204335	0.0313308	0.0102036	0.359533	1	79	137	137	A2	Cells. EBV-transformed lymphocytes (GTEx)	PrediXcan	0.999764	cells_ebv-transformed_lymphocytes	0.999981
657	ENSG00000106460	TMEM106B	-1.26745	-0.305695	0.204996	0.0112182	0.0118024	0.321919	0.999317	27	43	43	A2	Cells. EBV-transformed lymphocytes (GTEx)	PrediXcan	0.999764	cells_ebv-transformed_lymphocytes	0.999981
658	ENSG00000145882	PCYOX1L	1.26698	0.0904994	0.205161	0.0776609	0.240974	8.56336e-07	1.88338e-05	11	15	15	A2	Cells. EBV-transformed lymphocytes (GTEx)	PrediXcan	0.999764	cells_ebv-transformed_lymphocytes	0.999981
659	ENSG00000272221	AL645933.2	-1.26308	-0.039373	0.206561	0.238346	0.431468	8.04749e-13	5.96855e-11	128	163	163	A2	Cells. EBV-transformed lymphocytes (GTEx)	PrediXcan	0.999764	cells_ebv-transformed_lymphocytes	0.999981
660	ENSG00000115484	CCT4	1.26171	0.179016	0.207053	0.0196954	0.0176174	0.205679	0.80557	8	10	10	A2	Cells. EBV-transformed lymphocytes (GTEx)	PrediXcan	0.999764	cells_ebv-transformed_lymphocytes	0.999981
661	ENSG00000102531	FNDC3A	1.26117	0.0730328	0.207247	0.223579	0.0440696	0.0348637	0.221107	83	96	96	A2	Cells. EBV-transformed lymphocytes (GTEx)	PrediXcan	0.999764	cells_ebv-transformed_lymphocytes	0.999981
662	ENSG00000165929	TC2N	-1.26101	-0.10883	0.207307	0.0681062	0.193812	4.78176e-06	8.8172e-05	25	29	29	A2	Cells. EBV-transformed lymphocytes (GTEx)	PrediXcan	0.999764	cells_ebv-transformed_lymphocytes	0.999981
663	ENSG00000147419	CCDC25	-1.26039	-0.131759	0.207529	0.029948	0.177372	4.98128e-05	0.00071352	22	27	27	A2	Cells. EBV-transformed lymphocytes (GTEx)	PrediXcan	0.999764	cells_ebv-transformed_lymphocytes	0.999981
664	ENSG00000196967	ZNF585A	1.26007	0.961531	0.207644	0.000750906	0.0128591	0.313934	0.990552	12	16	16	A2	Cells. EBV-transformed lymphocytes (GTEx)	PrediXcan	0.999764	cells_ebv-transformed_lymphocytes	0.999981
665	ENSG00000214922	HLA-F-AS1	-1.25932	-0.0882416	0.207916	0.112328	0.237492	1.10494e-07	2.98601e-06	68	96	96	A2	Cells. EBV-transformed lymphocytes (GTEx)	PrediXcan	0.999764	cells_ebv-transformed_lymphocytes	0.999981
666	ENSG00000185722	ANKFY1	-1.25881	-1.0148	0.2081	0.00163936	0.0218074	0.165583	0.711516	1	2	2	A2	Cells. EBV-transformed lymphocytes (GTEx)	PrediXcan	0.999764	cells_ebv-transformed_lymphocytes	0.999981
667	ENSG00000250742	LINC02381	1.25697	0.0692546	0.208765	0.18955	0.0345311	0.0718514	0.392469	53	70	70	A2	Cells. EBV-transformed lymphocytes (GTEx)	PrediXcan	0.999764	cells_ebv-transformed_lymphocytes	0.999981
668	ENSG00000110400	NECTIN1	-1.25679	-0.178789	0.208831	0.0568504	0.0328046	0.0893524	0.462885	29	36	36	A2	Cells. EBV-transformed lymphocytes (GTEx)	PrediXcan	0.999764	cells_ebv-transformed_lymphocytes	0.999981
669	ENSG00000162927	PUS10	1.25416	0.144734	0.209784	0.0273432	0.0114265	0.334049	1	18	21	21	A2	Cells. EBV-transformed lymphocytes (GTEx)	PrediXcan	0.999764	cells_ebv-transformed_lymphocytes	0.999981
670	ENSG00000104427	ZC2HC1A	1.25368	0.0617672	0.209957	0.14469	0.492366	1.44854e-14	1.41153e-12	52	71	71	A2	Cells. EBV-transformed lymphocytes (GTEx)	PrediXcan	0.999764	cells_ebv-transformed_lymphocytes	0.999981
671	ENSG00000131873	CHSY1	-1.25291	-0.14829	0.210238	0.0475733	0.0651987	0.0198874	0.139076	26	35	35	A2	Cells. EBV-transformed lymphocytes (GTEx)	PrediXcan	0.999764	cells_ebv-transformed_lymphocytes	0.999981
672	ENSG00000188785	ZNF548	1.25174	0.146982	0.210663	0.0501613	0.0112744	0.347795	1	42	49	49	A2	Cells. EBV-transformed lymphocytes (GTEx)	PrediXcan	0.999764	cells_ebv-transformed_lymphocytes	0.999981
673	ENSG00000121774	KHDRBS1	1.25058	0.334599	0.211089	0.00995711	0.0190495	0.201615	0.795368	8	9	9	A2	Cells. EBV-transformed lymphocytes (GTEx)	PrediXcan	0.999764	cells_ebv-transformed_lymphocytes	0.999981
674	ENSG00000132670	PTPRA	-1.24962	-0.263248	0.211439	0.0298972	0.0230386	0.166484	0.713369	21	30	30	A2	Cells. EBV-transformed lymphocytes (GTEx)	PrediXcan	0.999764	cells_ebv-transformed_lymphocytes	0.999981
675	ENSG00000263142	LRRC37A17P	1.2492	0.237539	0.211592	0.0166117	0.0104019	0.351371	1	8	12	12	A2	Cells. EBV-transformed lymphocytes (GTEx)	PrediXcan	0.999764	cells_ebv-transformed_lymphocytes	0.999981
676	ENSG00000197712	FAM114A1	1.24863	0.293394	0.211801	0.0101351	0.017174	0.235979	0.866901	10	13	13	A2	Cells. EBV-transformed lymphocytes (GTEx)	PrediXcan	0.999764	cells_ebv-transformed_lymphocytes	0.999981
677	ENSG00000176593	AC008969.1	1.24846	0.269631	0.211862	0.00952226	0.0366969	0.0699638	0.383989	11	16	16	A2	Cells. EBV-transformed lymphocytes (GTEx)	PrediXcan	0.999764	cells_ebv-transformed_lymphocytes	0.999981
678	ENSG00000163684	RPP14	1.24819	0.221996	0.211962	0.0199871	0.0153644	0.234579	0.864945	5	5	5	A2	Cells. EBV-transformed lymphocytes (GTEx)	PrediXcan	0.999764	cells_ebv-transformed_lymphocytes	0.999981
679	ENSG00000167862	MRPL58	1.24767	0.216873	0.21215	0.0179426	0.0604317	0.0265385	0.176088	4	5	5	A2	Cells. EBV-transformed lymphocytes (GTEx)	PrediXcan	0.999764	cells_ebv-transformed_lymphocytes	0.999981
680	ENSG00000185596	WASH3P	1.24691	0.293369	0.212429	0.00631323	0.0118203	0.335278	1	9	11	11	A2	Cells. EBV-transformed lymphocytes (GTEx)	PrediXcan	0.999764	cells_ebv-transformed_lymphocytes	0.999981
681	ENSG00000256092	AC137767.1	-1.24629	-0.136159	0.212658	0.0267584	0.0597111	0.0176651	0.126247	150	191	191	A2	Cells. EBV-transformed lymphocytes (GTEx)	PrediXcan	0.999764	cells_ebv-transformed_lymphocytes	0.999981
682	ENSG00000106133	NSUN5P2	-1.24564	-0.0658708	0.212897	0.285019	0.297366	8.79487e-11	4.56854e-09	45	55	55	A2	Cells. EBV-transformed lymphocytes (GTEx)	PrediXcan	0.999764	cells_ebv-transformed_lymphocytes	0.999981
683	ENSG00000016864	GLT8D1	1.2451	0.0854124	0.213093	0.141857	0.0484154	0.0405995	0.251167	36	43	43	A2	Cells. EBV-transformed lymphocytes (GTEx)	PrediXcan	0.999764	cells_ebv-transformed_lymphocytes	0.999981
684	ENSG00000134056	MRPS36	-1.24502	-0.187076	0.213125	0.0119247	0.243878	2.7828e-08	8.63963e-07	17	25	25	A2	Cells. EBV-transformed lymphocytes (GTEx)	PrediXcan	0.999764	cells_ebv-transformed_lymphocytes	0.999981
685	ENSG00000177058	SLC38A9	1.24473	0.394152	0.21323	0.0112111	0.0117407	0.311198	0.987424	16	20	20	A2	Cells. EBV-transformed lymphocytes (GTEx)	PrediXcan	0.999764	cells_ebv-transformed_lymphocytes	0.999981
686	ENSG00000167930	FAM234A	-1.24472	-0.500129	0.213233	0.00382391	0.0165218	0.241524	0.877133	13	20	20	A2	Cells. EBV-transformed lymphocytes (GTEx)	PrediXcan	0.999764	cells_ebv-transformed_lymphocytes	0.999981
687	ENSG00000156973	PDE6D	1.24422	0.166745	0.213419	0.067982	0.0109	0.340058	1	65	74	74	A2	Cells. EBV-transformed lymphocytes (GTEx)	PrediXcan	0.999764	cells_ebv-transformed_lymphocytes	0.999981
688	ENSG00000142875	PRKACB	-1.24353	-0.0811785	0.213672	0.119914	0.0111442	0.298472	0.972565	91	103	103	A2	Cells. EBV-transformed lymphocytes (GTEx)	PrediXcan	0.999764	cells_ebv-transformed_lymphocytes	0.999981
689	ENSG00000108823	SGCA	-1.24285	-0.23875	0.213925	0.0166719	0.040717	0.0559474	0.321939	7	8	8	A2	Cells. EBV-transformed lymphocytes (GTEx)	PrediXcan	0.999764	cells_ebv-transformed_lymphocytes	0.999981
690	ENSG00000123689	G0S2	1.24268	0.0838556	0.213984	0.108754	0.0108905	0.351954	1	45	49	49	A2	Cells. EBV-transformed lymphocytes (GTEx)	PrediXcan	0.999764	cells_ebv-transformed_lymphocytes	0.999981
691	ENSG00000157637	SLC38A10	-1.24245	-0.363945	0.214071	0.00433506	0.0129646	0.292072	0.963945	5	6	6	A2	Cells. EBV-transformed lymphocytes (GTEx)	PrediXcan	0.999764	cells_ebv-transformed_lymphocytes	0.999981
692	ENSG00000167202	TBC1D2B	-1.24179	-0.117384	0.214314	0.0525481	0.0576088	0.0269682	0.178319	83	100	100	A2	Cells. EBV-transformed lymphocytes (GTEx)	PrediXcan	0.999764	cells_ebv-transformed_lymphocytes	0.999981
693	ENSG00000168404	MLKL	1.24165	0.306326	0.214367	0.010399	0.0616141	0.0242422	0.163659	10	13	13	A2	Cells. EBV-transformed lymphocytes (GTEx)	PrediXcan	0.999764	cells_ebv-transformed_lymphocytes	0.999981
694	ENSG00000204261	PSMB8-AS1	-1.23737	-0.0792942	0.215951	0.103154	0.085426	0.00742381	0.0595234	93	116	116	A2	Cells. EBV-transformed lymphocytes (GTEx)	PrediXcan	0.999764	cells_ebv-transformed_lymphocytes	0.999981
695	ENSG00000182310	SPACA6	1.23693	0.13556	0.216111	0.0613159	0.0994306	0.00354701	0.031153	28	37	37	A2	Cells. EBV-transformed lymphocytes (GTEx)	PrediXcan	0.999764	cells_ebv-transformed_lymphocytes	0.999981
696	ENSG00000198189	HSD17B11	1.23642	0.114623	0.216303	0.0760475	0.150767	0.000247797	0.00298295	49	57	57	A2	Cells. EBV-transformed lymphocytes (GTEx)	PrediXcan	0.999764	cells_ebv-transformed_lymphocytes	0.999981
697	ENSG00000048649	RSF1	1.23635	0.0844356	0.216329	0.135205	0.0207828	0.171397	0.724445	57	64	64	A2	Cells. EBV-transformed lymphocytes (GTEx)	PrediXcan	0.999764	cells_ebv-transformed_lymphocytes	0.999981
698	ENSG00000117593	DARS2	1.23609	0.261671	0.216425	0.0109845	0.0278338	0.131909	0.609126	18	22	22	A2	Cells. EBV-transformed lymphocytes (GTEx)	PrediXcan	0.999764	cells_ebv-transformed_lymphocytes	0.999981
699	ENSG00000103550	KNOP1	1.23553	0.0605652	0.216632	0.211682	0.332211	1.00138e-10	5.14172e-09	18	23	23	A2	Cells. EBV-transformed lymphocytes (GTEx)	PrediXcan	0.999764	cells_ebv-transformed_lymphocytes	0.999981
700	ENSG00000074855	ANO8	-1.23549	-0.170034	0.216648	0.033185	0.0121666	0.315312	0.992706	26	31	31	A2	Cells. EBV-transformed lymphocytes (GTEx)	PrediXcan	0.999764	cells_ebv-transformed_lymphocytes	0.999981
701	ENSG00000256223	ZNF10	1.23419	2.75663	0.217132	0.000123671	0.0222752	0.16369	0.70649	7	9	9	A2	Cells. EBV-transformed lymphocytes (GTEx)	PrediXcan	0.999764	cells_ebv-transformed_lymphocytes	0.999981
702	ENSG00000169136	ATF5	1.2322	0.272348	0.217876	0.0154587	0.0197174	0.204781	0.803831	9	15	15	A2	Cells. EBV-transformed lymphocytes (GTEx)	PrediXcan	0.999764	cells_ebv-transformed_lymphocytes	0.999981
703	ENSG00000103335	PIEZO1	1.23215	0.342498	0.217894	0.00583712	0.0104562	0.338707	1	8	9	9	A2	Cells. EBV-transformed lymphocytes (GTEx)	PrediXcan	0.999764	cells_ebv-transformed_lymphocytes	0.999981
704	ENSG00000250067	YJEFN3	-1.23132	-0.222451	0.218202	0.0297828	0.0357402	0.0844479	0.443058	18	23	23	A2	Cells. EBV-transformed lymphocytes (GTEx)	PrediXcan	0.999764	cells_ebv-transformed_lymphocytes	0.999981
705	ENSG00000166965	RCCD1	1.23063	0.283103	0.218462	0.0123059	0.172163	3.53311e-05	0.00052466	9	10	10	A2	Cells. EBV-transformed lymphocytes (GTEx)	PrediXcan	0.999764	cells_ebv-transformed_lymphocytes	0.999981
706	ENSG00000111696	NT5DC3	-1.23	-0.0586075	0.218698	0.203747	0.295041	3.33848e-08	1.01063e-06	49	57	57	A2	Cells. EBV-transformed lymphocytes (GTEx)	PrediXcan	0.999764	cells_ebv-transformed_lymphocytes	0.999981
707	ENSG00000144455	SUMF1	1.2276	0.104482	0.219598	0.115702	0.0777685	0.00479438	0.0407377	35	48	48	A2	Cells. EBV-transformed lymphocytes (GTEx)	PrediXcan	0.999764	cells_ebv-transformed_lymphocytes	0.999981
708	ENSG00000111880	RNGTT	1.22751	0.0813597	0.219629	0.138995	0.0188925	0.205564	0.80557	62	78	78	A2	Cells. EBV-transformed lymphocytes (GTEx)	PrediXcan	0.999764	cells_ebv-transformed_lymphocytes	0.999981
709	ENSG00000212864	RNF208	1.22741	0.201069	0.21967	0.0273422	0.0771798	0.00734512	0.0589996	15	20	20	A2	Cells. EBV-transformed lymphocytes (GTEx)	PrediXcan	0.999764	cells_ebv-transformed_lymphocytes	0.999981
710	ENSG00000135972	MRPS9	-1.22707	-0.077138	0.219796	0.0990492	0.193796	2.58303e-06	5.09356e-05	128	154	154	A2	Cells. EBV-transformed lymphocytes (GTEx)	PrediXcan	0.999764	cells_ebv-transformed_lymphocytes	0.999981
711	ENSG00000269343	ZNF587B	-1.22667	-0.13662	0.219947	0.035646	0.0877381	0.00684839	0.0553426	32	38	38	A2	Cells. EBV-transformed lymphocytes (GTEx)	PrediXcan	0.999764	cells_ebv-transformed_lymphocytes	0.999981
712	ENSG00000101544	ADNP2	-1.22626	-0.834529	0.2201	0.00144169	0.0133001	0.270708	0.930084	1	1	1	A2	Cells. EBV-transformed lymphocytes (GTEx)	PrediXcan	0.999764	cells_ebv-transformed_lymphocytes	0.999981
713	ENSG00000198554	WDHD1	-1.22618	-0.151502	0.22013	0.073473	0.0101479	0.364699	1	49	55	55	A2	Cells. EBV-transformed lymphocytes (GTEx)	PrediXcan	0.999764	cells_ebv-transformed_lymphocytes	0.999981
714	ENSG00000164603	BMT2	-1.22538	-0.443768	0.220432	0.00295776	0.0190449	0.178289	0.742831	3	3	3	A2	Cells. EBV-transformed lymphocytes (GTEx)	PrediXcan	0.999764	cells_ebv-transformed_lymphocytes	0.999981
715	ENSG00000180616	SSTR2	1.2249	0.0956864	0.220614	0.111651	0.162757	5.56615e-05	0.000787162	43	53	53	A2	Cells. EBV-transformed lymphocytes (GTEx)	PrediXcan	0.999764	cells_ebv-transformed_lymphocytes	0.999981
716	ENSG00000123453	SARDH	1.22432	0.0926882	0.220832	0.0930603	0.111372	0.00110692	0.011136	21	27	27	A2	Cells. EBV-transformed lymphocytes (GTEx)	PrediXcan	0.999764	cells_ebv-transformed_lymphocytes	0.999981
717	ENSG00000145348	TBCK	-1.22299	-0.126415	0.221334	0.0474054	0.0598491	0.0228878	0.156213	13	18	18	A2	Cells. EBV-transformed lymphocytes (GTEx)	PrediXcan	0.999764	cells_ebv-transformed_lymphocytes	0.999981
718	ENSG00000137218	FRS3	-1.22197	-0.173441	0.221717	0.0297998	0.0237591	0.156499	0.688161	24	28	28	A2	Cells. EBV-transformed lymphocytes (GTEx)	PrediXcan	0.999764	cells_ebv-transformed_lymphocytes	0.999981
719	ENSG00000106246	PTCD1	-1.21891	-0.122567	0.22288	0.0670512	0.0166152	0.226891	0.849887	11	13	13	A2	Cells. EBV-transformed lymphocytes (GTEx)	PrediXcan	0.999764	cells_ebv-transformed_lymphocytes	0.999981
720	ENSG00000168944	CEP120	-1.2189	-0.103134	0.222882	0.0751243	0.112863	0.00136679	0.0133871	39	45	45	A2	Cells. EBV-transformed lymphocytes (GTEx)	PrediXcan	0.999764	cells_ebv-transformed_lymphocytes	0.999981
721	ENSG00000058272	PPP1R12A	-1.21876	-0.381761	0.222936	0.00839106	0.023392	0.1705	0.72285	10	11	11	A2	Cells. EBV-transformed lymphocytes (GTEx)	PrediXcan	0.999764	cells_ebv-transformed_lymphocytes	0.999981
722	ENSG00000138821	SLC39A8	1.21775	0.165517	0.223319	0.00430785	0.0184819	0.213599	0.82106	3	3	3	A2	Cells. EBV-transformed lymphocytes (GTEx)	PrediXcan	0.999764	cells_ebv-transformed_lymphocytes	0.999981
723	ENSG00000088727	KIF9	-1.21542	-0.049668	0.224205	0.0726794	0.0679315	0.0138914	0.102515	28	30	30	A2	Cells. EBV-transformed lymphocytes (GTEx)	PrediXcan	0.999764	cells_ebv-transformed_lymphocytes	0.999981
724	ENSG00000117597	DIEXF	-1.21391	-0.120427	0.224781	0.0622753	0.171882	6.34156e-05	0.000880956	40	47	47	A2	Cells. EBV-transformed lymphocytes (GTEx)	PrediXcan	0.999764	cells_ebv-transformed_lymphocytes	0.999981
725	ENSG00000132669	RIN2	-1.21204	-0.354848	0.225497	0.00625922	0.0946774	0.00346375	0.0304831	10	11	11	A2	Cells. EBV-transformed lymphocytes (GTEx)	PrediXcan	0.999764	cells_ebv-transformed_lymphocytes	0.999981
726	ENSG00000108106	UBE2S	-1.21172	-0.665288	0.22562	0.00206177	0.0143654	0.264971	0.918081	5	5	5	A2	Cells. EBV-transformed lymphocytes (GTEx)	PrediXcan	0.999764	cells_ebv-transformed_lymphocytes	0.999981
727	ENSG00000105609	LILRB5	-1.21068	-0.0644815	0.226016	0.309367	0.225856	1.92303e-06	3.91946e-05	83	119	119	A2	Cells. EBV-transformed lymphocytes (GTEx)	PrediXcan	0.999764	cells_ebv-transformed_lymphocytes	0.999981
728	ENSG00000197557	TTC30A	-1.2105	-0.100722	0.226088	0.0536273	0.120904	0.000239556	0.0028968	11	12	12	A2	Cells. EBV-transformed lymphocytes (GTEx)	PrediXcan	0.999764	cells_ebv-transformed_lymphocytes	0.999981
729	ENSG00000140511	HAPLN3	1.2092	2.19038	0.226585	0.000216992	0.0161245	0.241648	0.877347	2	2	2	A2	Cells. EBV-transformed lymphocytes (GTEx)	PrediXcan	0.999764	cells_ebv-transformed_lymphocytes	0.999981
730	ENSG00000176945	MUC20	1.20755	0.450751	0.227222	0.00339673	0.226095	2.0098e-06	4.07145e-05	5	15	15	A2	Cells. EBV-transformed lymphocytes (GTEx)	PrediXcan	0.999764	cells_ebv-transformed_lymphocytes	0.999981
731	ENSG00000104341	LAPTM4B	1.20741	0.581623	0.227275	0.00323648	0.0993659	0.00242229	0.0221338	4	7	7	A2	Cells. EBV-transformed lymphocytes (GTEx)	PrediXcan	0.999764	cells_ebv-transformed_lymphocytes	0.999981
732	ENSG00000070759	TESK2	-1.20708	-0.0626419	0.227402	0.136645	0.222942	7.18733e-07	1.61262e-05	48	55	55	A2	Cells. EBV-transformed lymphocytes (GTEx)	PrediXcan	0.999764	cells_ebv-transformed_lymphocytes	0.999981
733	ENSG00000085465	OVGP1	1.20534	0.124949	0.228073	0.0491563	0.0907414	0.00499788	0.0421755	10	12	12	A2	Cells. EBV-transformed lymphocytes (GTEx)	PrediXcan	0.999764	cells_ebv-transformed_lymphocytes	0.999981
734	ENSG00000142541	RPL13A	-1.20479	-0.426513	0.228284	0.00549755	0.0223642	0.169705	0.72143	4	7	7	A2	Cells. EBV-transformed lymphocytes (GTEx)	PrediXcan	0.999764	cells_ebv-transformed_lymphocytes	0.999981
735	ENSG00000143575	HAX1	-1.20475	-0.298467	0.228299	0.0114688	0.0182986	0.216119	0.82694	8	12	12	A2	Cells. EBV-transformed lymphocytes (GTEx)	PrediXcan	0.999764	cells_ebv-transformed_lymphocytes	0.999981
736	ENSG00000078070	MCCC1	-1.204	-0.0990844	0.22859	0.0564959	0.11808	0.00114938	0.0114852	53	72	72	A2	Cells. EBV-transformed lymphocytes (GTEx)	PrediXcan	0.999764	cells_ebv-transformed_lymphocytes	0.999981
737	ENSG00000215146	BX322639.1	1.20357	0.225267	0.228757	0.0222719	0.18187	3.79617e-05	0.000559987	17	28	28	A2	Cells. EBV-transformed lymphocytes (GTEx)	PrediXcan	0.999764	cells_ebv-transformed_lymphocytes	0.999981
738	ENSG00000204316	MRPL38	1.20305	0.265337	0.228957	0.0101857	0.105014	0.00223558	0.0206468	7	9	9	A2	Cells. EBV-transformed lymphocytes (GTEx)	PrediXcan	0.999764	cells_ebv-transformed_lymphocytes	0.999981
739	ENSG00000163875	MEAF6	-1.20259	-0.121906	0.229135	0.0391248	0.166645	3.44841e-05	0.000513224	73	82	82	A2	Cells. EBV-transformed lymphocytes (GTEx)	PrediXcan	0.999764	cells_ebv-transformed_lymphocytes	0.999981
740	ENSG00000086062	B4GALT1	1.20239	0.165882	0.229212	0.0209093	0.118386	0.0008967	0.00927261	37	42	42	A2	Cells. EBV-transformed lymphocytes (GTEx)	PrediXcan	0.999764	cells_ebv-transformed_lymphocytes	0.999981
741	ENSG00000158023	WDR66	1.19962	0.156784	0.230286	0.0306212	0.0937091	0.00433493	0.0372882	22	25	25	A2	Cells. EBV-transformed lymphocytes (GTEx)	PrediXcan	0.999764	cells_ebv-transformed_lymphocytes	0.999981
742	ENSG00000188295	ZNF669	1.19953	0.710019	0.230321	0.000963018	0.0140277	0.26208	0.912133	26	34	34	A2	Cells. EBV-transformed lymphocytes (GTEx)	PrediXcan	0.999764	cells_ebv-transformed_lymphocytes	0.999981
743	ENSG00000123191	ATP7B	-1.19951	-0.0834174	0.230331	0.132408	0.0147013	0.261819	0.912042	60	71	71	A2	Cells. EBV-transformed lymphocytes (GTEx)	PrediXcan	0.999764	cells_ebv-transformed_lymphocytes	0.999981
744	ENSG00000175352	NRIP3	-1.19864	-0.246825	0.230667	0.0176036	0.0478932	0.0317301	0.203848	7	7	7	A2	Cells. EBV-transformed lymphocytes (GTEx)	PrediXcan	0.999764	cells_ebv-transformed_lymphocytes	0.999981
745	ENSG00000262879	AC068152.1	-1.1981	-0.288972	0.230879	0.0056248	0.246782	3.85131e-07	9.14857e-06	16	20	20	A2	Cells. EBV-transformed lymphocytes (GTEx)	PrediXcan	0.999764	cells_ebv-transformed_lymphocytes	0.999981
746	ENSG00000163959	SLC51A	1.19777	0.237618	0.231008	0.012309	0.0389474	0.0691127	0.380134	5	7	7	A2	Cells. EBV-transformed lymphocytes (GTEx)	PrediXcan	0.999764	cells_ebv-transformed_lymphocytes	0.999981
747	ENSG00000188846	RPL14	-1.19738	-0.0820658	0.23116	0.076279	0.208286	1.50106e-06	3.15081e-05	50	62	62	A2	Cells. EBV-transformed lymphocytes (GTEx)	PrediXcan	0.999764	cells_ebv-transformed_lymphocytes	0.999981
748	ENSG00000258472	AC005726.2	-1.19732	-0.116981	0.231182	0.0633931	0.0118609	0.333589	1	30	34	34	A2	Cells. EBV-transformed lymphocytes (GTEx)	PrediXcan	0.999764	cells_ebv-transformed_lymphocytes	0.999981
749	ENSG00000255284	AP006621.3	1.19707	0.136046	0.231279	0.0526261	0.164437	4.5996e-05	0.000665994	12	14	14	A2	Cells. EBV-transformed lymphocytes (GTEx)	PrediXcan	0.999764	cells_ebv-transformed_lymphocytes	0.999981
750	ENSG00000205356	TECPR1	1.19526	0.211564	0.231985	0.0193091	0.14667	0.000156556	0.00198294	30	38	38	A2	Cells. EBV-transformed lymphocytes (GTEx)	PrediXcan	0.999764	cells_ebv-transformed_lymphocytes	0.999981
751	ENSG00000168172	HOOK3	-1.19474	-0.466584	0.232187	0.0052061	0.0103662	0.365802	1	2	4	4	A2	Cells. EBV-transformed lymphocytes (GTEx)	PrediXcan	0.999764	cells_ebv-transformed_lymphocytes	0.999981
752	ENSG00000189362	NEMP2	-1.19444	-0.0421706	0.232305	0.317769	0.238956	6.52883e-07	1.47479e-05	120	166	166	A2	Cells. EBV-transformed lymphocytes (GTEx)	PrediXcan	0.999764	cells_ebv-transformed_lymphocytes	0.999981
753	ENSG00000131148	EMC8	1.19396	0.0958745	0.232495	0.0981923	0.0854134	0.00551838	0.0459578	32	51	51	A2	Cells. EBV-transformed lymphocytes (GTEx)	PrediXcan	0.999764	cells_ebv-transformed_lymphocytes	0.999981
754	ENSG00000105258	POLR2I	1.1935	0.0837974	0.232675	0.0747667	0.0199517	0.202654	0.797826	89	121	121	A2	Cells. EBV-transformed lymphocytes (GTEx)	PrediXcan	0.999764	cells_ebv-transformed_lymphocytes	0.999981
755	ENSG00000165632	TAF3	-1.19169	-0.638054	0.233381	0.00346907	0.0490566	0.0407568	0.251783	20	22	22	A2	Cells. EBV-transformed lymphocytes (GTEx)	PrediXcan	0.999764	cells_ebv-transformed_lymphocytes	0.999981
756	ENSG00000204642	HLA-F	1.1912	0.0984838	0.233575	0.0876876	0.241772	6.3556e-07	1.43809e-05	80	134	134	A2	Cells. EBV-transformed lymphocytes (GTEx)	PrediXcan	0.999764	cells_ebv-transformed_lymphocytes	0.999981
757	ENSG00000123213	NLN	-1.19071	-0.236751	0.233766	0.00850051	0.0484049	0.0403799	0.250311	10	10	10	A2	Cells. EBV-transformed lymphocytes (GTEx)	PrediXcan	0.999764	cells_ebv-transformed_lymphocytes	0.999981
758	ENSG00000172331	BPGM	1.19028	0.220916	0.233937	0.0190355	0.101985	0.00223634	0.0206468	59	67	67	A2	Cells. EBV-transformed lymphocytes (GTEx)	PrediXcan	0.999764	cells_ebv-transformed_lymphocytes	0.999981
759	ENSG00000237753	AC079922.2	-1.18975	-0.10306	0.234144	0.0892435	0.270379	1.01157e-07	2.7448e-06	18	22	22	A2	Cells. EBV-transformed lymphocytes (GTEx)	PrediXcan	0.999764	cells_ebv-transformed_lymphocytes	0.999981
760	ENSG00000091127	PUS7	-1.1893	-0.14612	0.234323	0.0395665	0.0790134	0.00882672	0.0693157	26	31	31	A2	Cells. EBV-transformed lymphocytes (GTEx)	PrediXcan	0.999764	cells_ebv-transformed_lymphocytes	0.999981
761	ENSG00000107890	ANKRD26	-1.18854	-0.135429	0.234619	0.0452463	0.102358	0.00222499	0.0205704	37	38	38	A2	Cells. EBV-transformed lymphocytes (GTEx)	PrediXcan	0.999764	cells_ebv-transformed_lymphocytes	0.999981
762	ENSG00000138658	ZGRF1	-1.18781	-0.111811	0.234907	0.124513	0.143899	0.000207476	0.00255282	47	54	54	A2	Cells. EBV-transformed lymphocytes (GTEx)	PrediXcan	0.999764	cells_ebv-transformed_lymphocytes	0.999981
763	ENSG00000243056	EIF4EBP3	1.18557	0.15963	0.235791	0.0160924	0.0267484	0.134445	0.61488	43	56	56	A2	Cells. EBV-transformed lymphocytes (GTEx)	PrediXcan	0.999764	cells_ebv-transformed_lymphocytes	0.999981
764	ENSG00000163995	ABLIM2	-1.18541	-0.0822904	0.235857	0.144837	0.0425471	0.0562229	0.323245	92	120	120	A2	Cells. EBV-transformed lymphocytes (GTEx)	PrediXcan	0.999764	cells_ebv-transformed_lymphocytes	0.999981
765	ENSG00000177236	AP006621.1	1.18415	0.0418699	0.236355	0.604521	0.667248	2.80082e-24	1.43811e-21	93	119	119	A2	Cells. EBV-transformed lymphocytes (GTEx)	PrediXcan	0.999764	cells_ebv-transformed_lymphocytes	0.999981
766	ENSG00000091542	ALKBH5	-1.18396	-0.210167	0.236431	0.0334613	0.0234067	0.143448	0.645007	21	23	23	A2	Cells. EBV-transformed lymphocytes (GTEx)	PrediXcan	0.999764	cells_ebv-transformed_lymphocytes	0.999981
767	ENSG00000229043	AC091729.3	1.18231	0.0535145	0.237084	0.269575	0.677866	6.54362e-26	4.59776e-23	69	83	83	A2	Cells. EBV-transformed lymphocytes (GTEx)	PrediXcan	0.999764	cells_ebv-transformed_lymphocytes	0.999981
768	ENSG00000160172	FAM86C2P	1.18105	0.186697	0.237581	0.0335634	0.136318	0.00045035	0.00506928	3	3	3	A2	Cells. EBV-transformed lymphocytes (GTEx)	PrediXcan	0.999764	cells_ebv-transformed_lymphocytes	0.999981
769	ENSG00000070610	GBA2	1.18051	0.0839311	0.237799	0.108953	0.059975	0.0183752	0.130345	24	29	29	A2	Cells. EBV-transformed lymphocytes (GTEx)	PrediXcan	0.999764	cells_ebv-transformed_lymphocytes	0.999981
770	ENSG00000182150	ERCC6L2	-1.17995	-0.124659	0.23802	0.0459528	0.202009	1.44631e-05	0.000238373	22	28	28	A2	Cells. EBV-transformed lymphocytes (GTEx)	PrediXcan	0.999764	cells_ebv-transformed_lymphocytes	0.999981
771	ENSG00000261584	AL513548.1	1.17956	0.105506	0.238175	0.0550822	0.431718	8.66547e-13	6.39138e-11	40	60	60	A2	Cells. EBV-transformed lymphocytes (GTEx)	PrediXcan	0.999764	cells_ebv-transformed_lymphocytes	0.999981
772	ENSG00000131381	RBSN	-1.17887	-0.0769131	0.238451	0.0840661	0.0633728	0.0102268	0.0787354	66	79	79	A2	Cells. EBV-transformed lymphocytes (GTEx)	PrediXcan	0.999764	cells_ebv-transformed_lymphocytes	0.999981
773	ENSG00000214290	COLCA2	-1.17886	-0.0978634	0.238453	0.0571271	0.257853	1.53257e-07	3.99605e-06	42	56	56	A2	Cells. EBV-transformed lymphocytes (GTEx)	PrediXcan	0.999764	cells_ebv-transformed_lymphocytes	0.999981
774	ENSG00000236144	TMEM147-AS1	1.17884	0.24078	0.238461	0.0180183	0.0245868	0.129454	0.600283	9	12	12	A2	Cells. EBV-transformed lymphocytes (GTEx)	PrediXcan	0.999764	cells_ebv-transformed_lymphocytes	0.999981
775	ENSG00000172728	FUT10	1.17884	0.0702093	0.238462	0.197273	0.582981	2.33257e-21	7.98458e-19	37	51	51	A2	Cells. EBV-transformed lymphocytes (GTEx)	PrediXcan	0.999764	cells_ebv-transformed_lymphocytes	0.999981
776	ENSG00000181004	BBS12	-1.17827	-0.123582	0.238689	0.0423345	0.21215	5.90964e-06	0.000106613	41	48	48	A2	Cells. EBV-transformed lymphocytes (GTEx)	PrediXcan	0.999764	cells_ebv-transformed_lymphocytes	0.999981
777	ENSG00000167515	TRAPPC2L	-1.17659	-0.127806	0.239361	0.0583949	0.0526495	0.0343821	0.21826	19	24	24	A2	Cells. EBV-transformed lymphocytes (GTEx)	PrediXcan	0.999764	cells_ebv-transformed_lymphocytes	0.999981
778	ENSG00000144559	TAMM41	1.17544	0.0532169	0.23982	0.220074	0.251471	1.06751e-06	2.31353e-05	85	97	97	A2	Cells. EBV-transformed lymphocytes (GTEx)	PrediXcan	0.999764	cells_ebv-transformed_lymphocytes	0.999981
779	ENSG00000013573	DDX11	1.17473	0.137472	0.240103	0.0524744	0.286243	8.75736e-08	2.40557e-06	72	90	90	A2	Cells. EBV-transformed lymphocytes (GTEx)	PrediXcan	0.999764	cells_ebv-transformed_lymphocytes	0.999981
780	ENSG00000100429	HDAC10	1.17398	0.0438623	0.240403	0.0854834	0.280648	1.07958e-07	2.9234e-06	20	26	26	A2	Cells. EBV-transformed lymphocytes (GTEx)	PrediXcan	0.999764	cells_ebv-transformed_lymphocytes	0.999981
781	ENSG00000006740	ARHGAP44	-1.17372	-0.125104	0.240508	0.0730206	0.135369	0.000272739	0.00325021	26	32	32	A2	Cells. EBV-transformed lymphocytes (GTEx)	PrediXcan	0.999764	cells_ebv-transformed_lymphocytes	0.999981
782	ENSG00000137033	IL33	-1.17318	-0.0803073	0.240722	0.0241208	0.0385805	0.0666688	0.369767	18	21	21	A2	Cells. EBV-transformed lymphocytes (GTEx)	PrediXcan	0.999764	cells_ebv-transformed_lymphocytes	0.999981
783	ENSG00000225138	SLC9A3-AS1	-1.17102	-0.0455814	0.24159	0.364337	0.444636	2.52813e-13	2.08336e-11	44	54	54	A2	Cells. EBV-transformed lymphocytes (GTEx)	PrediXcan	0.999764	cells_ebv-transformed_lymphocytes	0.999981
784	ENSG00000018699	TTC27	-1.17052	-0.0730155	0.241791	0.147196	0.143196	0.000296107	0.00349825	48	69	69	A2	Cells. EBV-transformed lymphocytes (GTEx)	PrediXcan	0.999764	cells_ebv-transformed_lymphocytes	0.999981
785	ENSG00000135744	AGT	-1.16851	-0.961103	0.2426	0.000562409	0.0148644	0.240732	0.874993	1	2	2	A2	Cells. EBV-transformed lymphocytes (GTEx)	PrediXcan	0.999764	cells_ebv-transformed_lymphocytes	0.999981
786	ENSG00000165868	HSPA12A	1.16831	0.172357	0.242681	0.0292825	0.0179066	0.231456	0.859271	29	34	34	A2	Cells. EBV-transformed lymphocytes (GTEx)	PrediXcan	0.999764	cells_ebv-transformed_lymphocytes	0.999981
787	ENSG00000117133	RPF1	-1.16815	-0.0579892	0.242747	0.137599	0.0411213	0.0379299	0.238177	50	51	51	A2	Cells. EBV-transformed lymphocytes (GTEx)	PrediXcan	0.999764	cells_ebv-transformed_lymphocytes	0.999981
788	ENSG00000182873	PRKCZ-AS1	-1.16556	-0.902948	0.243794	0.00095767	0.0118586	0.334147	1	3	6	6	A2	Cells. EBV-transformed lymphocytes (GTEx)	PrediXcan	0.999764	cells_ebv-transformed_lymphocytes	0.999981
789	ENSG00000204387	C6orf48	1.16538	0.109333	0.243864	0.059762	0.0387709	0.0726916	0.395611	32	40	40	A2	Cells. EBV-transformed lymphocytes (GTEx)	PrediXcan	0.999764	cells_ebv-transformed_lymphocytes	0.999981
790	ENSG00000140199	SLC12A6	1.16467	0.367827	0.244153	0.00793051	0.0385543	0.0756046	0.406657	7	10	10	A2	Cells. EBV-transformed lymphocytes (GTEx)	PrediXcan	0.999764	cells_ebv-transformed_lymphocytes	0.999981
791	ENSG00000118855	MFSD1	1.16439	0.078668	0.244265	0.118542	0.129319	0.000393857	0.00451072	57	66	66	A2	Cells. EBV-transformed lymphocytes (GTEx)	PrediXcan	0.999764	cells_ebv-transformed_lymphocytes	0.999981
792	ENSG00000167701	GPT	-1.16435	-0.137598	0.244283	0.0519627	0.0722134	0.0118557	0.0893699	11	16	16	A2	Cells. EBV-transformed lymphocytes (GTEx)	PrediXcan	0.999764	cells_ebv-transformed_lymphocytes	0.999981
793	ENSG00000137076	TLN1	1.16419	0.183688	0.244348	0.0198661	0.0131872	0.300843	0.975765	16	18	18	A2	Cells. EBV-transformed lymphocytes (GTEx)	PrediXcan	0.999764	cells_ebv-transformed_lymphocytes	0.999981
794	ENSG00000205560	CPT1B	-1.1633	-0.0609378	0.244707	0.143705	0.266254	1.94873e-07	4.97428e-06	54	67	67	A2	Cells. EBV-transformed lymphocytes (GTEx)	PrediXcan	0.999764	cells_ebv-transformed_lymphocytes	0.999981
795	ENSG00000106125	MINDY4	1.16313	0.0648357	0.244775	0.158493	0.502558	1.01796e-15	1.21338e-13	22	26	26	A2	Cells. EBV-transformed lymphocytes (GTEx)	PrediXcan	0.999764	cells_ebv-transformed_lymphocytes	0.999981
796	ENSG00000172113	NME6	1.16287	0.0482156	0.244883	0.232996	0.504662	9.39859e-16	1.14065e-13	65	76	76	A2	Cells. EBV-transformed lymphocytes (GTEx)	PrediXcan	0.999764	cells_ebv-transformed_lymphocytes	0.999981
797	ENSG00000160949	TONSL	-1.16118	-0.0876891	0.245567	0.150717	0.165462	5.87314e-05	0.000824462	33	44	44	A2	Cells. EBV-transformed lymphocytes (GTEx)	PrediXcan	0.999764	cells_ebv-transformed_lymphocytes	0.999981
798	ENSG00000112685	EXOC2	1.16089	0.125058	0.245687	0.0550521	0.126808	0.000625077	0.0067569	21	24	24	A2	Cells. EBV-transformed lymphocytes (GTEx)	PrediXcan	0.999764	cells_ebv-transformed_lymphocytes	0.999981
799	ENSG00000165646	SLC18A2	-1.16047	-0.0786312	0.245857	0.0949944	0.223425	3.33637e-06	6.47391e-05	24	33	33	A2	Cells. EBV-transformed lymphocytes (GTEx)	PrediXcan	0.999764	cells_ebv-transformed_lymphocytes	0.999981
800	ENSG00000130429	ARPC1B	-1.16015	-0.328927	0.245989	0.0108296	0.0127993	0.302983	0.97985	17	19	19	A2	Cells. EBV-transformed lymphocytes (GTEx)	PrediXcan	0.999764	cells_ebv-transformed_lymphocytes	0.999981
801	ENSG00000198502	HLA-DRB5	-1.15999	-0.073894	0.246054	0.127756	0.592134	7.67666e-20	1.97083e-17	98	141	141	A2	Cells. EBV-transformed lymphocytes (GTEx)	PrediXcan	0.999764	cells_ebv-transformed_lymphocytes	0.999981
802	ENSG00000143631	FLG	-1.15897	-0.211709	0.246467	0.0159054	0.030236	0.102215	0.508934	16	16	16	A2	Cells. EBV-transformed lymphocytes (GTEx)	PrediXcan	0.999764	cells_ebv-transformed_lymphocytes	0.999981
803	ENSG00000108963	DPH1	-1.15891	-0.0837788	0.246495	0.131563	0.129208	0.00060559	0.00658894	25	31	31	A2	Cells. EBV-transformed lymphocytes (GTEx)	PrediXcan	0.999764	cells_ebv-transformed_lymphocytes	0.999981
804	ENSG00000100979	PLTP	1.15704	0.233905	0.247256	0.0121168	0.0275241	0.128617	0.598687	8	11	11	A2	Cells. EBV-transformed lymphocytes (GTEx)	PrediXcan	0.999764	cells_ebv-transformed_lymphocytes	0.999981
805	ENSG00000117877	CD3EAP	1.15689	0.0976537	0.247317	0.0752649	0.0686419	0.0113666	0.0863657	17	20	20	A2	Cells. EBV-transformed lymphocytes (GTEx)	PrediXcan	0.999764	cells_ebv-transformed_lymphocytes	0.999981
806	ENSG00000100376	FAM118A	-1.15682	-0.0862915	0.247347	0.108034	0.681285	7.91042e-26	5.28021e-23	23	38	38	A2	Cells. EBV-transformed lymphocytes (GTEx)	PrediXcan	0.999764	cells_ebv-transformed_lymphocytes	0.999981
807	ENSG00000146587	RBAK	1.15656	0.0637194	0.247452	0.241203	0.208009	7.86481e-06	0.000136535	74	91	91	A2	Cells. EBV-transformed lymphocytes (GTEx)	PrediXcan	0.999764	cells_ebv-transformed_lymphocytes	0.999981
808	ENSG00000167543	TP53I13	-1.15584	-0.0946233	0.247746	0.0936901	0.166514	9.28862e-05	0.00123879	75	84	84	A2	Cells. EBV-transformed lymphocytes (GTEx)	PrediXcan	0.999764	cells_ebv-transformed_lymphocytes	0.999981
809	ENSG00000158773	USF1	1.15493	0.167135	0.24812	0.0220173	0.0158552	0.243659	0.88027	24	27	27	A2	Cells. EBV-transformed lymphocytes (GTEx)	PrediXcan	0.999764	cells_ebv-transformed_lymphocytes	0.999981
810	ENSG00000197013	ZNF429	1.15407	0.0479135	0.248471	0.218439	0.289174	1.95272e-08	6.26655e-07	55	73	73	A2	Cells. EBV-transformed lymphocytes (GTEx)	PrediXcan	0.999764	cells_ebv-transformed_lymphocytes	0.999981
811	ENSG00000221886	ZBED8	-1.15312	-0.419458	0.248863	0.00763141	0.0136202	0.281934	0.948543	5	5	5	A2	Cells. EBV-transformed lymphocytes (GTEx)	PrediXcan	0.999764	cells_ebv-transformed_lymphocytes	0.999981
812	ENSG00000160917	CPSF4	1.15203	0.203737	0.249309	0.023733	0.0274715	0.129842	0.601662	32	40	40	A2	Cells. EBV-transformed lymphocytes (GTEx)	PrediXcan	0.999764	cells_ebv-transformed_lymphocytes	0.999981
813	ENSG00000167555	ZNF528	-1.15177	-0.0803592	0.249417	0.150112	0.0576352	0.0241173	0.162938	47	60	60	A2	Cells. EBV-transformed lymphocytes (GTEx)	PrediXcan	0.999764	cells_ebv-transformed_lymphocytes	0.999981
814	ENSG00000059588	TARBP1	-1.15124	-0.0750153	0.249634	0.121022	0.1696	7.98095e-05	0.00108278	41	55	55	A2	Cells. EBV-transformed lymphocytes (GTEx)	PrediXcan	0.999764	cells_ebv-transformed_lymphocytes	0.999981
815	ENSG00000156218	ADAMTSL3	-1.15122	-0.077222	0.249643	0.11498	0.0299504	0.10697	0.524634	24	29	29	A2	Cells. EBV-transformed lymphocytes (GTEx)	PrediXcan	0.999764	cells_ebv-transformed_lymphocytes	0.999981
816	ENSG00000148019	CEP78	1.1509	0.11365	0.249774	0.0700399	0.0369474	0.0772146	0.413982	44	50	50	A2	Cells. EBV-transformed lymphocytes (GTEx)	PrediXcan	0.999764	cells_ebv-transformed_lymphocytes	0.999981
817	ENSG00000224424	PRKAR2A-AS1	-1.14964	-0.160567	0.250294	0.0168076	0.0174729	0.227951	0.852422	8	8	8	A2	Cells. EBV-transformed lymphocytes (GTEx)	PrediXcan	0.999764	cells_ebv-transformed_lymphocytes	0.999981
818	ENSG00000143368	SF3B4	-1.14921	-0.212663	0.25047	0.029453	0.0436665	0.0550651	0.317965	20	40	40	A2	Cells. EBV-transformed lymphocytes (GTEx)	PrediXcan	0.999764	cells_ebv-transformed_lymphocytes	0.999981
819	ENSG00000180953	ST20	-1.14839	-0.0490509	0.250806	0.262101	0.138947	0.000191919	0.0023835	109	123	123	A2	Cells. EBV-transformed lymphocytes (GTEx)	PrediXcan	0.999764	cells_ebv-transformed_lymphocytes	0.999981
820	ENSG00000100908	EMC9	1.14778	0.0653701	0.251058	0.147459	0.253572	3.69135e-07	8.79992e-06	86	112	112	A2	Cells. EBV-transformed lymphocytes (GTEx)	PrediXcan	0.999764	cells_ebv-transformed_lymphocytes	0.999981
821	ENSG00000065029	ZNF76	1.14647	0.409932	0.2516	0.0025158	0.0112754	0.317008	0.994284	1	1	1	A2	Cells. EBV-transformed lymphocytes (GTEx)	PrediXcan	0.999764	cells_ebv-transformed_lymphocytes	0.999981
822	ENSG00000111196	MAGOHB	1.14595	0.140832	0.251817	0.0443337	0.148457	0.000108397	0.00142572	28	35	35	A2	Cells. EBV-transformed lymphocytes (GTEx)	PrediXcan	0.999764	cells_ebv-transformed_lymphocytes	0.999981
823	ENSG00000260711	AL121839.2	-1.14588	-0.110181	0.251845	0.0597268	0.0880471	0.00128752	0.0127227	24	28	28	A2	Cells. EBV-transformed lymphocytes (GTEx)	PrediXcan	0.999764	cells_ebv-transformed_lymphocytes	0.999981
824	ENSG00000130479	MAP1S	-1.14488	-0.180864	0.25226	0.0225538	0.0138576	0.268856	0.92769	8	13	13	A2	Cells. EBV-transformed lymphocytes (GTEx)	PrediXcan	0.999764	cells_ebv-transformed_lymphocytes	0.999981
825	ENSG00000139211	AMIGO2	-1.14384	-0.150393	0.25269	0.0191127	0.119084	0.0013544	0.0132825	7	7	7	A2	Cells. EBV-transformed lymphocytes (GTEx)	PrediXcan	0.999764	cells_ebv-transformed_lymphocytes	0.999981
826	ENSG00000261490	AC005674.2	1.14381	0.462598	0.252702	0.00442314	0.0357405	0.088078	0.458239	4	7	7	A2	Cells. EBV-transformed lymphocytes (GTEx)	PrediXcan	0.999764	cells_ebv-transformed_lymphocytes	0.999981
827	ENSG00000147854	UHRF2	1.14162	0.0933235	0.253614	0.0508194	0.014961	0.262221	0.912133	26	29	29	A2	Cells. EBV-transformed lymphocytes (GTEx)	PrediXcan	0.999764	cells_ebv-transformed_lymphocytes	0.999981
828	ENSG00000133731	IMPA1	-1.14137	-0.0982864	0.253714	0.0687844	0.170379	3.06197e-05	0.000462936	27	32	32	A2	Cells. EBV-transformed lymphocytes (GTEx)	PrediXcan	0.999764	cells_ebv-transformed_lymphocytes	0.999981
829	ENSG00000205746	AC126755.1	-1.14066	-2.03003	0.25401	0.000201437	0.0429077	0.0621867	0.349997	10	15	15	A2	Cells. EBV-transformed lymphocytes (GTEx)	PrediXcan	0.999764	cells_ebv-transformed_lymphocytes	0.999981
830	ENSG00000142920	AZIN2	-1.14052	-0.119035	0.254068	0.0498782	0.21253	2.97379e-06	5.77876e-05	39	51	51	A2	Cells. EBV-transformed lymphocytes (GTEx)	PrediXcan	0.999764	cells_ebv-transformed_lymphocytes	0.999981
831	ENSG00000174233	ADCY6	1.14	0.133057	0.254285	0.0399806	0.0927279	0.00495408	0.0419119	24	27	27	A2	Cells. EBV-transformed lymphocytes (GTEx)	PrediXcan	0.999764	cells_ebv-transformed_lymphocytes	0.999981
832	ENSG00000134470	IL15RA	1.13799	0.0810745	0.255124	0.0268966	0.015277	0.256604	0.903714	15	20	20	A2	Cells. EBV-transformed lymphocytes (GTEx)	PrediXcan	0.999764	cells_ebv-transformed_lymphocytes	0.999981
833	ENSG00000136856	SLC2A8	1.13784	0.114696	0.255188	0.0890983	0.146797	0.000330123	0.0038524	36	49	49	A2	Cells. EBV-transformed lymphocytes (GTEx)	PrediXcan	0.999764	cells_ebv-transformed_lymphocytes	0.999981
834	ENSG00000109944	C11orf63	1.13661	1.34539	0.2557	0.000610199	0.0187855	0.186015	0.761641	1	1	1	A2	Cells. EBV-transformed lymphocytes (GTEx)	PrediXcan	0.999764	cells_ebv-transformed_lymphocytes	0.999981
835	ENSG00000173200	PARP15	1.13629	0.11685	0.255837	0.0809464	0.0883043	0.00473177	0.0402864	27	31	31	A2	Cells. EBV-transformed lymphocytes (GTEx)	PrediXcan	0.999764	cells_ebv-transformed_lymphocytes	0.999981
836	ENSG00000145494	NDUFS6	-1.13534	-0.0594813	0.256232	0.244093	0.033604	0.0977428	0.493147	88	105	105	A2	Cells. EBV-transformed lymphocytes (GTEx)	PrediXcan	0.999764	cells_ebv-transformed_lymphocytes	0.999981
837	ENSG00000089335	ZNF302	-1.13525	-0.085753	0.256272	0.129281	0.220276	6.35717e-06	0.000113007	43	56	56	A2	Cells. EBV-transformed lymphocytes (GTEx)	PrediXcan	0.999764	cells_ebv-transformed_lymphocytes	0.999981
838	ENSG00000182534	MXRA7	1.1343	0.0614498	0.256668	0.0949694	0.289031	5.31161e-08	1.54488e-06	15	17	17	A2	Cells. EBV-transformed lymphocytes (GTEx)	PrediXcan	0.999764	cells_ebv-transformed_lymphocytes	0.999981
839	ENSG00000196511	TPK1	1.1341	0.0683845	0.256754	0.0984562	0.260611	3.51412e-07	8.4359e-06	70	85	85	A2	Cells. EBV-transformed lymphocytes (GTEx)	PrediXcan	0.999764	cells_ebv-transformed_lymphocytes	0.999981
840	ENSG00000167077	MEI1	-1.13322	-0.0929206	0.257123	0.0915884	0.183813	3.89288e-05	0.000572987	85	131	131	A2	Cells. EBV-transformed lymphocytes (GTEx)	PrediXcan	0.999764	cells_ebv-transformed_lymphocytes	0.999981
841	ENSG00000134686	PHC2	1.13228	0.0628766	0.257518	0.132248	0.348797	4.87843e-10	2.06753e-08	46	63	63	A2	Cells. EBV-transformed lymphocytes (GTEx)	PrediXcan	0.999764	cells_ebv-transformed_lymphocytes	0.999981
842	ENSG00000241945	PWP2	-1.1315	-0.594502	0.257846	0.00162006	0.0994715	0.00218627	0.0202404	24	89	89	A2	Cells. EBV-transformed lymphocytes (GTEx)	PrediXcan	0.999764	cells_ebv-transformed_lymphocytes	0.999981
843	ENSG00000236753	MKLN1-AS	1.13144	0.309061	0.257869	0.00752037	0.0221404	0.166666	0.713369	11	12	12	A2	Cells. EBV-transformed lymphocytes (GTEx)	PrediXcan	0.999764	cells_ebv-transformed_lymphocytes	0.999981
844	ENSG00000256667	KLRA1P	-1.13141	-0.104948	0.257884	0.0613557	0.120194	0.000708695	0.00756281	32	41	41	A2	Cells. EBV-transformed lymphocytes (GTEx)	PrediXcan	0.999764	cells_ebv-transformed_lymphocytes	0.999981
845	ENSG00000138778	CENPE	-1.13027	-0.312341	0.258361	0.00869766	0.0178467	0.214128	0.821485	6	8	8	A2	Cells. EBV-transformed lymphocytes (GTEx)	PrediXcan	0.999764	cells_ebv-transformed_lymphocytes	0.999981
846	ENSG00000126246	IGFLR1	1.13018	0.0759203	0.2584	0.102873	0.20411	5.00323e-06	9.20016e-05	23	30	30	A2	Cells. EBV-transformed lymphocytes (GTEx)	PrediXcan	0.999764	cells_ebv-transformed_lymphocytes	0.999981
847	ENSG00000120910	PPP3CC	1.128	0.140768	0.259319	0.0323019	0.0814367	0.00871309	0.0685848	15	16	16	A2	Cells. EBV-transformed lymphocytes (GTEx)	PrediXcan	0.999764	cells_ebv-transformed_lymphocytes	0.999981
848	ENSG00000132823	OSER1	-1.12654	-0.304545	0.259936	0.00735681	0.0275624	0.11916	0.567775	4	4	4	A2	Cells. EBV-transformed lymphocytes (GTEx)	PrediXcan	0.999764	cells_ebv-transformed_lymphocytes	0.999981
849	ENSG00000160801	PTH1R	-1.1254	-0.845688	0.26042	0.0021441	0.0193619	0.208511	0.811998	2	5	5	A2	Cells. EBV-transformed lymphocytes (GTEx)	PrediXcan	0.999764	cells_ebv-transformed_lymphocytes	0.999981
850	ENSG00000139899	CBLN3	1.12443	0.0541056	0.260831	0.233371	0.441801	5.09149e-15	5.35208e-13	31	37	37	A2	Cells. EBV-transformed lymphocytes (GTEx)	PrediXcan	0.999764	cells_ebv-transformed_lymphocytes	0.999981
851	ENSG00000172006	ZNF554	-1.12344	-0.141838	0.261251	0.0622164	0.195095	1.63456e-05	0.00026644	31	43	43	A2	Cells. EBV-transformed lymphocytes (GTEx)	PrediXcan	0.999764	cells_ebv-transformed_lymphocytes	0.999981
852	ENSG00000174137	FAM53A	-1.12252	-0.191257	0.261641	0.0286882	0.216005	3.72975e-07	8.87561e-06	16	22	22	A2	Cells. EBV-transformed lymphocytes (GTEx)	PrediXcan	0.999764	cells_ebv-transformed_lymphocytes	0.999981
853	ENSG00000197102	DYNC1H1	1.12183	0.184462	0.261933	0.0299611	0.0436759	0.0512401	0.300948	14	17	17	A2	Cells. EBV-transformed lymphocytes (GTEx)	PrediXcan	0.999764	cells_ebv-transformed_lymphocytes	0.999981
854	ENSG00000146192	FGD2	-1.12105	-0.034212	0.262269	0.383817	0.0839877	0.00654657	0.0532582	107	129	129	A2	Cells. EBV-transformed lymphocytes (GTEx)	PrediXcan	0.999764	cells_ebv-transformed_lymphocytes	0.999981
855	ENSG00000235027	AC068580.3	-1.12052	-0.0856442	0.262492	0.118346	0.0411156	0.0575236	0.329446	31	44	44	A2	Cells. EBV-transformed lymphocytes (GTEx)	PrediXcan	0.999764	cells_ebv-transformed_lymphocytes	0.999981
856	ENSG00000068784	SRBD1	-1.11987	-0.171612	0.26277	0.0162216	0.102541	0.00284213	0.0255658	25	37	37	A2	Cells. EBV-transformed lymphocytes (GTEx)	PrediXcan	0.999764	cells_ebv-transformed_lymphocytes	0.999981
857	ENSG00000185634	SHC4	1.11881	0.158742	0.263222	0.0203505	0.0824253	0.00663699	0.0538625	9	11	11	A2	Cells. EBV-transformed lymphocytes (GTEx)	PrediXcan	0.999764	cells_ebv-transformed_lymphocytes	0.999981
858	ENSG00000183444	OR7E38P	1.11816	0.0869207	0.263497	0.0940285	0.0127094	0.310208	0.986696	35	43	43	A2	Cells. EBV-transformed lymphocytes (GTEx)	PrediXcan	0.999764	cells_ebv-transformed_lymphocytes	0.999981
859	ENSG00000177595	PIDD1	1.11816	0.0756709	0.263497	0.12006	0.0942377	0.00243639	0.0222475	30	46	46	A2	Cells. EBV-transformed lymphocytes (GTEx)	PrediXcan	0.999764	cells_ebv-transformed_lymphocytes	0.999981
860	ENSG00000125510	OPRL1	-1.1174	-0.326598	0.263825	0.0149648	0.04478	0.0444601	0.269792	6	9	9	A2	Cells. EBV-transformed lymphocytes (GTEx)	PrediXcan	0.999764	cells_ebv-transformed_lymphocytes	0.999981
861	ENSG00000132485	ZRANB2	-1.11739	-0.0871846	0.263828	0.0432278	0.022938	0.170256	0.722479	26	33	33	A2	Cells. EBV-transformed lymphocytes (GTEx)	PrediXcan	0.999764	cells_ebv-transformed_lymphocytes	0.999981
862	ENSG00000188554	NBR1	-1.1171	-0.201788	0.263952	0.020309	0.128324	0.000738824	0.00785295	6	8	8	A2	Cells. EBV-transformed lymphocytes (GTEx)	PrediXcan	0.999764	cells_ebv-transformed_lymphocytes	0.999981
863	ENSG00000074319	TSG101	-1.11663	-0.0514548	0.264154	0.177382	0.5342	5.66912e-18	1.03616e-15	52	65	65	A2	Cells. EBV-transformed lymphocytes (GTEx)	PrediXcan	0.999764	cells_ebv-transformed_lymphocytes	0.999981
864	ENSG00000108433	GOSR2	-1.1161	-0.0846327	0.26438	0.0511193	0.0301145	0.0913971	0.471283	35	44	44	A2	Cells. EBV-transformed lymphocytes (GTEx)	PrediXcan	0.999764	cells_ebv-transformed_lymphocytes	0.999981
865	ENSG00000131626	PPFIA1	-1.11603	-0.190013	0.264408	0.0224689	0.257402	1.84251e-07	4.73028e-06	18	21	21	A2	Cells. EBV-transformed lymphocytes (GTEx)	PrediXcan	0.999764	cells_ebv-transformed_lymphocytes	0.999981
866	ENSG00000188234	AGAP4	1.11564	0.0977157	0.264576	0.0981812	0.297413	6.939e-09	2.44421e-07	10	12	12	A2	Cells. EBV-transformed lymphocytes (GTEx)	PrediXcan	0.999764	cells_ebv-transformed_lymphocytes	0.999981
867	ENSG00000158483	FAM86C1	1.11546	0.176635	0.264655	0.0282236	0.184219	1.31569e-05	0.000218536	28	42	42	A2	Cells. EBV-transformed lymphocytes (GTEx)	PrediXcan	0.999764	cells_ebv-transformed_lymphocytes	0.999981
868	ENSG00000254999	BRK1	1.11456	0.317579	0.26504	0.00581792	0.100124	0.00288482	0.0258472	35	40	40	A2	Cells. EBV-transformed lymphocytes (GTEx)	PrediXcan	0.999764	cells_ebv-transformed_lymphocytes	0.999981
869	ENSG00000108344	PSMD3	-1.11455	-0.0723922	0.265044	0.19587	0.0176526	0.227385	0.850644	80	94	94	A2	Cells. EBV-transformed lymphocytes (GTEx)	PrediXcan	0.999764	cells_ebv-transformed_lymphocytes	0.999981
870	ENSG00000145358	DDIT4L	-1.11452	-0.167797	0.265055	0.0256637	0.0233221	0.148993	0.663017	24	33	33	A2	Cells. EBV-transformed lymphocytes (GTEx)	PrediXcan	0.999764	cells_ebv-transformed_lymphocytes	0.999981
871	ENSG00000178209	PLEC	1.11433	0.0823908	0.265136	0.217673	0.363038	1.69145e-10	7.98246e-09	37	44	44	A2	Cells. EBV-transformed lymphocytes (GTEx)	PrediXcan	0.999764	cells_ebv-transformed_lymphocytes	0.999981
872	ENSG00000134755	DSC2	-1.11366	-0.122934	0.265427	0.0346523	0.0485875	0.0384059	0.240725	38	47	47	A2	Cells. EBV-transformed lymphocytes (GTEx)	PrediXcan	0.999764	cells_ebv-transformed_lymphocytes	0.999981
873	ENSG00000112584	FAM120B	1.1128	0.100275	0.265792	0.0404751	0.0753365	0.00933125	0.0726793	67	79	79	A2	Cells. EBV-transformed lymphocytes (GTEx)	PrediXcan	0.999764	cells_ebv-transformed_lymphocytes	0.999981
874	ENSG00000166401	SERPINB8	1.11251	0.0842445	0.265918	0.127784	0.31168	2.42052e-08	7.6212e-07	52	65	65	A2	Cells. EBV-transformed lymphocytes (GTEx)	PrediXcan	0.999764	cells_ebv-transformed_lymphocytes	0.999981
875	ENSG00000122008	POLK	1.11206	0.356991	0.266114	0.00836411	0.0323692	0.10473	0.516876	17	20	20	A2	Cells. EBV-transformed lymphocytes (GTEx)	PrediXcan	0.999764	cells_ebv-transformed_lymphocytes	0.999981
876	ENSG00000109771	LRP2BP	1.11102	0.106717	0.266558	0.0475418	0.0173818	0.236789	0.868315	26	31	31	A2	Cells. EBV-transformed lymphocytes (GTEx)	PrediXcan	0.999764	cells_ebv-transformed_lymphocytes	0.999981
877	ENSG00000171224	C10orf35	-1.11064	-0.0809033	0.266724	0.0836356	0.0167203	0.224608	0.845015	34	48	48	A2	Cells. EBV-transformed lymphocytes (GTEx)	PrediXcan	0.999764	cells_ebv-transformed_lymphocytes	0.999981
878	ENSG00000197857	ZNF44	-1.1104	-0.241576	0.266828	0.0202147	0.0614028	0.0183629	0.130327	8	11	11	A2	Cells. EBV-transformed lymphocytes (GTEx)	PrediXcan	0.999764	cells_ebv-transformed_lymphocytes	0.999981
879	ENSG00000272505	AC104964.3	-1.10895	-0.489742	0.267452	0.0040628	0.0141855	0.291176	0.962654	2	2	2	A2	Cells. EBV-transformed lymphocytes (GTEx)	PrediXcan	0.999764	cells_ebv-transformed_lymphocytes	0.999981
880	ENSG00000182704	TSKU	1.10861	1.79705	0.2676	0.000397078	0.0290637	0.121915	0.577354	1	3	3	A2	Cells. EBV-transformed lymphocytes (GTEx)	PrediXcan	0.999764	cells_ebv-transformed_lymphocytes	0.999981
881	ENSG00000170325	PRDM10	-1.10836	-0.151996	0.267707	0.0292814	0.0840736	0.00598229	0.0490864	22	26	26	A2	Cells. EBV-transformed lymphocytes (GTEx)	PrediXcan	0.999764	cells_ebv-transformed_lymphocytes	0.999981
882	ENSG00000240291	AL450384.2	1.10772	0.072995	0.267983	0.120449	0.280085	2.98832e-08	9.12908e-07	49	67	67	A2	Cells. EBV-transformed lymphocytes (GTEx)	PrediXcan	0.999764	cells_ebv-transformed_lymphocytes	0.999981
883	ENSG00000184983	NDUFA6	-1.1076	-0.0371591	0.268035	0.176677	0.0123132	0.286971	0.95581	24	35	35	A2	Cells. EBV-transformed lymphocytes (GTEx)	PrediXcan	0.999764	cells_ebv-transformed_lymphocytes	0.999981
884	ENSG00000171067	C11orf24	-1.10648	-0.0646906	0.268519	0.0235171	0.0239214	0.165594	0.711516	23	26	26	A2	Cells. EBV-transformed lymphocytes (GTEx)	PrediXcan	0.999764	cells_ebv-transformed_lymphocytes	0.999981
885	ENSG00000152219	ARL14EP	-1.10565	-0.0671907	0.268879	0.109104	0.264635	1.44494e-07	3.78977e-06	38	48	48	A2	Cells. EBV-transformed lymphocytes (GTEx)	PrediXcan	0.999764	cells_ebv-transformed_lymphocytes	0.999981
886	ENSG00000165525	NEMF	1.10543	0.0554678	0.268973	0.112399	0.0585816	0.0231756	0.157934	33	38	38	A2	Cells. EBV-transformed lymphocytes (GTEx)	PrediXcan	0.999764	cells_ebv-transformed_lymphocytes	0.999981
887	ENSG00000269737	AL691432.1	-1.10535	-0.262098	0.269009	0.0220284	0.260384	2.92607e-09	1.07909e-07	5	15	15	A2	Cells. EBV-transformed lymphocytes (GTEx)	PrediXcan	0.999764	cells_ebv-transformed_lymphocytes	0.999981
888	ENSG00000128228	SDF2L1	-1.10532	-0.185184	0.269023	0.017182	0.0222484	0.166998	0.714216	9	16	16	A2	Cells. EBV-transformed lymphocytes (GTEx)	PrediXcan	0.999764	cells_ebv-transformed_lymphocytes	0.999981
889	ENSG00000106392	C1GALT1	1.10457	0.040528	0.269347	0.214139	0.172507	3.15093e-05	0.000473704	172	203	203	A2	Cells. EBV-transformed lymphocytes (GTEx)	PrediXcan	0.999764	cells_ebv-transformed_lymphocytes	0.999981
890	ENSG00000103269	RHBDL1	-1.10419	-0.160448	0.269512	0.0257828	0.0526602	0.0248314	0.166918	14	17	17	A2	Cells. EBV-transformed lymphocytes (GTEx)	PrediXcan	0.999764	cells_ebv-transformed_lymphocytes	0.999981
891	ENSG00000146376	ARHGAP18	-1.10194	-0.106016	0.270488	0.0546414	0.117926	0.000774752	0.00813764	18	22	22	A2	Cells. EBV-transformed lymphocytes (GTEx)	PrediXcan	0.999764	cells_ebv-transformed_lymphocytes	0.999981
892	ENSG00000140006	WDR89	-1.10133	-0.0835715	0.270753	0.146872	0.132294	0.000594752	0.00647629	56	62	62	A2	Cells. EBV-transformed lymphocytes (GTEx)	PrediXcan	0.999764	cells_ebv-transformed_lymphocytes	0.999981
893	ENSG00000224389	C4B	-1.10095	-0.0844053	0.270918	0.0619283	0.203604	1.34292e-05	0.000222431	37	62	62	A2	Cells. EBV-transformed lymphocytes (GTEx)	PrediXcan	0.999764	cells_ebv-transformed_lymphocytes	0.999981
894	ENSG00000177989	ODF3B	-1.10049	-0.0530526	0.271119	0.021925	0.0219442	0.186714	0.762034	10	11	11	A2	Cells. EBV-transformed lymphocytes (GTEx)	PrediXcan	0.999764	cells_ebv-transformed_lymphocytes	0.999981
895	ENSG00000197226	TBC1D9B	-1.09856	-0.209893	0.271961	0.01449	0.0527958	0.0226455	0.154876	2	4	4	A2	Cells. EBV-transformed lymphocytes (GTEx)	PrediXcan	0.999764	cells_ebv-transformed_lymphocytes	0.999981
896	ENSG00000078177	N4BP2	-1.09698	-0.0684676	0.272649	0.124699	0.147855	0.000144753	0.00185278	38	44	44	A2	Cells. EBV-transformed lymphocytes (GTEx)	PrediXcan	0.999764	cells_ebv-transformed_lymphocytes	0.999981
897	ENSG00000241057	AC004951.3	-1.09639	-0.07675	0.272907	0.0676868	0.0304108	0.115686	0.555993	33	39	39	A2	Cells. EBV-transformed lymphocytes (GTEx)	PrediXcan	0.999764	cells_ebv-transformed_lymphocytes	0.999981
898	ENSG00000136108	CKAP2	1.09586	0.134033	0.27314	0.0512943	0.212626	2.34329e-06	4.66214e-05	18	23	23	A2	Cells. EBV-transformed lymphocytes (GTEx)	PrediXcan	0.999764	cells_ebv-transformed_lymphocytes	0.999981
899	ENSG00000088035	ALG6	-1.09586	-0.212527	0.273141	0.0149925	0.0230383	0.170724	0.723289	7	7	7	A2	Cells. EBV-transformed lymphocytes (GTEx)	PrediXcan	0.999764	cells_ebv-transformed_lymphocytes	0.999981
900	ENSG00000165124	SVEP1	-1.09553	-0.130261	0.273283	0.0313909	0.0239737	0.144114	0.647349	22	23	23	A2	Cells. EBV-transformed lymphocytes (GTEx)	PrediXcan	0.999764	cells_ebv-transformed_lymphocytes	0.999981
901	ENSG00000251474	RPL32P3	-1.09545	-0.124041	0.273319	0.0319975	0.148501	3.77751e-05	0.000557851	32	49	49	A2	Cells. EBV-transformed lymphocytes (GTEx)	PrediXcan	0.999764	cells_ebv-transformed_lymphocytes	0.999981
902	ENSG00000126107	HECTD3	-1.09514	-0.242604	0.273457	0.00680436	0.0220566	0.158342	0.6933	8	10	10	A2	Cells. EBV-transformed lymphocytes (GTEx)	PrediXcan	0.999764	cells_ebv-transformed_lymphocytes	0.999981
903	ENSG00000143337	TOR1AIP1	-1.09486	-0.0966523	0.273579	0.0893607	0.197389	2.31268e-05	0.000363227	34	42	42	A2	Cells. EBV-transformed lymphocytes (GTEx)	PrediXcan	0.999764	cells_ebv-transformed_lymphocytes	0.999981
904	ENSG00000167377	ZNF23	-1.09471	-0.121137	0.273645	0.0356226	0.01695	0.243503	0.88027	17	19	19	A2	Cells. EBV-transformed lymphocytes (GTEx)	PrediXcan	0.999764	cells_ebv-transformed_lymphocytes	0.999981
905	ENSG00000100116	GCAT	-1.09317	-0.0944529	0.274319	0.0517091	0.167359	4.48797e-05	0.000651243	10	12	12	A2	Cells. EBV-transformed lymphocytes (GTEx)	PrediXcan	0.999764	cells_ebv-transformed_lymphocytes	0.999981
906	ENSG00000197937	ZNF347	-1.0931	-0.209	0.274352	0.0177506	0.0323424	0.0982174	0.49498	13	18	18	A2	Cells. EBV-transformed lymphocytes (GTEx)	PrediXcan	0.999764	cells_ebv-transformed_lymphocytes	0.999981
907	ENSG00000101019	UQCC1	-1.09282	-0.101271	0.274471	0.0487782	0.171819	5.78644e-05	0.000813146	12	15	15	A2	Cells. EBV-transformed lymphocytes (GTEx)	PrediXcan	0.999764	cells_ebv-transformed_lymphocytes	0.999981
908	ENSG00000196517	SLC6A9	1.09167	0.361387	0.274977	0.00276154	0.032907	0.1006	0.503757	2	5	5	A2	Cells. EBV-transformed lymphocytes (GTEx)	PrediXcan	0.999764	cells_ebv-transformed_lymphocytes	0.999981
909	ENSG00000111364	DDX55	1.09131	0.202634	0.275138	0.0234054	0.108999	0.00194979	0.0182537	43	61	61	A2	Cells. EBV-transformed lymphocytes (GTEx)	PrediXcan	0.999764	cells_ebv-transformed_lymphocytes	0.999981
910	ENSG00000110063	DCPS	1.09106	0.0429724	0.275245	0.361704	0.18774	3.03143e-05	0.000459359	107	132	132	A2	Cells. EBV-transformed lymphocytes (GTEx)	PrediXcan	0.999764	cells_ebv-transformed_lymphocytes	0.999981
911	ENSG00000114745	GORASP1	1.09013	0.111548	0.275654	0.0465197	0.0199533	0.193435	0.776884	37	45	45	A2	Cells. EBV-transformed lymphocytes (GTEx)	PrediXcan	0.999764	cells_ebv-transformed_lymphocytes	0.999981
912	ENSG00000172081	MOB3A	-1.0884	-0.3678	0.276417	0.00531664	0.0224796	0.159309	0.696845	7	9	9	A2	Cells. EBV-transformed lymphocytes (GTEx)	PrediXcan	0.999764	cells_ebv-transformed_lymphocytes	0.999981
913	ENSG00000151693	ASAP2	-1.08815	-0.178493	0.276529	0.0251391	0.0380443	0.0692021	0.380341	16	18	18	A2	Cells. EBV-transformed lymphocytes (GTEx)	PrediXcan	0.999764	cells_ebv-transformed_lymphocytes	0.999981
914	ENSG00000070756	PABPC1	-1.08709	-0.220368	0.276997	0.0109485	0.0101256	0.355367	1	7	8	8	A2	Cells. EBV-transformed lymphocytes (GTEx)	PrediXcan	0.999764	cells_ebv-transformed_lymphocytes	0.999981
915	ENSG00000163866	SMIM12	-1.08616	-1.12335	0.27741	0.00151274	0.0167699	0.232292	0.860646	6	7	7	A2	Cells. EBV-transformed lymphocytes (GTEx)	PrediXcan	0.999764	cells_ebv-transformed_lymphocytes	0.999981
916	ENSG00000198160	MIER1	-1.08614	-0.175668	0.277416	0.0221092	0.0243809	0.137981	0.6272	13	16	16	A2	Cells. EBV-transformed lymphocytes (GTEx)	PrediXcan	0.999764	cells_ebv-transformed_lymphocytes	0.999981
917	ENSG00000060971	ACAA1	-1.08594	-0.210424	0.277504	0.00908878	0.0104338	0.323157	1	9	11	11	A2	Cells. EBV-transformed lymphocytes (GTEx)	PrediXcan	0.999764	cells_ebv-transformed_lymphocytes	0.999981
918	ENSG00000083807	SLC27A5	1.08575	0.0878039	0.27759	0.0698665	0.150801	5.59076e-05	0.000788138	24	29	29	A2	Cells. EBV-transformed lymphocytes (GTEx)	PrediXcan	0.999764	cells_ebv-transformed_lymphocytes	0.999981
919	ENSG00000235501	AC105942.1	-1.08511	-0.476622	0.277873	0.0020627	0.0388901	0.0705321	0.386378	2	3	3	A2	Cells. EBV-transformed lymphocytes (GTEx)	PrediXcan	0.999764	cells_ebv-transformed_lymphocytes	0.999981
920	ENSG00000138685	FGF2	1.08501	0.0851379	0.277917	0.0574438	0.158375	0.000152942	0.00194085	18	19	19	A2	Cells. EBV-transformed lymphocytes (GTEx)	PrediXcan	0.999764	cells_ebv-transformed_lymphocytes	0.999981
921	ENSG00000261824	LINC00662	1.08408	0.186096	0.278329	0.0152635	0.0191861	0.205915	0.805803	8	11	11	A2	Cells. EBV-transformed lymphocytes (GTEx)	PrediXcan	0.999764	cells_ebv-transformed_lymphocytes	0.999981
922	ENSG00000164091	WDR82	-1.08392	-0.341822	0.2784	0.00205175	0.013261	0.296351	0.969203	1	1	1	A2	Cells. EBV-transformed lymphocytes (GTEx)	PrediXcan	0.999764	cells_ebv-transformed_lymphocytes	0.999981
923	ENSG00000124275	MTRR	-1.08375	-0.14092	0.278476	0.0265447	0.177982	4.95611e-05	0.000710678	5	7	7	A2	Cells. EBV-transformed lymphocytes (GTEx)	PrediXcan	0.999764	cells_ebv-transformed_lymphocytes	0.999981
924	ENSG00000187607	ZNF286A	1.08281	0.157856	0.278893	0.0450292	0.259745	2.20318e-07	5.55664e-06	27	32	32	A2	Cells. EBV-transformed lymphocytes (GTEx)	PrediXcan	0.999764	cells_ebv-transformed_lymphocytes	0.999981
925	ENSG00000205464	ATP6AP1L	1.08257	0.0407457	0.279	0.309958	0.583442	3.50044e-19	7.6608e-17	57	67	67	A2	Cells. EBV-transformed lymphocytes (GTEx)	PrediXcan	0.999764	cells_ebv-transformed_lymphocytes	0.999981
926	ENSG00000163840	DTX3L	1.08253	0.114434	0.279018	0.0884193	0.116179	0.00140766	0.0137413	34	43	43	A2	Cells. EBV-transformed lymphocytes (GTEx)	PrediXcan	0.999764	cells_ebv-transformed_lymphocytes	0.999981
927	ENSG00000068796	KIF2A	-1.08031	-0.0732057	0.280004	0.0915432	0.215692	7.93689e-07	1.76009e-05	10	12	12	A2	Cells. EBV-transformed lymphocytes (GTEx)	PrediXcan	0.999764	cells_ebv-transformed_lymphocytes	0.999981
928	ENSG00000106789	CORO2A	-1.08025	-0.0569326	0.280029	0.174036	0.312523	1.48118e-08	4.89449e-07	23	28	28	A2	Cells. EBV-transformed lymphocytes (GTEx)	PrediXcan	0.999764	cells_ebv-transformed_lymphocytes	0.999981
929	ENSG00000182109	AL365277.1	1.08015	0.0949863	0.280075	0.105998	0.0233776	0.164566	0.708424	29	35	35	A2	Cells. EBV-transformed lymphocytes (GTEx)	PrediXcan	0.999764	cells_ebv-transformed_lymphocytes	0.999981
930	ENSG00000144120	TMEM177	1.07993	0.0544279	0.280174	0.278673	0.10167	0.00231375	0.0213025	117	157	157	A2	Cells. EBV-transformed lymphocytes (GTEx)	PrediXcan	0.999764	cells_ebv-transformed_lymphocytes	0.999981
931	ENSG00000136731	UGGT1	1.07974	0.0584757	0.280256	0.113751	0.0157222	0.2407	0.874993	78	91	91	A2	Cells. EBV-transformed lymphocytes (GTEx)	PrediXcan	0.999764	cells_ebv-transformed_lymphocytes	0.999981
932	ENSG00000104863	LIN7B	-1.07936	-0.0981261	0.280426	0.0749457	0.0146295	0.281477	0.948125	44	61	61	A2	Cells. EBV-transformed lymphocytes (GTEx)	PrediXcan	0.999764	cells_ebv-transformed_lymphocytes	0.999981
933	ENSG00000249476	AC008467.1	-1.079	-0.0979982	0.28059	0.053758	0.266306	2.21017e-07	5.55664e-06	15	19	19	A2	Cells. EBV-transformed lymphocytes (GTEx)	PrediXcan	0.999764	cells_ebv-transformed_lymphocytes	0.999981
934	ENSG00000152229	PSTPIP2	-1.07834	-0.276214	0.280884	0.00414566	0.0409125	0.0527919	0.308434	4	6	6	A2	Cells. EBV-transformed lymphocytes (GTEx)	PrediXcan	0.999764	cells_ebv-transformed_lymphocytes	0.999981
935	ENSG00000197417	SHPK	1.07774	0.140264	0.28115	0.0393551	0.141717	0.000288473	0.00342321	9	10	10	A2	Cells. EBV-transformed lymphocytes (GTEx)	PrediXcan	0.999764	cells_ebv-transformed_lymphocytes	0.999981
936	ENSG00000063854	HAGH	1.0774	0.112834	0.2813	0.0576569	0.25299	9.37182e-09	3.22458e-07	9	14	14	A2	Cells. EBV-transformed lymphocytes (GTEx)	PrediXcan	0.999764	cells_ebv-transformed_lymphocytes	0.999981
937	ENSG00000196345	ZKSCAN7	1.07716	0.116513	0.281409	0.0370727	0.0479445	0.0223473	0.153072	45	52	52	A2	Cells. EBV-transformed lymphocytes (GTEx)	PrediXcan	0.999764	cells_ebv-transformed_lymphocytes	0.999981
938	ENSG00000164172	MOCS2	1.07672	0.184804	0.281604	0.036347	0.0255477	0.142072	0.640115	20	22	22	A2	Cells. EBV-transformed lymphocytes (GTEx)	PrediXcan	0.999764	cells_ebv-transformed_lymphocytes	0.999981
939	ENSG00000137449	CPEB2	1.07471	0.117989	0.282506	0.0615258	0.0568917	0.0266647	0.176662	50	64	64	A2	Cells. EBV-transformed lymphocytes (GTEx)	PrediXcan	0.999764	cells_ebv-transformed_lymphocytes	0.999981
940	ENSG00000112294	ALDH5A1	1.07356	0.205346	0.28302	0.0196068	0.124469	0.000758505	0.00799214	6	7	7	A2	Cells. EBV-transformed lymphocytes (GTEx)	PrediXcan	0.999764	cells_ebv-transformed_lymphocytes	0.999981
941	ENSG00000083454	P2RX5	-1.07327	-0.118325	0.28315	0.0511403	0.211378	3.60496e-06	6.92463e-05	32	43	43	A2	Cells. EBV-transformed lymphocytes (GTEx)	PrediXcan	0.999764	cells_ebv-transformed_lymphocytes	0.999981
942	ENSG00000123178	SPRYD7	1.07285	0.0821934	0.28334	0.0726208	0.0147386	0.2267	0.849887	44	51	51	A2	Cells. EBV-transformed lymphocytes (GTEx)	PrediXcan	0.999764	cells_ebv-transformed_lymphocytes	0.999981
943	ENSG00000127399	LRRC61	1.07284	0.0700334	0.283344	0.081417	0.308491	1.25332e-08	4.20397e-07	48	63	63	A2	Cells. EBV-transformed lymphocytes (GTEx)	PrediXcan	0.999764	cells_ebv-transformed_lymphocytes	0.999981
944	ENSG00000167074	TEF	-1.0727	-0.1252	0.283405	0.0249704	0.236257	2.02733e-06	4.10073e-05	36	58	58	A2	Cells. EBV-transformed lymphocytes (GTEx)	PrediXcan	0.999764	cells_ebv-transformed_lymphocytes	0.999981
945	ENSG00000253320	AZIN1-AS1	-1.0726	-0.103345	0.283453	0.0471007	0.0578494	0.021857	0.150175	31	38	38	A2	Cells. EBV-transformed lymphocytes (GTEx)	PrediXcan	0.999764	cells_ebv-transformed_lymphocytes	0.999981
946	ENSG00000172888	ZNF621	-1.07246	-0.125966	0.283512	0.0251353	0.0178052	0.228825	0.853067	13	17	17	A2	Cells. EBV-transformed lymphocytes (GTEx)	PrediXcan	0.999764	cells_ebv-transformed_lymphocytes	0.999981
947	ENSG00000197548	ATG7	-1.07005	-0.0788833	0.284595	0.148386	0.105211	0.00171723	0.016422	49	60	60	A2	Cells. EBV-transformed lymphocytes (GTEx)	PrediXcan	0.999764	cells_ebv-transformed_lymphocytes	0.999981
948	ENSG00000250317	SMIM20	-1.06988	-0.11639	0.284674	0.0460212	0.0628164	0.0194151	0.136345	41	51	51	A2	Cells. EBV-transformed lymphocytes (GTEx)	PrediXcan	0.999764	cells_ebv-transformed_lymphocytes	0.999981
949	ENSG00000132294	EFR3A	1.06921	0.11719	0.284977	0.0516473	0.0247714	0.138343	0.62819	49	64	64	A2	Cells. EBV-transformed lymphocytes (GTEx)	PrediXcan	0.999764	cells_ebv-transformed_lymphocytes	0.999981
950	ENSG00000144451	SPAG16	-1.06886	-0.13825	0.285133	0.0208885	0.0958055	0.00381344	0.033209	46	57	57	A2	Cells. EBV-transformed lymphocytes (GTEx)	PrediXcan	0.999764	cells_ebv-transformed_lymphocytes	0.999981
951	ENSG00000130489	SCO2	1.06876	0.109004	0.285177	0.0519156	0.0694577	0.0163949	0.118054	18	24	24	A2	Cells. EBV-transformed lymphocytes (GTEx)	PrediXcan	0.999764	cells_ebv-transformed_lymphocytes	0.999981
952	ENSG00000125384	PTGER2	1.06859	0.482633	0.285256	0.00506006	0.0111259	0.342516	1	14	23	23	A2	Cells. EBV-transformed lymphocytes (GTEx)	PrediXcan	0.999764	cells_ebv-transformed_lymphocytes	0.999981
953	ENSG00000143322	ABL2	1.06689	0.0932267	0.286022	0.0932776	0.19201	2.37025e-05	0.000370959	16	18	18	A2	Cells. EBV-transformed lymphocytes (GTEx)	PrediXcan	0.999764	cells_ebv-transformed_lymphocytes	0.999981
954	ENSG00000179912	R3HDM2	1.06516	0.0455106	0.286805	0.250114	0.106151	0.00168537	0.016152	79	87	87	A2	Cells. EBV-transformed lymphocytes (GTEx)	PrediXcan	0.999764	cells_ebv-transformed_lymphocytes	0.999981
955	ENSG00000172915	NBEA	-1.06486	-0.11221	0.28694	0.0064522	0.0158055	0.255363	0.902355	10	14	14	A2	Cells. EBV-transformed lymphocytes (GTEx)	PrediXcan	0.999764	cells_ebv-transformed_lymphocytes	0.999981
956	ENSG00000069956	MAPK6	1.06353	0.177366	0.287542	0.0136532	0.0638054	0.0177067	0.126477	4	7	7	A2	Cells. EBV-transformed lymphocytes (GTEx)	PrediXcan	0.999764	cells_ebv-transformed_lymphocytes	0.999981
957	ENSG00000205808	PLPP6	-1.06186	-0.438568	0.288302	0.0031426	0.0234393	0.154804	0.682958	6	7	7	A2	Cells. EBV-transformed lymphocytes (GTEx)	PrediXcan	0.999764	cells_ebv-transformed_lymphocytes	0.999981
958	ENSG00000180353	HCLS1	-1.06108	-0.169301	0.288654	0.0300726	0.0231139	0.167148	0.714285	9	10	10	A2	Cells. EBV-transformed lymphocytes (GTEx)	PrediXcan	0.999764	cells_ebv-transformed_lymphocytes	0.999981
959	ENSG00000171204	TMEM126B	-1.06048	-0.491509	0.288928	0.0027651	0.0106026	0.334183	1	4	5	5	A2	Cells. EBV-transformed lymphocytes (GTEx)	PrediXcan	0.999764	cells_ebv-transformed_lymphocytes	0.999981
960	ENSG00000146066	HIGD2A	-1.05935	-0.0677282	0.289439	0.108668	0.260086	8.85112e-08	2.42633e-06	13	13	13	A2	Cells. EBV-transformed lymphocytes (GTEx)	PrediXcan	0.999764	cells_ebv-transformed_lymphocytes	0.999981
961	ENSG00000188529	SRSF10	1.05864	0.100887	0.289763	0.0676706	0.2697	1.36406e-07	3.60597e-06	4	6	6	A2	Cells. EBV-transformed lymphocytes (GTEx)	PrediXcan	0.999764	cells_ebv-transformed_lymphocytes	0.999981
962	ENSG00000155542	SETD9	1.05818	0.0456304	0.289972	0.219178	0.248632	2.06103e-08	6.58246e-07	31	37	37	A2	Cells. EBV-transformed lymphocytes (GTEx)	PrediXcan	0.999764	cells_ebv-transformed_lymphocytes	0.999981
963	ENSG00000167123	CERCAM	-1.05793	-0.357145	0.290088	0.00386925	0.0314802	0.103135	0.512031	4	7	7	A2	Cells. EBV-transformed lymphocytes (GTEx)	PrediXcan	0.999764	cells_ebv-transformed_lymphocytes	0.999981
964	ENSG00000214029	ZNF891	1.05769	0.178383	0.290198	0.0208123	0.0202525	0.178782	0.743531	4	6	6	A2	Cells. EBV-transformed lymphocytes (GTEx)	PrediXcan	0.999764	cells_ebv-transformed_lymphocytes	0.999981
965	ENSG00000086102	NFX1	-1.05668	-0.194954	0.290657	0.0122368	0.064242	0.0182646	0.129906	30	50	50	A2	Cells. EBV-transformed lymphocytes (GTEx)	PrediXcan	0.999764	cells_ebv-transformed_lymphocytes	0.999981
966	ENSG00000100592	DAAM1	-1.05643	-0.152607	0.29077	0.0254289	0.0168391	0.219381	0.834875	35	41	41	A2	Cells. EBV-transformed lymphocytes (GTEx)	PrediXcan	0.999764	cells_ebv-transformed_lymphocytes	0.999981
967	ENSG00000132406	TMEM128	-1.05637	-0.0765491	0.290799	0.175698	0.137212	0.000377753	0.00435116	62	82	82	A2	Cells. EBV-transformed lymphocytes (GTEx)	PrediXcan	0.999764	cells_ebv-transformed_lymphocytes	0.999981
968	ENSG00000163431	LMOD1	1.05593	0.512367	0.291	0.00404326	0.0115937	0.334607	1	1	1	1	A2	Cells. EBV-transformed lymphocytes (GTEx)	PrediXcan	0.999764	cells_ebv-transformed_lymphocytes	0.999981
969	ENSG00000170852	KBTBD2	1.05591	0.0720434	0.291008	0.285894	0.181536	1.26961e-05	0.000212397	92	122	122	A2	Cells. EBV-transformed lymphocytes (GTEx)	PrediXcan	0.999764	cells_ebv-transformed_lymphocytes	0.999981
970	ENSG00000260708	AL118516.1	-1.05498	-0.125345	0.291434	0.0461404	0.338086	5.79746e-10	2.41863e-08	27	33	33	A2	Cells. EBV-transformed lymphocytes (GTEx)	PrediXcan	0.999764	cells_ebv-transformed_lymphocytes	0.999981
971	ENSG00000149050	ZNF214	1.05356	0.0699398	0.292083	0.07398	0.102066	0.00153796	0.0148673	24	29	29	A2	Cells. EBV-transformed lymphocytes (GTEx)	PrediXcan	0.999764	cells_ebv-transformed_lymphocytes	0.999981
972	ENSG00000119431	HDHD3	1.05318	0.0667529	0.292258	0.194518	0.020251	0.198211	0.786661	92	118	118	A2	Cells. EBV-transformed lymphocytes (GTEx)	PrediXcan	0.999764	cells_ebv-transformed_lymphocytes	0.999981
973	ENSG00000133466	C1QTNF6	1.05298	0.115299	0.29235	0.0457712	0.411578	7.71086e-12	4.92536e-10	18	24	24	A2	Cells. EBV-transformed lymphocytes (GTEx)	PrediXcan	0.999764	cells_ebv-transformed_lymphocytes	0.999981
974	ENSG00000204599	TRIM39	-1.05272	-0.133996	0.292467	0.0738987	0.0786298	0.00901032	0.0705914	91	106	106	A2	Cells. EBV-transformed lymphocytes (GTEx)	PrediXcan	0.999764	cells_ebv-transformed_lymphocytes	0.999981
975	ENSG00000223797	ENTPD3-AS1	-1.05066	-0.0812652	0.293414	0.0613359	0.162358	5.02934e-05	0.000718862	111	125	125	A2	Cells. EBV-transformed lymphocytes (GTEx)	PrediXcan	0.999764	cells_ebv-transformed_lymphocytes	0.999981
976	ENSG00000057935	MTA3	1.0505	0.434395	0.293486	0.00506875	0.0568396	0.0255179	0.170677	3	3	3	A2	Cells. EBV-transformed lymphocytes (GTEx)	PrediXcan	0.999764	cells_ebv-transformed_lymphocytes	0.999981
977	ENSG00000116095	PLEKHA3	-1.05027	-0.0722956	0.293593	0.085882	0.0114568	0.313691	0.990017	48	60	60	A2	Cells. EBV-transformed lymphocytes (GTEx)	PrediXcan	0.999764	cells_ebv-transformed_lymphocytes	0.999981
978	ENSG00000133059	DSTYK	1.04803	0.0976225	0.294625	0.0377076	0.057074	0.0215374	0.148897	11	12	12	A2	Cells. EBV-transformed lymphocytes (GTEx)	PrediXcan	0.999764	cells_ebv-transformed_lymphocytes	0.999981
979	ENSG00000123737	EXOSC9	-1.0477	-0.06863	0.294776	0.0896408	0.350444	2.62475e-10	1.19185e-08	26	33	33	A2	Cells. EBV-transformed lymphocytes (GTEx)	PrediXcan	0.999764	cells_ebv-transformed_lymphocytes	0.999981
980	ENSG00000138061	CYP1B1	-1.04723	-0.134936	0.294995	0.0320714	0.136951	0.000373493	0.00430953	11	13	13	A2	Cells. EBV-transformed lymphocytes (GTEx)	PrediXcan	0.999764	cells_ebv-transformed_lymphocytes	0.999981
981	ENSG00000184674	GSTT1	1.04711	0.0833175	0.295048	0.0382317	0.489589	2.27997e-15	2.53646e-13	31	43	43	A2	Cells. EBV-transformed lymphocytes (GTEx)	PrediXcan	0.999764	cells_ebv-transformed_lymphocytes	0.999981
982	ENSG00000213977	TAX1BP3	-1.04694	-0.164408	0.295127	0.0412712	0.0262138	0.140901	0.63741	23	26	26	A2	Cells. EBV-transformed lymphocytes (GTEx)	PrediXcan	0.999764	cells_ebv-transformed_lymphocytes	0.999981
983	ENSG00000134627	PIWIL4	1.04647	0.399579	0.295344	0.0028269	0.101438	0.00103343	0.0105043	11	13	13	A2	Cells. EBV-transformed lymphocytes (GTEx)	PrediXcan	0.999764	cells_ebv-transformed_lymphocytes	0.999981
984	ENSG00000128928	IVD	-1.0464	-0.0568788	0.295378	0.20278	0.204916	3.61762e-06	6.93897e-05	82	90	90	A2	Cells. EBV-transformed lymphocytes (GTEx)	PrediXcan	0.999764	cells_ebv-transformed_lymphocytes	0.999981
985	ENSG00000100280	AP1B1	-1.04543	-0.117135	0.295826	0.0479467	0.0130226	0.281749	0.94854	24	26	26	A2	Cells. EBV-transformed lymphocytes (GTEx)	PrediXcan	0.999764	cells_ebv-transformed_lymphocytes	0.999981
986	ENSG00000126432	PRDX5	-1.04379	-0.28342	0.296581	0.00643703	0.0212246	0.175116	0.733683	5	5	5	A2	Cells. EBV-transformed lymphocytes (GTEx)	PrediXcan	0.999764	cells_ebv-transformed_lymphocytes	0.999981
987	ENSG00000035115	SH3YL1	-1.04324	-0.0946992	0.296835	0.067578	0.142466	0.000403057	0.00460292	9	11	11	A2	Cells. EBV-transformed lymphocytes (GTEx)	PrediXcan	0.999764	cells_ebv-transformed_lymphocytes	0.999981
988	ENSG00000058085	LAMC2	1.04248	0.127517	0.297189	0.0459854	0.0182862	0.228084	0.85268	10	11	11	A2	Cells. EBV-transformed lymphocytes (GTEx)	PrediXcan	0.999764	cells_ebv-transformed_lymphocytes	0.999981
989	ENSG00000205683	DPF3	-1.04169	-0.174924	0.297555	0.0325986	0.0193636	0.190662	0.771321	22	24	24	A2	Cells. EBV-transformed lymphocytes (GTEx)	PrediXcan	0.999764	cells_ebv-transformed_lymphocytes	0.999981
990	ENSG00000228903	RASA4CP	1.04141	0.0759281	0.297686	0.0967205	0.0285771	0.0864976	0.451424	38	53	53	A2	Cells. EBV-transformed lymphocytes (GTEx)	PrediXcan	0.999764	cells_ebv-transformed_lymphocytes	0.999981
991	ENSG00000164308	ERAP2	-1.03872	-0.0312604	0.298937	0.419336	0.730608	1.79381e-32	4.78948e-29	83	97	97	A2	Cells. EBV-transformed lymphocytes (GTEx)	PrediXcan	0.999764	cells_ebv-transformed_lymphocytes	0.999981
992	ENSG00000245694	CRNDE	-1.03816	-0.138331	0.299196	0.0370074	0.0236571	0.169738	0.72143	44	47	47	A2	Cells. EBV-transformed lymphocytes (GTEx)	PrediXcan	0.999764	cells_ebv-transformed_lymphocytes	0.999981
993	ENSG00000166295	ANAPC16	-1.03768	-0.078265	0.29942	0.153008	0.147467	0.000117464	0.0015299	23	26	26	A2	Cells. EBV-transformed lymphocytes (GTEx)	PrediXcan	0.999764	cells_ebv-transformed_lymphocytes	0.999981
994	ENSG00000141504	SAT2	1.03762	0.154873	0.299447	0.0300755	0.234443	1.90691e-06	3.89852e-05	5	7	7	A2	Cells. EBV-transformed lymphocytes (GTEx)	PrediXcan	0.999764	cells_ebv-transformed_lymphocytes	0.999981
995	ENSG00000163933	RFT1	1.03755	0.0975957	0.299477	0.053994	0.0637571	0.018205	0.12962	46	56	56	A2	Cells. EBV-transformed lymphocytes (GTEx)	PrediXcan	0.999764	cells_ebv-transformed_lymphocytes	0.999981
996	ENSG00000184986	TMEM121	1.03752	0.217485	0.299496	0.0182395	0.0250685	0.155466	0.684891	7	11	11	A2	Cells. EBV-transformed lymphocytes (GTEx)	PrediXcan	0.999764	cells_ebv-transformed_lymphocytes	0.999981
997	ENSG00000147654	EBAG9	1.03751	0.184583	0.299497	0.0216998	0.0110166	0.337653	1	9	10	10	A2	Cells. EBV-transformed lymphocytes (GTEx)	PrediXcan	0.999764	cells_ebv-transformed_lymphocytes	0.999981
998	ENSG00000033800	PIAS1	-1.0357	-0.0307163	0.300344	0.419596	0.127065	0.00051903	0.00571704	129	156	156	A2	Cells. EBV-transformed lymphocytes (GTEx)	PrediXcan	0.999764	cells_ebv-transformed_lymphocytes	0.999981
999	ENSG00000111737	RAB35	-1.03559	-0.307042	0.300395	0.00538071	0.028887	0.0939559	0.480084	10	11	11	A2	Cells. EBV-transformed lymphocytes (GTEx)	PrediXcan	0.999764	cells_ebv-transformed_lymphocytes	0.999981
1000	ENSG00000119965	C10orf88	-1.03517	-0.0976312	0.300589	0.0456133	0.142195	0.000257229	0.00307983	22	27	27	A2	Cells. EBV-transformed lymphocytes (GTEx)	PrediXcan	0.999764	cells_ebv-transformed_lymphocytes	0.999981
1001	ENSG00000108666	C17orf75	1.03205	0.0661301	0.302047	0.169956	0.132043	0.000345758	0.00402065	86	114	114	A2	Cells. EBV-transformed lymphocytes (GTEx)	PrediXcan	0.999764	cells_ebv-transformed_lymphocytes	0.999981
1002	ENSG00000269867	AC010326.3	-1.03083	-0.0686466	0.302622	0.072386	0.190778	2.21493e-05	0.000349933	36	50	50	A2	Cells. EBV-transformed lymphocytes (GTEx)	PrediXcan	0.999764	cells_ebv-transformed_lymphocytes	0.999981
1003	ENSG00000248429	AC098679.1	-1.03061	-0.258412	0.302725	0.0154027	0.0273888	0.135863	0.619404	33	39	39	A2	Cells. EBV-transformed lymphocytes (GTEx)	PrediXcan	0.999764	cells_ebv-transformed_lymphocytes	0.999981
1004	ENSG00000115816	CEBPZ	-1.03052	-0.124434	0.302765	0.0386628	0.346172	1.45098e-09	5.56624e-08	48	64	64	A2	Cells. EBV-transformed lymphocytes (GTEx)	PrediXcan	0.999764	cells_ebv-transformed_lymphocytes	0.999981
1005	ENSG00000256771	ZNF253	-1.03037	-0.0935776	0.302835	0.0521445	0.182167	5.15918e-05	0.000734275	20	23	23	A2	Cells. EBV-transformed lymphocytes (GTEx)	PrediXcan	0.999764	cells_ebv-transformed_lymphocytes	0.999981
1006	ENSG00000100242	SUN2	-1.03035	-0.292703	0.302845	0.00841839	0.0236997	0.161578	0.702628	3	4	4	A2	Cells. EBV-transformed lymphocytes (GTEx)	PrediXcan	0.999764	cells_ebv-transformed_lymphocytes	0.999981
1007	ENSG00000198363	ASPH	-1.02971	-0.355817	0.303146	0.00779289	0.0158459	0.250129	0.893699	8	16	16	A2	Cells. EBV-transformed lymphocytes (GTEx)	PrediXcan	0.999764	cells_ebv-transformed_lymphocytes	0.999981
1008	ENSG00000121577	POPDC2	-1.02844	-0.0557606	0.303745	0.171606	0.285069	2.83238e-08	8.75283e-07	41	48	48	A2	Cells. EBV-transformed lymphocytes (GTEx)	PrediXcan	0.999764	cells_ebv-transformed_lymphocytes	0.999981
1009	ENSG00000133316	WDR74	-1.02784	-0.54171	0.304024	0.00292878	0.0305434	0.110596	0.537901	5	7	7	A2	Cells. EBV-transformed lymphocytes (GTEx)	PrediXcan	0.999764	cells_ebv-transformed_lymphocytes	0.999981
1010	ENSG00000136710	CCDC115	-1.02767	-0.1995	0.304105	0.0165892	0.14431	0.000399613	0.0045714	39	49	49	A2	Cells. EBV-transformed lymphocytes (GTEx)	PrediXcan	0.999764	cells_ebv-transformed_lymphocytes	0.999981
1011	ENSG00000186468	RPS23	-1.02648	-0.0539834	0.304665	0.114881	0.270886	2.78946e-07	6.84545e-06	34	40	40	A2	Cells. EBV-transformed lymphocytes (GTEx)	PrediXcan	0.999764	cells_ebv-transformed_lymphocytes	0.999981
1012	ENSG00000189266	PNRC2	1.02605	0.066383	0.30487	0.168407	0.473516	5.51039e-15	5.74717e-13	20	27	27	A2	Cells. EBV-transformed lymphocytes (GTEx)	PrediXcan	0.999764	cells_ebv-transformed_lymphocytes	0.999981
1013	ENSG00000212127	TAS2R14	1.02586	0.0475962	0.304957	0.0999651	0.0621004	0.0151611	0.110361	28	36	36	A2	Cells. EBV-transformed lymphocytes (GTEx)	PrediXcan	0.999764	cells_ebv-transformed_lymphocytes	0.999981
1014	ENSG00000184988	TMEM106A	1.0255	0.0897494	0.305129	0.0683931	0.25368	4.08997e-07	9.59598e-06	117	140	140	A2	Cells. EBV-transformed lymphocytes (GTEx)	PrediXcan	0.999764	cells_ebv-transformed_lymphocytes	0.999981
1015	ENSG00000171311	EXOSC1	1.02312	0.104533	0.306252	0.0489891	0.0105487	0.354218	1	46	52	52	A2	Cells. EBV-transformed lymphocytes (GTEx)	PrediXcan	0.999764	cells_ebv-transformed_lymphocytes	0.999981
1016	ENSG00000213186	TRIM59	1.02308	0.0988849	0.30627	0.109618	0.0562177	0.029168	0.190598	67	79	79	A2	Cells. EBV-transformed lymphocytes (GTEx)	PrediXcan	0.999764	cells_ebv-transformed_lymphocytes	0.999981
1017	ENSG00000177374	HIC1	1.02284	0.217159	0.306382	0.00777186	0.012114	0.320411	0.996289	18	25	25	A2	Cells. EBV-transformed lymphocytes (GTEx)	PrediXcan	0.999764	cells_ebv-transformed_lymphocytes	0.999981
1018	ENSG00000118096	IFT46	-1.02265	-0.244643	0.306473	0.0109043	0.0118002	0.319961	0.996289	11	14	14	A2	Cells. EBV-transformed lymphocytes (GTEx)	PrediXcan	0.999764	cells_ebv-transformed_lymphocytes	0.999981
1019	ENSG00000213246	SUPT4H1	1.02222	0.104169	0.306679	0.0573034	0.0204236	0.19269	0.775289	19	22	22	A2	Cells. EBV-transformed lymphocytes (GTEx)	PrediXcan	0.999764	cells_ebv-transformed_lymphocytes	0.999981
1020	ENSG00000184517	ZFP1	1.02189	0.0628174	0.306832	0.136523	0.0749721	0.011676	0.0884147	36	43	43	A2	Cells. EBV-transformed lymphocytes (GTEx)	PrediXcan	0.999764	cells_ebv-transformed_lymphocytes	0.999981
1021	ENSG00000151502	VPS26B	-1.0216	-0.219294	0.306969	0.022905	0.082761	0.00543549	0.0454091	14	17	17	A2	Cells. EBV-transformed lymphocytes (GTEx)	PrediXcan	0.999764	cells_ebv-transformed_lymphocytes	0.999981
1022	ENSG00000149557	FEZ1	1.02092	0.0421894	0.307294	0.374458	0.01079	0.330152	1	96	117	117	A2	Cells. EBV-transformed lymphocytes (GTEx)	PrediXcan	0.999764	cells_ebv-transformed_lymphocytes	0.999981
1023	ENSG00000169016	E2F6	-1.02007	-0.155316	0.307695	0.0353682	0.0653148	0.0208785	0.145096	17	21	21	A2	Cells. EBV-transformed lymphocytes (GTEx)	PrediXcan	0.999764	cells_ebv-transformed_lymphocytes	0.999981
1024	ENSG00000149262	INTS4	-1.01961	-0.0840269	0.307913	0.0703183	0.0388368	0.0680102	0.37518	42	48	48	A2	Cells. EBV-transformed lymphocytes (GTEx)	PrediXcan	0.999764	cells_ebv-transformed_lymphocytes	0.999981
1025	ENSG00000160072	ATAD3B	1.01952	0.10457	0.307957	0.0572803	0.0220305	0.162144	0.703941	77	91	91	A2	Cells. EBV-transformed lymphocytes (GTEx)	PrediXcan	0.999764	cells_ebv-transformed_lymphocytes	0.999981
1026	ENSG00000235944	ZNF815P	1.01948	0.261302	0.307977	0.00728693	0.0332142	0.046293	0.278886	45	56	56	A2	Cells. EBV-transformed lymphocytes (GTEx)	PrediXcan	0.999764	cells_ebv-transformed_lymphocytes	0.999981
1027	ENSG00000139372	TDG	-1.01777	-0.16988	0.308788	0.0130325	0.0719494	0.0103705	0.0797498	6	7	7	A2	Cells. EBV-transformed lymphocytes (GTEx)	PrediXcan	0.999764	cells_ebv-transformed_lymphocytes	0.999981
1028	ENSG00000138496	PARP9	1.0156	0.109087	0.309822	0.0916229	0.0858871	0.00450718	0.0385958	28	40	40	A2	Cells. EBV-transformed lymphocytes (GTEx)	PrediXcan	0.999764	cells_ebv-transformed_lymphocytes	0.999981
1029	ENSG00000141219	C17orf80	1.0154	0.0828071	0.309914	0.0678619	0.0269669	0.124877	0.586388	37	45	45	A2	Cells. EBV-transformed lymphocytes (GTEx)	PrediXcan	0.999764	cells_ebv-transformed_lymphocytes	0.999981
1030	ENSG00000173226	IQCB1	-1.01515	-0.0672221	0.310033	0.0931922	0.24684	1.38483e-06	2.93919e-05	81	116	116	A2	Cells. EBV-transformed lymphocytes (GTEx)	PrediXcan	0.999764	cells_ebv-transformed_lymphocytes	0.999981
1031	ENSG00000125826	RBCK1	-1.01473	-0.234907	0.310234	0.0115952	0.014608	0.253296	0.898923	8	9	9	A2	Cells. EBV-transformed lymphocytes (GTEx)	PrediXcan	0.999764	cells_ebv-transformed_lymphocytes	0.999981
1032	ENSG00000257923	CUX1	-1.01426	-0.711733	0.31046	0.001832	0.0202652	0.186371	0.76194	4	6	6	A2	Cells. EBV-transformed lymphocytes (GTEx)	PrediXcan	0.999764	cells_ebv-transformed_lymphocytes	0.999981
1033	ENSG00000138767	CNOT6L	-1.01294	-0.146495	0.311087	0.0226226	0.0519245	0.0370558	0.233788	15	17	17	A2	Cells. EBV-transformed lymphocytes (GTEx)	PrediXcan	0.999764	cells_ebv-transformed_lymphocytes	0.999981
1034	ENSG00000232956	SNHG15	1.01271	0.38611	0.3112	0.00382096	0.0436935	0.0543499	0.314883	1	1	1	A2	Cells. EBV-transformed lymphocytes (GTEx)	PrediXcan	0.999764	cells_ebv-transformed_lymphocytes	0.999981
1035	ENSG00000112759	SLC29A1	-1.0127	-0.167285	0.311205	0.0319055	0.0190128	0.214021	0.821485	15	22	22	A2	Cells. EBV-transformed lymphocytes (GTEx)	PrediXcan	0.999764	cells_ebv-transformed_lymphocytes	0.999981
1036	ENSG00000130956	HABP4	-1.0121	-0.0939052	0.311489	0.0551757	0.0561072	0.0239745	0.162302	23	34	34	A2	Cells. EBV-transformed lymphocytes (GTEx)	PrediXcan	0.999764	cells_ebv-transformed_lymphocytes	0.999981
1037	ENSG00000248275	TRIM52-AS1	-1.00923	-0.0707342	0.312865	0.156826	0.44502	3.00076e-14	2.78196e-12	13	16	16	A2	Cells. EBV-transformed lymphocytes (GTEx)	PrediXcan	0.999764	cells_ebv-transformed_lymphocytes	0.999981
1038	ENSG00000197070	ARRDC1	-1.00906	-0.0544792	0.312947	0.374699	0.0379551	0.0742487	0.401508	76	116	116	A2	Cells. EBV-transformed lymphocytes (GTEx)	PrediXcan	0.999764	cells_ebv-transformed_lymphocytes	0.999981
1039	ENSG00000131558	EXOC4	1.00872	0.133603	0.31311	0.0372693	0.126942	0.000832052	0.00867805	79	94	94	A2	Cells. EBV-transformed lymphocytes (GTEx)	PrediXcan	0.999764	cells_ebv-transformed_lymphocytes	0.999981
1040	ENSG00000105963	ADAP1	1.00862	0.0809233	0.313157	0.109687	0.0336452	0.0950939	0.484174	32	40	40	A2	Cells. EBV-transformed lymphocytes (GTEx)	PrediXcan	0.999764	cells_ebv-transformed_lymphocytes	0.999981
1041	ENSG00000166455	C16orf46	-1.00781	-0.162857	0.313547	0.0227042	0.0493111	0.0437874	0.266558	69	94	94	A2	Cells. EBV-transformed lymphocytes (GTEx)	PrediXcan	0.999764	cells_ebv-transformed_lymphocytes	0.999981
1042	ENSG00000119787	ATL2	1.00769	0.0567653	0.313602	0.15802	0.084056	0.00676993	0.0547417	60	66	66	A2	Cells. EBV-transformed lymphocytes (GTEx)	PrediXcan	0.999764	cells_ebv-transformed_lymphocytes	0.999981
1043	ENSG00000106483	SFRP4	1.00726	0.0792295	0.313811	0.085005	0.138107	0.00034438	0.00400826	37	42	42	A2	Cells. EBV-transformed lymphocytes (GTEx)	PrediXcan	0.999764	cells_ebv-transformed_lymphocytes	0.999981
1044	ENSG00000225032	AL162586.1	1.00721	0.368348	0.313834	0.00430574	0.0256492	0.137504	0.625658	13	18	18	A2	Cells. EBV-transformed lymphocytes (GTEx)	PrediXcan	0.999764	cells_ebv-transformed_lymphocytes	0.999981
1045	ENSG00000197616	MYH6	1.00643	0.22363	0.314211	0.00997099	0.037144	0.0780977	0.416875	3	5	5	A2	Cells. EBV-transformed lymphocytes (GTEx)	PrediXcan	0.999764	cells_ebv-transformed_lymphocytes	0.999981
1046	ENSG00000173812	EIF1	1.00589	0.167191	0.31447	0.0149829	0.0158016	0.253757	0.899299	19	24	24	A2	Cells. EBV-transformed lymphocytes (GTEx)	PrediXcan	0.999764	cells_ebv-transformed_lymphocytes	0.999981
1047	ENSG00000256383	AC020910.2	-1.00545	-0.103733	0.314682	0.0496896	0.0524393	0.026904	0.177982	34	40	40	A2	Cells. EBV-transformed lymphocytes (GTEx)	PrediXcan	0.999764	cells_ebv-transformed_lymphocytes	0.999981
1048	ENSG00000105971	CAV2	-1.00531	-0.0449681	0.314747	0.158131	0.214951	3.97382e-07	9.38946e-06	85	97	97	A2	Cells. EBV-transformed lymphocytes (GTEx)	PrediXcan	0.999764	cells_ebv-transformed_lymphocytes	0.999981
1049	ENSG00000107833	NPM3	-1.00526	-0.182708	0.31477	0.0123976	0.0694004	0.0100982	0.0779251	5	5	5	A2	Cells. EBV-transformed lymphocytes (GTEx)	PrediXcan	0.999764	cells_ebv-transformed_lymphocytes	0.999981
1050	ENSG00000032742	IFT88	-1.00482	-0.0818652	0.314985	0.0700063	0.203963	1.30563e-05	0.000217605	23	25	25	A2	Cells. EBV-transformed lymphocytes (GTEx)	PrediXcan	0.999764	cells_ebv-transformed_lymphocytes	0.999981
1051	ENSG00000004534	RBM6	-1.00323	-0.0996772	0.315748	0.0489761	0.212319	6.14181e-06	0.000109763	52	69	69	A2	Cells. EBV-transformed lymphocytes (GTEx)	PrediXcan	0.999764	cells_ebv-transformed_lymphocytes	0.999981
1052	ENSG00000122674	CCZ1	1.00261	0.0533461	0.316047	0.218339	0.612049	8.29168e-21	2.57428e-18	54	79	79	A2	Cells. EBV-transformed lymphocytes (GTEx)	PrediXcan	0.999764	cells_ebv-transformed_lymphocytes	0.999981
1053	ENSG00000137054	POLR1E	1.0018	0.0793379	0.316439	0.0904383	0.232368	1.93703e-06	3.94198e-05	12	13	13	A2	Cells. EBV-transformed lymphocytes (GTEx)	PrediXcan	0.999764	cells_ebv-transformed_lymphocytes	0.999981
1054	ENSG00000099251	HSD17B7P2	-1.00095	-0.398298	0.31685	0.00493778	0.176386	4.44095e-05	0.000645122	20	46	46	A2	Cells. EBV-transformed lymphocytes (GTEx)	PrediXcan	0.999764	cells_ebv-transformed_lymphocytes	0.999981
1055	ENSG00000168255	POLR2J3	-1.00042	-0.102943	0.317109	0.0637045	0.194273	1.27805e-05	0.000213541	38	49	49	A2	Cells. EBV-transformed lymphocytes (GTEx)	PrediXcan	0.999764	cells_ebv-transformed_lymphocytes	0.999981
1056	ENSG00000231365	AL359915.2	-1.00039	-0.0779148	0.317121	0.0653302	0.0399235	0.069058	0.380134	68	82	82	A2	Cells. EBV-transformed lymphocytes (GTEx)	PrediXcan	0.999764	cells_ebv-transformed_lymphocytes	0.999981
1057	ENSG00000100473	COCH	0.999895	0.109044	0.317361	0.050403	0.0993618	0.00126239	0.0125021	9	9	9	A2	Cells. EBV-transformed lymphocytes (GTEx)	PrediXcan	0.999764	cells_ebv-transformed_lymphocytes	0.999981
1058	ENSG00000272645	GTF2IP20	-0.999659	-0.100684	0.317475	0.0654786	0.259235	5.29163e-07	1.22432e-05	18	21	21	A2	Cells. EBV-transformed lymphocytes (GTEx)	PrediXcan	0.999764	cells_ebv-transformed_lymphocytes	0.999981
1059	ENSG00000175581	MRPL48	0.99912	0.0564545	0.317736	0.135751	0.246647	4.12897e-07	9.67048e-06	31	36	36	A2	Cells. EBV-transformed lymphocytes (GTEx)	PrediXcan	0.999764	cells_ebv-transformed_lymphocytes	0.999981
1060	ENSG00000162378	ZYG11B	-0.998827	-1.81266	0.317878	0.000181154	0.0554062	0.0289943	0.189835	2	3	3	A2	Cells. EBV-transformed lymphocytes (GTEx)	PrediXcan	0.999764	cells_ebv-transformed_lymphocytes	0.999981
1061	ENSG00000116783	TNNI3K	0.998525	0.109663	0.318025	0.0355229	0.10363	0.00304584	0.0271805	68	98	98	A2	Cells. EBV-transformed lymphocytes (GTEx)	PrediXcan	0.999764	cells_ebv-transformed_lymphocytes	0.999981
1062	ENSG00000260261	AC124944.3	0.997585	0.242353	0.318481	0.0105397	0.0167307	0.243934	0.880855	15	20	20	A2	Cells. EBV-transformed lymphocytes (GTEx)	PrediXcan	0.999764	cells_ebv-transformed_lymphocytes	0.999981
1063	ENSG00000136942	RPL35	0.997386	0.205157	0.318577	0.0155963	0.0107899	0.304199	0.981455	6	6	6	A2	Cells. EBV-transformed lymphocytes (GTEx)	PrediXcan	0.999764	cells_ebv-transformed_lymphocytes	0.999981
1064	ENSG00000138621	PPCDC	-0.996181	-1.56597	0.319162	0.000214818	0.0238482	0.155584	0.685041	2	2	2	A2	Cells. EBV-transformed lymphocytes (GTEx)	PrediXcan	0.999764	cells_ebv-transformed_lymphocytes	0.999981
1065	ENSG00000109689	STIM2	-0.994589	-0.101851	0.319936	0.0734103	0.33842	2.51268e-09	9.36991e-08	17	20	20	A2	Cells. EBV-transformed lymphocytes (GTEx)	PrediXcan	0.999764	cells_ebv-transformed_lymphocytes	0.999981
1066	ENSG00000139842	CUL4A	-0.994555	-0.110295	0.319953	0.0750009	0.0160281	0.250169	0.893699	23	26	26	A2	Cells. EBV-transformed lymphocytes (GTEx)	PrediXcan	0.999764	cells_ebv-transformed_lymphocytes	0.999981
1067	ENSG00000053702	NRIP2	0.993307	0.247436	0.32056	0.0142733	0.0786129	0.00954851	0.0741551	17	22	22	A2	Cells. EBV-transformed lymphocytes (GTEx)	PrediXcan	0.999764	cells_ebv-transformed_lymphocytes	0.999981
1068	ENSG00000196388	INCA1	0.992915	0.138279	0.320751	0.026591	0.0248064	0.14647	0.65441	14	19	19	A2	Cells. EBV-transformed lymphocytes (GTEx)	PrediXcan	0.999764	cells_ebv-transformed_lymphocytes	0.999981
1069	ENSG00000108592	FTSJ3	0.992608	0.0586998	0.320901	0.196206	0.53615	3.31064e-19	7.36618e-17	111	162	162	A2	Cells. EBV-transformed lymphocytes (GTEx)	PrediXcan	0.999764	cells_ebv-transformed_lymphocytes	0.999981
1070	ENSG00000132170	PPARG	0.991735	0.092748	0.321327	0.0553172	0.0168518	0.238159	0.870239	38	41	41	A2	Cells. EBV-transformed lymphocytes (GTEx)	PrediXcan	0.999764	cells_ebv-transformed_lymphocytes	0.999981
1071	ENSG00000169857	AVEN	0.991179	0.0549707	0.321598	0.200958	0.126235	0.000630074	0.00680541	94	115	115	A2	Cells. EBV-transformed lymphocytes (GTEx)	PrediXcan	0.999764	cells_ebv-transformed_lymphocytes	0.999981
1072	ENSG00000169682	SPNS1	-0.990413	-0.0891855	0.321972	0.0966407	0.467029	1.75156e-14	1.68226e-12	7	17	17	A2	Cells. EBV-transformed lymphocytes (GTEx)	PrediXcan	0.999764	cells_ebv-transformed_lymphocytes	0.999981
1073	ENSG00000270362	HMGN3-AS1	-0.990139	-0.0997163	0.322106	0.0532749	0.0610563	0.0236384	0.160515	31	35	35	A2	Cells. EBV-transformed lymphocytes (GTEx)	PrediXcan	0.999764	cells_ebv-transformed_lymphocytes	0.999981
1074	ENSG00000168159	RNF187	-0.99002	-0.209381	0.322164	0.0146201	0.0115449	0.303344	0.980452	11	14	14	A2	Cells. EBV-transformed lymphocytes (GTEx)	PrediXcan	0.999764	cells_ebv-transformed_lymphocytes	0.999981
1075	ENSG00000182512	GLRX5	0.989884	0.0429496	0.322231	0.284233	0.313225	2.4959e-09	9.33339e-08	92	117	117	A2	Cells. EBV-transformed lymphocytes (GTEx)	PrediXcan	0.999764	cells_ebv-transformed_lymphocytes	0.999981
1076	ENSG00000163913	IFT122	0.989454	0.0638176	0.322441	0.183514	0.0511479	0.0411219	0.253335	95	108	108	A2	Cells. EBV-transformed lymphocytes (GTEx)	PrediXcan	0.999764	cells_ebv-transformed_lymphocytes	0.999981
1077	ENSG00000178464	RPL10P16	0.989375	0.100006	0.32248	0.0651641	0.0341752	0.0934637	0.478428	36	43	43	A2	Cells. EBV-transformed lymphocytes (GTEx)	PrediXcan	0.999764	cells_ebv-transformed_lymphocytes	0.999981
1078	ENSG00000245937	LINC01184	-0.988832	-0.102494	0.322746	0.0421086	0.0270029	0.127094	0.594291	31	38	38	A2	Cells. EBV-transformed lymphocytes (GTEx)	PrediXcan	0.999764	cells_ebv-transformed_lymphocytes	0.999981
1079	ENSG00000237298	TTN-AS1	0.98866	0.174812	0.322829	0.0160903	0.0139841	0.28128	0.948015	20	20	20	A2	Cells. EBV-transformed lymphocytes (GTEx)	PrediXcan	0.999764	cells_ebv-transformed_lymphocytes	0.999981
1080	ENSG00000270804	AC010326.4	-0.986651	-0.0780787	0.323814	0.0610544	0.0527514	0.0290822	0.190131	40	48	48	A2	Cells. EBV-transformed lymphocytes (GTEx)	PrediXcan	0.999764	cells_ebv-transformed_lymphocytes	0.999981
1081	ENSG00000165138	ANKS6	0.986562	0.0886022	0.323858	0.0861934	0.115048	0.00151726	0.0146885	64	87	87	A2	Cells. EBV-transformed lymphocytes (GTEx)	PrediXcan	0.999764	cells_ebv-transformed_lymphocytes	0.999981
1082	ENSG00000166482	MFAP4	0.985951	0.319302	0.324157	0.00317579	0.0240972	0.146261	0.653696	5	11	11	A2	Cells. EBV-transformed lymphocytes (GTEx)	PrediXcan	0.999764	cells_ebv-transformed_lymphocytes	0.999981
1083	ENSG00000253982	AC100810.1	0.985304	0.210411	0.324475	0.0156232	0.0863107	0.00591649	0.0486661	18	26	26	A2	Cells. EBV-transformed lymphocytes (GTEx)	PrediXcan	0.999764	cells_ebv-transformed_lymphocytes	0.999981
1084	ENSG00000144228	SPOPL	0.984493	0.128023	0.324873	0.0413148	0.0337811	0.0930606	0.477467	19	20	20	A2	Cells. EBV-transformed lymphocytes (GTEx)	PrediXcan	0.999764	cells_ebv-transformed_lymphocytes	0.999981
1085	ENSG00000129167	TPH1	0.98343	0.043869	0.325396	0.191026	0.0127563	0.308826	0.985422	110	135	135	A2	Cells. EBV-transformed lymphocytes (GTEx)	PrediXcan	0.999764	cells_ebv-transformed_lymphocytes	0.999981
1086	ENSG00000014641	MDH1	0.983297	0.0604651	0.325461	0.141327	0.0130753	0.307036	0.982889	91	100	100	A2	Cells. EBV-transformed lymphocytes (GTEx)	PrediXcan	0.999764	cells_ebv-transformed_lymphocytes	0.999981
1087	ENSG00000108352	RAPGEFL1	0.982896	0.0777555	0.325659	0.0662845	0.188768	2.6189e-05	0.000405595	16	19	19	A2	Cells. EBV-transformed lymphocytes (GTEx)	PrediXcan	0.999764	cells_ebv-transformed_lymphocytes	0.999981
1088	ENSG00000166579	NDEL1	0.981555	0.541336	0.326319	0.0021939	0.0260327	0.13323	0.611419	3	4	4	A2	Cells. EBV-transformed lymphocytes (GTEx)	PrediXcan	0.999764	cells_ebv-transformed_lymphocytes	0.999981
1089	ENSG00000112367	FIG4	-0.980268	-0.1019	0.326954	0.0525142	0.0250882	0.145931	0.652876	43	53	53	A2	Cells. EBV-transformed lymphocytes (GTEx)	PrediXcan	0.999764	cells_ebv-transformed_lymphocytes	0.999981
1090	ENSG00000165410	CFL2	0.979012	0.0568961	0.327574	0.162889	0.364189	5.24564e-10	2.20913e-08	26	31	31	A2	Cells. EBV-transformed lymphocytes (GTEx)	PrediXcan	0.999764	cells_ebv-transformed_lymphocytes	0.999981
1091	ENSG00000163710	PCOLCE2	-0.979004	-0.101995	0.327578	0.0538183	0.0107034	0.303429	0.980452	26	31	31	A2	Cells. EBV-transformed lymphocytes (GTEx)	PrediXcan	0.999764	cells_ebv-transformed_lymphocytes	0.999981
1092	ENSG00000108691	CCL2	0.978114	0.290419	0.328018	0.00609365	0.0140868	0.269471	0.928189	5	7	7	A2	Cells. EBV-transformed lymphocytes (GTEx)	PrediXcan	0.999764	cells_ebv-transformed_lymphocytes	0.999981
1093	ENSG00000082515	MRPL22	-0.977645	-0.131796	0.32825	0.0228046	0.061783	0.0131451	0.0974388	10	11	11	A2	Cells. EBV-transformed lymphocytes (GTEx)	PrediXcan	0.999764	cells_ebv-transformed_lymphocytes	0.999981
1094	ENSG00000100413	POLR3H	-0.977142	-0.0587833	0.328499	0.0958495	0.016317	0.244766	0.883144	59	86	86	A2	Cells. EBV-transformed lymphocytes (GTEx)	PrediXcan	0.999764	cells_ebv-transformed_lymphocytes	0.999981
1095	ENSG00000089063	TMEM230	-0.975695	-0.393742	0.329216	0.00626042	0.0378381	0.0742362	0.401508	10	14	14	A2	Cells. EBV-transformed lymphocytes (GTEx)	PrediXcan	0.999764	cells_ebv-transformed_lymphocytes	0.999981
1096	ENSG00000076826	CAMSAP3	-0.974829	-0.192331	0.329645	0.0268491	0.0941807	0.00431368	0.0371533	8	13	13	A2	Cells. EBV-transformed lymphocytes (GTEx)	PrediXcan	0.999764	cells_ebv-transformed_lymphocytes	0.999981
1097	ENSG00000119471	HSDL2	-0.974813	-0.0751706	0.329653	0.0733669	0.20259	9.21044e-06	0.000158453	20	24	24	A2	Cells. EBV-transformed lymphocytes (GTEx)	PrediXcan	0.999764	cells_ebv-transformed_lymphocytes	0.999981
1098	ENSG00000018189	RUFY3	-0.974508	-0.227976	0.329804	0.0102826	0.0586008	0.0226243	0.154876	11	13	13	A2	Cells. EBV-transformed lymphocytes (GTEx)	PrediXcan	0.999764	cells_ebv-transformed_lymphocytes	0.999981
1099	ENSG00000112394	SLC16A10	-0.973424	-0.473796	0.330342	0.0016684	0.0114612	0.344054	1	21	23	23	A2	Cells. EBV-transformed lymphocytes (GTEx)	PrediXcan	0.999764	cells_ebv-transformed_lymphocytes	0.999981
1100	ENSG00000154174	TOMM70	0.973098	0.0822023	0.330504	0.0504046	0.0402765	0.0622283	0.350083	36	43	43	A2	Cells. EBV-transformed lymphocytes (GTEx)	PrediXcan	0.999764	cells_ebv-transformed_lymphocytes	0.999981
1101	ENSG00000066697	MSANTD3	-0.971017	-0.056885	0.33154	0.152765	0.0512912	0.0322145	0.206662	40	47	47	A2	Cells. EBV-transformed lymphocytes (GTEx)	PrediXcan	0.999764	cells_ebv-transformed_lymphocytes	0.999981
1102	ENSG00000084072	PPIE	0.97002	0.0886904	0.332036	0.0914187	0.50055	1.69851e-15	1.93804e-13	24	40	40	A2	Cells. EBV-transformed lymphocytes (GTEx)	PrediXcan	0.999764	cells_ebv-transformed_lymphocytes	0.999981
1103	ENSG00000136111	TBC1D4	-0.970008	-0.0652304	0.332042	0.163857	0.400462	4.26158e-12	2.90266e-10	65	78	78	A2	Cells. EBV-transformed lymphocytes (GTEx)	PrediXcan	0.999764	cells_ebv-transformed_lymphocytes	0.999981
1104	ENSG00000160828	STAG3L2	-0.969945	-0.0481251	0.332074	0.216595	0.36959	2.56367e-10	1.16809e-08	61	83	83	A2	Cells. EBV-transformed lymphocytes (GTEx)	PrediXcan	0.999764	cells_ebv-transformed_lymphocytes	0.999981
1105	ENSG00000121236	TRIM6	-0.969175	-0.0893781	0.332458	0.0630283	0.103496	0.00141337	0.0137827	16	22	22	A2	Cells. EBV-transformed lymphocytes (GTEx)	PrediXcan	0.999764	cells_ebv-transformed_lymphocytes	0.999981
1106	ENSG00000198324	FAM109A	-0.96889	-0.455404	0.3326	0.00470638	0.0118363	0.334717	1	1	3	3	A2	Cells. EBV-transformed lymphocytes (GTEx)	PrediXcan	0.999764	cells_ebv-transformed_lymphocytes	0.999981
1107	ENSG00000160221	C21orf33	-0.968847	-0.0964115	0.332621	0.0716639	0.0257605	0.1386	0.62893	34	63	63	A2	Cells. EBV-transformed lymphocytes (GTEx)	PrediXcan	0.999764	cells_ebv-transformed_lymphocytes	0.999981
1108	ENSG00000108262	GIT1	0.968759	0.113982	0.332665	0.047267	0.0730359	0.0117437	0.0887254	25	29	29	A2	Cells. EBV-transformed lymphocytes (GTEx)	PrediXcan	0.999764	cells_ebv-transformed_lymphocytes	0.999981
1109	ENSG00000156398	SFXN2	-0.968444	-0.042674	0.332823	0.24912	0.504876	3.36088e-16	4.3988e-14	30	38	38	A2	Cells. EBV-transformed lymphocytes (GTEx)	PrediXcan	0.999764	cells_ebv-transformed_lymphocytes	0.999981
1110	ENSG00000171160	MORN4	-0.968345	-0.0779406	0.332872	0.0674312	0.202035	2.3198e-06	4.62229e-05	8	13	13	A2	Cells. EBV-transformed lymphocytes (GTEx)	PrediXcan	0.999764	cells_ebv-transformed_lymphocytes	0.999981
1111	ENSG00000145916	RMND5B	0.968015	0.462929	0.333037	0.00138976	0.0181256	0.216631	0.828376	2	4	4	A2	Cells. EBV-transformed lymphocytes (GTEx)	PrediXcan	0.999764	cells_ebv-transformed_lymphocytes	0.999981
1112	ENSG00000153201	RANBP2	-0.967966	-0.229106	0.333061	0.00750315	0.182577	3.35947e-05	0.000501106	23	33	33	A2	Cells. EBV-transformed lymphocytes (GTEx)	PrediXcan	0.999764	cells_ebv-transformed_lymphocytes	0.999981
1113	ENSG00000100234	TIMP3	0.967256	0.112269	0.333416	0.0455971	0.0297233	0.105588	0.519764	55	66	66	A2	Cells. EBV-transformed lymphocytes (GTEx)	PrediXcan	0.999764	cells_ebv-transformed_lymphocytes	0.999981
1114	ENSG00000128791	TWSG1	0.966922	0.078098	0.333583	0.0728072	0.0491642	0.0401759	0.249348	49	61	61	A2	Cells. EBV-transformed lymphocytes (GTEx)	PrediXcan	0.999764	cells_ebv-transformed_lymphocytes	0.999981
1115	ENSG00000257176	AC009318.1	-0.966826	-0.0692135	0.333631	0.119202	0.542245	1.13724e-17	1.94643e-15	17	23	23	A2	Cells. EBV-transformed lymphocytes (GTEx)	PrediXcan	0.999764	cells_ebv-transformed_lymphocytes	0.999981
1116	ENSG00000105519	CAPS	0.9668	0.111395	0.333644	0.0294435	0.172585	7.39605e-05	0.00101062	13	17	17	A2	Cells. EBV-transformed lymphocytes (GTEx)	PrediXcan	0.999764	cells_ebv-transformed_lymphocytes	0.999981
1117	ENSG00000254685	FPGT	0.966617	0.0795797	0.333736	0.0497919	0.158921	9.61314e-05	0.0012757	34	43	43	A2	Cells. EBV-transformed lymphocytes (GTEx)	PrediXcan	0.999764	cells_ebv-transformed_lymphocytes	0.999981
1118	ENSG00000171612	SLC25A33	0.966392	0.159387	0.333848	0.039016	0.0160539	0.250579	0.894445	14	15	15	A2	Cells. EBV-transformed lymphocytes (GTEx)	PrediXcan	0.999764	cells_ebv-transformed_lymphocytes	0.999981
1119	ENSG00000153558	FBXL2	0.965861	0.0681086	0.334114	0.0775105	0.273742	1.14957e-07	3.08788e-06	47	55	55	A2	Cells. EBV-transformed lymphocytes (GTEx)	PrediXcan	0.999764	cells_ebv-transformed_lymphocytes	0.999981
1120	ENSG00000139974	SLC38A6	0.965427	0.167069	0.334331	0.0289788	0.0137001	0.290373	0.961189	21	41	41	A2	Cells. EBV-transformed lymphocytes (GTEx)	PrediXcan	0.999764	cells_ebv-transformed_lymphocytes	0.999981
1121	ENSG00000160766	GBAP1	0.963673	0.13467	0.33521	0.0366204	0.417236	4.51234e-12	3.05786e-10	17	29	29	A2	Cells. EBV-transformed lymphocytes (GTEx)	PrediXcan	0.999764	cells_ebv-transformed_lymphocytes	0.999981
1122	ENSG00000133794	ARNTL	-0.961886	-0.108615	0.336107	0.0500101	0.0938678	0.00423472	0.0365103	32	41	41	A2	Cells. EBV-transformed lymphocytes (GTEx)	PrediXcan	0.999764	cells_ebv-transformed_lymphocytes	0.999981
1123	ENSG00000204682	CASC10	0.961498	0.108012	0.336302	0.0567171	0.012865	0.27198	0.932205	33	41	41	A2	Cells. EBV-transformed lymphocytes (GTEx)	PrediXcan	0.999764	cells_ebv-transformed_lymphocytes	0.999981
1124	ENSG00000137267	TUBB2A	-0.960858	-0.0855158	0.336624	0.0721438	0.215025	3.51585e-06	6.77296e-05	21	28	28	A2	Cells. EBV-transformed lymphocytes (GTEx)	PrediXcan	0.999764	cells_ebv-transformed_lymphocytes	0.999981
1125	ENSG00000107554	DNMBP	-0.96054	-0.101302	0.336784	0.075596	0.0157963	0.243584	0.88027	30	37	37	A2	Cells. EBV-transformed lymphocytes (GTEx)	PrediXcan	0.999764	cells_ebv-transformed_lymphocytes	0.999981
1126	ENSG00000263072	ZNF213-AS1	0.960348	0.102943	0.33688	0.0302395	0.0835072	0.00480002	0.0407377	15	19	19	A2	Cells. EBV-transformed lymphocytes (GTEx)	PrediXcan	0.999764	cells_ebv-transformed_lymphocytes	0.999981
1127	ENSG00000186184	POLR1D	-0.960171	-0.0956894	0.336969	0.0723751	0.0732722	0.00936365	0.0728891	34	39	39	A2	Cells. EBV-transformed lymphocytes (GTEx)	PrediXcan	0.999764	cells_ebv-transformed_lymphocytes	0.999981
1128	ENSG00000206535	LNP1	0.960119	0.145596	0.336995	0.0184219	0.200541	1.71454e-05	0.000278457	13	16	16	A2	Cells. EBV-transformed lymphocytes (GTEx)	PrediXcan	0.999764	cells_ebv-transformed_lymphocytes	0.999981
1129	ENSG00000177697	CD151	0.958917	0.0613892	0.337601	0.151503	0.485248	1.93999e-15	2.19482e-13	21	32	32	A2	Cells. EBV-transformed lymphocytes (GTEx)	PrediXcan	0.999764	cells_ebv-transformed_lymphocytes	0.999981
1130	ENSG00000177303	CASKIN2	-0.958905	-0.150217	0.337606	0.0186614	0.0186693	0.201551	0.795368	16	17	17	A2	Cells. EBV-transformed lymphocytes (GTEx)	PrediXcan	0.999764	cells_ebv-transformed_lymphocytes	0.999981
1131	ENSG00000187650	VMAC	-0.958887	-0.159841	0.337616	0.0144615	0.0439868	0.0521631	0.305429	14	16	16	A2	Cells. EBV-transformed lymphocytes (GTEx)	PrediXcan	0.999764	cells_ebv-transformed_lymphocytes	0.999981
1132	ENSG00000145725	PPIP5K2	-0.958873	-0.0709219	0.337623	0.104985	0.336832	3.61274e-09	1.29651e-07	107	120	120	A2	Cells. EBV-transformed lymphocytes (GTEx)	PrediXcan	0.999764	cells_ebv-transformed_lymphocytes	0.999981
1133	ENSG00000162517	PEF1	0.958654	0.40213	0.337733	0.00385932	0.0145677	0.269923	0.928314	4	5	5	A2	Cells. EBV-transformed lymphocytes (GTEx)	PrediXcan	0.999764	cells_ebv-transformed_lymphocytes	0.999981
1134	ENSG00000146457	WTAP	-0.958436	-0.106291	0.337843	0.0529348	0.17326	4.82817e-05	0.000694316	14	14	14	A2	Cells. EBV-transformed lymphocytes (GTEx)	PrediXcan	0.999764	cells_ebv-transformed_lymphocytes	0.999981
1135	ENSG00000143387	CTSK	-0.957406	-0.0646759	0.338362	0.178302	0.0331307	0.0963969	0.488695	47	57	57	A2	Cells. EBV-transformed lymphocytes (GTEx)	PrediXcan	0.999764	cells_ebv-transformed_lymphocytes	0.999981
1136	ENSG00000143294	PRCC	-0.955199	-0.0617633	0.339477	0.122937	0.0334904	0.0943858	0.481486	54	71	71	A2	Cells. EBV-transformed lymphocytes (GTEx)	PrediXcan	0.999764	cells_ebv-transformed_lymphocytes	0.999981
1137	ENSG00000109618	SEPSECS	-0.954316	-0.127318	0.339924	0.0195121	0.0222485	0.180889	0.749495	28	34	34	A2	Cells. EBV-transformed lymphocytes (GTEx)	PrediXcan	0.999764	cells_ebv-transformed_lymphocytes	0.999981
1138	ENSG00000254505	CHMP4A	-0.952959	-0.151529	0.340611	0.0401404	0.0150472	0.275621	0.937738	15	18	18	A2	Cells. EBV-transformed lymphocytes (GTEx)	PrediXcan	0.999764	cells_ebv-transformed_lymphocytes	0.999981
1139	ENSG00000235859	AC006978.1	-0.952653	-0.114915	0.340766	0.0421084	0.0666485	0.0119055	0.0896942	21	24	24	A2	Cells. EBV-transformed lymphocytes (GTEx)	PrediXcan	0.999764	cells_ebv-transformed_lymphocytes	0.999981
1140	ENSG00000170265	ZNF282	0.951201	0.0860147	0.341502	0.0664872	0.0759883	0.0112358	0.0855176	31	50	50	A2	Cells. EBV-transformed lymphocytes (GTEx)	PrediXcan	0.999764	cells_ebv-transformed_lymphocytes	0.999981
1141	ENSG00000091106	NLRC4	-0.951175	-0.0741597	0.341516	0.0600421	0.129577	0.000423642	0.00480104	75	85	85	A2	Cells. EBV-transformed lymphocytes (GTEx)	PrediXcan	0.999764	cells_ebv-transformed_lymphocytes	0.999981
1142	ENSG00000100578	KIAA0586	0.950677	0.0807561	0.341768	0.0669024	0.0471553	0.0415647	0.255591	21	23	23	A2	Cells. EBV-transformed lymphocytes (GTEx)	PrediXcan	0.999764	cells_ebv-transformed_lymphocytes	0.999981
1143	ENSG00000131375	CAPN7	-0.950435	-0.045593	0.341891	0.226877	0.01348	0.301589	0.977104	84	98	98	A2	Cells. EBV-transformed lymphocytes (GTEx)	PrediXcan	0.999764	cells_ebv-transformed_lymphocytes	0.999981
1144	ENSG00000184164	CRELD2	-0.950034	-0.139253	0.342095	0.0145227	0.0333848	0.0950708	0.484174	26	41	41	A2	Cells. EBV-transformed lymphocytes (GTEx)	PrediXcan	0.999764	cells_ebv-transformed_lymphocytes	0.999981
1145	ENSG00000164466	SFXN1	-0.94995	-0.0684616	0.342138	0.139205	0.0946768	0.0040906	0.0354377	83	103	103	A2	Cells. EBV-transformed lymphocytes (GTEx)	PrediXcan	0.999764	cells_ebv-transformed_lymphocytes	0.999981
1146	ENSG00000267575	AC006504.5	0.948759	0.100475	0.342743	0.0294567	0.0590445	0.0236357	0.160515	23	36	36	A2	Cells. EBV-transformed lymphocytes (GTEx)	PrediXcan	0.999764	cells_ebv-transformed_lymphocytes	0.999981
1147	ENSG00000006118	TMEM132A	0.948556	0.0918692	0.342847	0.0617534	0.0367219	0.0680695	0.375197	31	37	37	A2	Cells. EBV-transformed lymphocytes (GTEx)	PrediXcan	0.999764	cells_ebv-transformed_lymphocytes	0.999981
1148	ENSG00000125618	PAX8	0.948476	0.0491411	0.342887	0.166518	0.235341	2.07269e-06	4.16722e-05	55	59	59	A2	Cells. EBV-transformed lymphocytes (GTEx)	PrediXcan	0.999764	cells_ebv-transformed_lymphocytes	0.999981
1149	ENSG00000124098	FAM210B	0.948172	0.0581938	0.343042	0.109466	0.010106	0.369678	1	52	67	67	A2	Cells. EBV-transformed lymphocytes (GTEx)	PrediXcan	0.999764	cells_ebv-transformed_lymphocytes	0.999981
1150	ENSG00000107537	PHYH	-0.946814	-0.0314613	0.343733	0.316561	0.286837	9.32824e-08	2.54667e-06	93	117	117	A2	Cells. EBV-transformed lymphocytes (GTEx)	PrediXcan	0.999764	cells_ebv-transformed_lymphocytes	0.999981
1151	ENSG00000119878	CRIPT	0.946501	0.0939691	0.343893	0.0572948	0.0649666	0.00773678	0.061774	25	37	37	A2	Cells. EBV-transformed lymphocytes (GTEx)	PrediXcan	0.999764	cells_ebv-transformed_lymphocytes	0.999981
1152	ENSG00000174840	PDE12	0.946381	0.193701	0.343955	0.0136026	0.097916	0.00289573	0.0259276	41	50	50	A2	Cells. EBV-transformed lymphocytes (GTEx)	PrediXcan	0.999764	cells_ebv-transformed_lymphocytes	0.999981
1153	ENSG00000136383	ALPK3	0.946209	0.0984104	0.344042	0.0431809	0.0202632	0.189313	0.767483	60	67	67	A2	Cells. EBV-transformed lymphocytes (GTEx)	PrediXcan	0.999764	cells_ebv-transformed_lymphocytes	0.999981
1154	ENSG00000064886	CHI3L2	0.945296	0.0637489	0.344508	0.0935516	0.364105	4.92673e-10	2.08139e-08	16	20	20	A2	Cells. EBV-transformed lymphocytes (GTEx)	PrediXcan	0.999764	cells_ebv-transformed_lymphocytes	0.999981
1155	ENSG00000197386	HTT	0.945229	0.124986	0.344542	0.0562384	0.110058	0.00207869	0.0193249	57	77	77	A2	Cells. EBV-transformed lymphocytes (GTEx)	PrediXcan	0.999764	cells_ebv-transformed_lymphocytes	0.999981
1156	ENSG00000100888	CHD8	-0.943041	-0.07789	0.34566	0.120431	0.0189562	0.203311	0.799233	65	85	85	A2	Cells. EBV-transformed lymphocytes (GTEx)	PrediXcan	0.999764	cells_ebv-transformed_lymphocytes	0.999981
1157	ENSG00000203666	EFCAB2	-0.94225	-0.103774	0.346064	0.0331967	0.59457	9.62271e-20	2.37895e-17	14	20	20	A2	Cells. EBV-transformed lymphocytes (GTEx)	PrediXcan	0.999764	cells_ebv-transformed_lymphocytes	0.999981
1158	ENSG00000204308	RNF5	-0.941642	-0.221038	0.346376	0.0057651	0.0676457	0.0110753	0.0844401	8	10	10	A2	Cells. EBV-transformed lymphocytes (GTEx)	PrediXcan	0.999764	cells_ebv-transformed_lymphocytes	0.999981
1159	ENSG00000186792	HYAL3	-0.941569	-0.08002	0.346413	0.0950088	0.170678	4.09461e-05	0.000600033	20	25	25	A2	Cells. EBV-transformed lymphocytes (GTEx)	PrediXcan	0.999764	cells_ebv-transformed_lymphocytes	0.999981
1160	ENSG00000120158	RCL1	0.941168	0.333981	0.346619	0.00517862	0.0193056	0.194518	0.778655	23	33	33	A2	Cells. EBV-transformed lymphocytes (GTEx)	PrediXcan	0.999764	cells_ebv-transformed_lymphocytes	0.999981
1161	ENSG00000245958	AC093752.1	0.941153	0.080301	0.346626	0.0552017	0.344979	2.45327e-09	9.22568e-08	146	190	190	A2	Cells. EBV-transformed lymphocytes (GTEx)	PrediXcan	0.999764	cells_ebv-transformed_lymphocytes	0.999981
1162	ENSG00000169246	NPIPB3	-0.940938	-0.185722	0.346736	0.0102283	0.0354713	0.0842985	0.442891	8	11	11	A2	Cells. EBV-transformed lymphocytes (GTEx)	PrediXcan	0.999764	cells_ebv-transformed_lymphocytes	0.999981
1163	ENSG00000196653	ZNF502	0.938701	0.0475969	0.347884	0.303198	0.428823	2.62973e-12	1.84773e-10	82	95	95	A2	Cells. EBV-transformed lymphocytes (GTEx)	PrediXcan	0.999764	cells_ebv-transformed_lymphocytes	0.999981
1164	ENSG00000271553	AC018638.7	0.938668	0.129472	0.347901	0.0185184	0.143588	0.000342994	0.00399561	11	15	15	A2	Cells. EBV-transformed lymphocytes (GTEx)	PrediXcan	0.999764	cells_ebv-transformed_lymphocytes	0.999981
1165	ENSG00000119231	SENP5	0.938378	0.0744958	0.34805	0.0904591	0.209854	1.18734e-05	0.000199887	33	42	42	A2	Cells. EBV-transformed lymphocytes (GTEx)	PrediXcan	0.999764	cells_ebv-transformed_lymphocytes	0.999981
1166	ENSG00000162997	PRORSD1P	-0.937838	-0.262714	0.348328	0.00969045	0.0489359	0.0406883	0.251476	4	5	5	A2	Cells. EBV-transformed lymphocytes (GTEx)	PrediXcan	0.999764	cells_ebv-transformed_lymphocytes	0.999981
1167	ENSG00000134265	NAPG	0.937268	0.241456	0.348621	0.0105946	0.0348052	0.0741946	0.401508	8	10	10	A2	Cells. EBV-transformed lymphocytes (GTEx)	PrediXcan	0.999764	cells_ebv-transformed_lymphocytes	0.999981
1168	ENSG00000116977	LGALS8	-0.936892	-0.0570981	0.348814	0.111729	0.0376843	0.0718792	0.392469	100	120	120	A2	Cells. EBV-transformed lymphocytes (GTEx)	PrediXcan	0.999764	cells_ebv-transformed_lymphocytes	0.999981
1169	ENSG00000068097	HEATR6	0.93589	0.042983	0.34933	0.186607	0.303869	3.47737e-10	1.52707e-08	10	13	13	A2	Cells. EBV-transformed lymphocytes (GTEx)	PrediXcan	0.999764	cells_ebv-transformed_lymphocytes	0.999981
1170	ENSG00000134013	LOXL2	-0.935863	-0.0917834	0.349344	0.0934893	0.08578	0.00702388	0.0566579	57	69	69	A2	Cells. EBV-transformed lymphocytes (GTEx)	PrediXcan	0.999764	cells_ebv-transformed_lymphocytes	0.999981
1171	ENSG00000171792	RHNO1	-0.935107	-0.0884325	0.349733	0.0371767	0.0557049	0.0221347	0.151849	27	31	31	A2	Cells. EBV-transformed lymphocytes (GTEx)	PrediXcan	0.999764	cells_ebv-transformed_lymphocytes	0.999981
1172	ENSG00000204186	ZDBF2	-0.93506	-0.0467184	0.349758	0.197266	0.171919	8.58831e-05	0.00115462	47	53	53	A2	Cells. EBV-transformed lymphocytes (GTEx)	PrediXcan	0.999764	cells_ebv-transformed_lymphocytes	0.999981
1173	ENSG00000197121	PGAP1	0.934515	0.0881304	0.350038	0.0591885	0.01319	0.29635	0.969203	49	62	62	A2	Cells. EBV-transformed lymphocytes (GTEx)	PrediXcan	0.999764	cells_ebv-transformed_lymphocytes	0.999981
1174	ENSG00000104915	STX10	-0.933843	-0.166867	0.350385	0.025468	0.0279487	0.133344	0.611734	12	16	16	A2	Cells. EBV-transformed lymphocytes (GTEx)	PrediXcan	0.999764	cells_ebv-transformed_lymphocytes	0.999981
1175	ENSG00000163755	HPS3	-0.933202	-0.0561853	0.350716	0.0991353	0.0546584	0.0253641	0.1699	51	61	61	A2	Cells. EBV-transformed lymphocytes (GTEx)	PrediXcan	0.999764	cells_ebv-transformed_lymphocytes	0.999981
1176	ENSG00000179456	ZBTB18	-0.931111	-0.287136	0.351796	0.0070007	0.0134534	0.289397	0.960165	12	18	18	A2	Cells. EBV-transformed lymphocytes (GTEx)	PrediXcan	0.999764	cells_ebv-transformed_lymphocytes	0.999981
1177	ENSG00000246067	RAB30-AS1	-0.930618	-0.0612221	0.352051	0.105783	0.0591688	0.0209685	0.145569	48	52	52	A2	Cells. EBV-transformed lymphocytes (GTEx)	PrediXcan	0.999764	cells_ebv-transformed_lymphocytes	0.999981
1178	ENSG00000129084	PSMA1	-0.930448	-0.322541	0.352139	0.00449222	0.0150444	0.263618	0.915056	5	6	6	A2	Cells. EBV-transformed lymphocytes (GTEx)	PrediXcan	0.999764	cells_ebv-transformed_lymphocytes	0.999981
1179	ENSG00000071894	CPSF1	0.930195	0.0388041	0.35227	0.375483	0.7104	4.24259e-29	6.29317e-26	18	24	24	A2	Cells. EBV-transformed lymphocytes (GTEx)	PrediXcan	0.999764	cells_ebv-transformed_lymphocytes	0.999981
1180	ENSG00000168280	KIF5C	-0.929607	-0.963064	0.352575	0.000670383	0.0140407	0.251595	0.895199	2	2	2	A2	Cells. EBV-transformed lymphocytes (GTEx)	PrediXcan	0.999764	cells_ebv-transformed_lymphocytes	0.999981
1181	ENSG00000155115	GTF3C6	0.927943	0.0702674	0.353437	0.061035	0.0696637	0.0123673	0.0923401	72	90	90	A2	Cells. EBV-transformed lymphocytes (GTEx)	PrediXcan	0.999764	cells_ebv-transformed_lymphocytes	0.999981
1182	ENSG00000203827	NBPF16	0.927861	0.39747	0.35348	0.00576325	0.247491	2.74212e-07	6.75411e-06	6	25	25	A2	Cells. EBV-transformed lymphocytes (GTEx)	PrediXcan	0.999764	cells_ebv-transformed_lymphocytes	0.999981
1183	ENSG00000162695	SLC30A7	0.927371	0.0819195	0.353734	0.0857549	0.0203411	0.165771	0.711796	53	60	60	A2	Cells. EBV-transformed lymphocytes (GTEx)	PrediXcan	0.999764	cells_ebv-transformed_lymphocytes	0.999981
1184	ENSG00000008256	CYTH3	0.927063	0.27116	0.353894	0.00977859	0.0705822	0.013451	0.0995402	12	18	18	A2	Cells. EBV-transformed lymphocytes (GTEx)	PrediXcan	0.999764	cells_ebv-transformed_lymphocytes	0.999981
1185	ENSG00000107404	DVL1	0.927038	0.200439	0.353907	0.0144132	0.216635	7.42349e-06	0.000129717	16	22	22	A2	Cells. EBV-transformed lymphocytes (GTEx)	PrediXcan	0.999764	cells_ebv-transformed_lymphocytes	0.999981
1186	ENSG00000224870	AL391244.1	0.926592	0.163217	0.354138	0.0223467	0.0188184	0.201879	0.795368	7	11	11	A2	Cells. EBV-transformed lymphocytes (GTEx)	PrediXcan	0.999764	cells_ebv-transformed_lymphocytes	0.999981
1187	ENSG00000240344	PPIL3	0.926463	0.0492711	0.354205	0.193217	0.379071	3.89914e-16	5.05374e-14	26	35	35	A2	Cells. EBV-transformed lymphocytes (GTEx)	PrediXcan	0.999764	cells_ebv-transformed_lymphocytes	0.999981
1188	ENSG00000265688	MAFG-AS1	0.926219	0.269074	0.354332	0.00934423	0.017335	0.234822	0.864945	8	9	9	A2	Cells. EBV-transformed lymphocytes (GTEx)	PrediXcan	0.999764	cells_ebv-transformed_lymphocytes	0.999981
1189	ENSG00000174780	SRP72	0.925859	0.0509644	0.354519	0.117042	0.313608	1.52296e-08	5.0014e-07	36	45	45	A2	Cells. EBV-transformed lymphocytes (GTEx)	PrediXcan	0.999764	cells_ebv-transformed_lymphocytes	0.999981
1190	ENSG00000171469	ZNF561	-0.92579	-0.0665722	0.354555	0.0629046	0.339568	7.74012e-10	3.12177e-08	24	31	31	A2	Cells. EBV-transformed lymphocytes (GTEx)	PrediXcan	0.999764	cells_ebv-transformed_lymphocytes	0.999981
1191	ENSG00000103365	GGA2	0.925681	0.0772536	0.354612	0.0676	0.146758	0.000171057	0.00214827	22	28	28	A2	Cells. EBV-transformed lymphocytes (GTEx)	PrediXcan	0.999764	cells_ebv-transformed_lymphocytes	0.999981
1192	ENSG00000149084	HSD17B12	-0.923924	-0.0563777	0.355526	0.0975811	0.356541	9.36768e-11	4.82851e-09	47	64	64	A2	Cells. EBV-transformed lymphocytes (GTEx)	PrediXcan	0.999764	cells_ebv-transformed_lymphocytes	0.999981
1193	ENSG00000107036	RIC1	0.923143	0.127149	0.355933	0.0236105	0.0722141	0.0105639	0.0810969	19	28	28	A2	Cells. EBV-transformed lymphocytes (GTEx)	PrediXcan	0.999764	cells_ebv-transformed_lymphocytes	0.999981
1194	ENSG00000160145	KALRN	0.923139	0.192585	0.355935	0.0125968	0.0835286	0.0072262	0.0581144	14	17	17	A2	Cells. EBV-transformed lymphocytes (GTEx)	PrediXcan	0.999764	cells_ebv-transformed_lymphocytes	0.999981
1195	ENSG00000188690	UROS	-0.922208	-0.0403189	0.35642	0.321431	0.615363	1.58334e-22	6.21696e-20	96	124	124	A2	Cells. EBV-transformed lymphocytes (GTEx)	PrediXcan	0.999764	cells_ebv-transformed_lymphocytes	0.999981
1196	ENSG00000112210	RAB23	-0.921604	-0.0714386	0.356735	0.110494	0.382733	8.04382e-12	5.08934e-10	33	41	41	A2	Cells. EBV-transformed lymphocytes (GTEx)	PrediXcan	0.999764	cells_ebv-transformed_lymphocytes	0.999981
1197	ENSG00000154319	FAM167A	0.921505	0.0480609	0.356787	0.227077	0.347732	2.6866e-10	1.21169e-08	72	98	98	A2	Cells. EBV-transformed lymphocytes (GTEx)	PrediXcan	0.999764	cells_ebv-transformed_lymphocytes	0.999981
1198	ENSG00000148600	CDHR1	0.921368	0.208361	0.356858	0.0220403	0.0175984	0.214033	0.821485	23	30	30	A2	Cells. EBV-transformed lymphocytes (GTEx)	PrediXcan	0.999764	cells_ebv-transformed_lymphocytes	0.999981
1199	ENSG00000198298	ZNF485	0.920961	0.049442	0.357071	0.129064	0.0401852	0.0500948	0.296176	105	128	128	A2	Cells. EBV-transformed lymphocytes (GTEx)	PrediXcan	0.999764	cells_ebv-transformed_lymphocytes	0.999981
1200	ENSG00000184227	ACOT1	-0.920772	-0.0801114	0.35717	0.0832959	0.318434	7.20988e-10	2.91672e-08	35	54	54	A2	Cells. EBV-transformed lymphocytes (GTEx)	PrediXcan	0.999764	cells_ebv-transformed_lymphocytes	0.999981
1201	ENSG00000227124	ZNF717	-0.920699	-0.0627543	0.357207	0.0878149	0.371021	5.28142e-11	2.90152e-09	18	32	32	A2	Cells. EBV-transformed lymphocytes (GTEx)	PrediXcan	0.999764	cells_ebv-transformed_lymphocytes	0.999981
1202	ENSG00000197757	HOXC6	0.920447	0.0859849	0.357339	0.114223	0.0112424	0.333189	1	62	78	78	A2	Cells. EBV-transformed lymphocytes (GTEx)	PrediXcan	0.999764	cells_ebv-transformed_lymphocytes	0.999981
1203	ENSG00000270055	AC127502.2	-0.91898	-0.0639481	0.358106	0.133807	0.158534	0.000163221	0.00205955	57	67	67	A2	Cells. EBV-transformed lymphocytes (GTEx)	PrediXcan	0.999764	cells_ebv-transformed_lymphocytes	0.999981
1204	ENSG00000154548	SRSF12	0.918897	0.052964	0.358149	0.13735	0.0205973	0.17693	0.739515	138	156	156	A2	Cells. EBV-transformed lymphocytes (GTEx)	PrediXcan	0.999764	cells_ebv-transformed_lymphocytes	0.999981
1205	ENSG00000085063	CD59	-0.917262	-0.0500791	0.359005	0.161366	0.0406641	0.0606481	0.343802	49	60	60	A2	Cells. EBV-transformed lymphocytes (GTEx)	PrediXcan	0.999764	cells_ebv-transformed_lymphocytes	0.999981
1206	ENSG00000048544	MRPS10	0.917052	0.0986173	0.359116	0.054673	0.143426	0.000322799	0.00378347	45	65	65	A2	Cells. EBV-transformed lymphocytes (GTEx)	PrediXcan	0.999764	cells_ebv-transformed_lymphocytes	0.999981
1207	ENSG00000171530	TBCA	0.916127	0.177691	0.3596	0.0218438	0.0265144	0.133062	0.611419	16	20	20	A2	Cells. EBV-transformed lymphocytes (GTEx)	PrediXcan	0.999764	cells_ebv-transformed_lymphocytes	0.999981
1208	ENSG00000175643	RMI2	-0.915939	-0.036262	0.359699	0.192692	0.509832	7.87598e-16	9.73559e-14	59	82	82	A2	Cells. EBV-transformed lymphocytes (GTEx)	PrediXcan	0.999764	cells_ebv-transformed_lymphocytes	0.999981
1209	ENSG00000164695	CHMP4C	0.915936	0.131903	0.3597	0.0183257	0.0914396	0.00394219	0.0343078	9	9	9	A2	Cells. EBV-transformed lymphocytes (GTEx)	PrediXcan	0.999764	cells_ebv-transformed_lymphocytes	0.999981
1210	ENSG00000233621	LINC01137	-0.915623	-0.0953168	0.359865	0.0460621	0.11972	0.00112507	0.0112845	60	71	71	A2	Cells. EBV-transformed lymphocytes (GTEx)	PrediXcan	0.999764	cells_ebv-transformed_lymphocytes	0.999981
1211	ENSG00000110925	CSRNP2	0.915338	0.0808497	0.360014	0.0713118	0.057918	0.0263323	0.17533	42	56	56	A2	Cells. EBV-transformed lymphocytes (GTEx)	PrediXcan	0.999764	cells_ebv-transformed_lymphocytes	0.999981
1212	ENSG00000175390	EIF3F	-0.915204	-0.177657	0.360084	0.0201143	0.0780774	0.0105274	0.0808638	7	8	8	A2	Cells. EBV-transformed lymphocytes (GTEx)	PrediXcan	0.999764	cells_ebv-transformed_lymphocytes	0.999981
1213	ENSG00000226742	HSBP1L1	0.914936	0.0917371	0.360225	0.058678	0.031	0.107228	0.525514	47	65	65	A2	Cells. EBV-transformed lymphocytes (GTEx)	PrediXcan	0.999764	cells_ebv-transformed_lymphocytes	0.999981
1214	ENSG00000174353	STAG3L3	-0.914188	-0.116746	0.360618	0.0552743	0.0679861	0.00532969	0.044665	5	7	7	A2	Cells. EBV-transformed lymphocytes (GTEx)	PrediXcan	0.999764	cells_ebv-transformed_lymphocytes	0.999981
1215	ENSG00000171135	JAGN1	-0.913447	-0.0569211	0.361008	0.1145	0.0418467	0.055699	0.321063	48	59	59	A2	Cells. EBV-transformed lymphocytes (GTEx)	PrediXcan	0.999764	cells_ebv-transformed_lymphocytes	0.999981
1216	ENSG00000177483	RBM44	0.912998	0.0407838	0.361244	0.266446	0.427765	7.76361e-13	5.79018e-11	44	49	49	A2	Cells. EBV-transformed lymphocytes (GTEx)	PrediXcan	0.999764	cells_ebv-transformed_lymphocytes	0.999981
1217	ENSG00000226380	AC016831.1	0.912616	0.103439	0.361445	0.0611481	0.10871	0.00145957	0.0141608	38	47	47	A2	Cells. EBV-transformed lymphocytes (GTEx)	PrediXcan	0.999764	cells_ebv-transformed_lymphocytes	0.999981
1218	ENSG00000187953	PMS2CL	-0.912557	-0.104684	0.361475	0.0328496	0.0955828	0.00420533	0.0363138	18	25	25	A2	Cells. EBV-transformed lymphocytes (GTEx)	PrediXcan	0.999764	cells_ebv-transformed_lymphocytes	0.999981
1219	ENSG00000151247	EIF4E	0.912005	0.584678	0.361766	0.00191598	0.0116809	0.329455	1	3	4	4	A2	Cells. EBV-transformed lymphocytes (GTEx)	PrediXcan	0.999764	cells_ebv-transformed_lymphocytes	0.999981
1220	ENSG00000176971	FIBIN	0.911963	0.0543052	0.361788	0.0616328	0.0739826	0.0110389	0.0842594	35	43	43	A2	Cells. EBV-transformed lymphocytes (GTEx)	PrediXcan	0.999764	cells_ebv-transformed_lymphocytes	0.999981
1221	ENSG00000168016	TRANK1	-0.91173	-0.0532033	0.361911	0.108691	0.126131	0.00063514	0.00684905	37	42	42	A2	Cells. EBV-transformed lymphocytes (GTEx)	PrediXcan	0.999764	cells_ebv-transformed_lymphocytes	0.999981
1222	ENSG00000226688	ENTPD1-AS1	-0.911463	-0.179936	0.362051	0.0213592	0.0171643	0.21971	0.835411	47	54	54	A2	Cells. EBV-transformed lymphocytes (GTEx)	PrediXcan	0.999764	cells_ebv-transformed_lymphocytes	0.999981
1223	ENSG00000177683	THAP5	0.910422	0.0722741	0.3626	0.0903552	0.364996	6.14126e-10	2.53826e-08	54	65	65	A2	Cells. EBV-transformed lymphocytes (GTEx)	PrediXcan	0.999764	cells_ebv-transformed_lymphocytes	0.999981
1224	ENSG00000189223	PAX8-AS1	0.910131	0.039586	0.362754	0.20824	0.0369465	0.0796839	0.423986	70	76	76	A2	Cells. EBV-transformed lymphocytes (GTEx)	PrediXcan	0.999764	cells_ebv-transformed_lymphocytes	0.999981
1225	ENSG00000243679	AC018638.5	0.910031	0.0536217	0.362806	0.114649	0.358453	4.41012e-10	1.8992e-08	13	19	19	A2	Cells. EBV-transformed lymphocytes (GTEx)	PrediXcan	0.999764	cells_ebv-transformed_lymphocytes	0.999981
1226	ENSG00000083828	ZNF586	0.909331	0.0876963	0.363176	0.0526971	0.116345	0.00119507	0.0118884	30	33	33	A2	Cells. EBV-transformed lymphocytes (GTEx)	PrediXcan	0.999764	cells_ebv-transformed_lymphocytes	0.999981
1227	ENSG00000168803	ADAL	-0.908966	-0.0613632	0.363368	0.0835063	0.236937	1.29242e-06	2.75619e-05	52	58	58	A2	Cells. EBV-transformed lymphocytes (GTEx)	PrediXcan	0.999764	cells_ebv-transformed_lymphocytes	0.999981
1228	ENSG00000163029	SMC6	0.908466	0.0717264	0.363632	0.0857119	0.133835	0.000425541	0.00481031	27	29	29	A2	Cells. EBV-transformed lymphocytes (GTEx)	PrediXcan	0.999764	cells_ebv-transformed_lymphocytes	0.999981
1229	ENSG00000166797	FAM96A	0.90832	0.095807	0.363709	0.0264642	0.0551392	0.0204407	0.142573	4	6	6	A2	Cells. EBV-transformed lymphocytes (GTEx)	PrediXcan	0.999764	cells_ebv-transformed_lymphocytes	0.999981
1230	ENSG00000068120	COASY	0.90769	0.206133	0.364042	0.0100552	0.0715159	0.0127725	0.094993	4	5	5	A2	Cells. EBV-transformed lymphocytes (GTEx)	PrediXcan	0.999764	cells_ebv-transformed_lymphocytes	0.999981
1231	ENSG00000138185	ENTPD1	-0.907173	-0.0412395	0.364315	0.228237	0.445681	1.07616e-14	1.06421e-12	71	86	86	A2	Cells. EBV-transformed lymphocytes (GTEx)	PrediXcan	0.999764	cells_ebv-transformed_lymphocytes	0.999981
1232	ENSG00000113971	NPHP3	-0.907038	-0.0433119	0.364387	0.25577	0.321873	2.46202e-09	9.23256e-08	161	193	193	A2	Cells. EBV-transformed lymphocytes (GTEx)	PrediXcan	0.999764	cells_ebv-transformed_lymphocytes	0.999981
1233	ENSG00000173272	MZT2A	0.906652	0.0407364	0.364591	0.28324	0.506357	9.9453e-16	1.19612e-13	107	139	139	A2	Cells. EBV-transformed lymphocytes (GTEx)	PrediXcan	0.999764	cells_ebv-transformed_lymphocytes	0.999981
1234	ENSG00000100764	PSMC1	-0.906128	-0.0402438	0.364868	0.253532	0.0627084	0.0192263	0.135304	108	118	118	A2	Cells. EBV-transformed lymphocytes (GTEx)	PrediXcan	0.999764	cells_ebv-transformed_lymphocytes	0.999981
1235	ENSG00000198879	SFMBT2	-0.906106	-0.179825	0.36488	0.0193401	0.0890926	0.00575214	0.0475487	16	26	26	A2	Cells. EBV-transformed lymphocytes (GTEx)	PrediXcan	0.999764	cells_ebv-transformed_lymphocytes	0.999981
1236	ENSG00000240065	PSMB9	0.905583	0.061802	0.365157	0.0924549	0.284601	1.26067e-07	3.34591e-06	85	103	103	A2	Cells. EBV-transformed lymphocytes (GTEx)	PrediXcan	0.999764	cells_ebv-transformed_lymphocytes	0.999981
1237	ENSG00000164296	TIGD6	-0.905219	-0.168027	0.36535	0.0162973	0.0218071	0.163135	0.705265	19	24	24	A2	Cells. EBV-transformed lymphocytes (GTEx)	PrediXcan	0.999764	cells_ebv-transformed_lymphocytes	0.999981
1238	ENSG00000130811	EIF3G	-0.904938	-0.0710585	0.365498	0.120399	0.0227155	0.174669	0.732359	54	65	65	A2	Cells. EBV-transformed lymphocytes (GTEx)	PrediXcan	0.999764	cells_ebv-transformed_lymphocytes	0.999981
1239	ENSG00000172932	ANKRD13D	-0.903934	-0.0970326	0.366031	0.0378672	0.0932189	0.00341757	0.0301551	8	10	10	A2	Cells. EBV-transformed lymphocytes (GTEx)	PrediXcan	0.999764	cells_ebv-transformed_lymphocytes	0.999981
1240	ENSG00000116747	TROVE2	0.903399	0.0389802	0.366314	0.194458	0.130528	0.000464656	0.00519527	103	120	120	A2	Cells. EBV-transformed lymphocytes (GTEx)	PrediXcan	0.999764	cells_ebv-transformed_lymphocytes	0.999981
1241	ENSG00000171148	TADA3	-0.903193	-0.121752	0.366424	0.0188658	0.0491123	0.0243711	0.164238	11	13	13	A2	Cells. EBV-transformed lymphocytes (GTEx)	PrediXcan	0.999764	cells_ebv-transformed_lymphocytes	0.999981
1242	ENSG00000164080	RAD54L2	-0.901529	-0.0972773	0.367307	0.0585427	0.157944	0.000150778	0.00191704	16	17	17	A2	Cells. EBV-transformed lymphocytes (GTEx)	PrediXcan	0.999764	cells_ebv-transformed_lymphocytes	0.999981
1243	ENSG00000130723	PRRC2B	0.901444	0.161627	0.367352	0.0144371	0.0379996	0.0634731	0.355737	3	4	4	A2	Cells. EBV-transformed lymphocytes (GTEx)	PrediXcan	0.999764	cells_ebv-transformed_lymphocytes	0.999981
1244	ENSG00000171953	ATPAF2	-0.901201	-0.0316	0.367482	0.340754	0.0559264	0.0286304	0.187729	97	123	123	A2	Cells. EBV-transformed lymphocytes (GTEx)	PrediXcan	0.999764	cells_ebv-transformed_lymphocytes	0.999981
1245	ENSG00000069011	PITX1	0.901007	0.0770947	0.367584	0.069239	0.0785689	0.00868401	0.0683962	30	48	48	A2	Cells. EBV-transformed lymphocytes (GTEx)	PrediXcan	0.999764	cells_ebv-transformed_lymphocytes	0.999981
1246	ENSG00000220205	VAMP2	0.900798	0.0347117	0.367696	0.249179	0.0180258	0.186727	0.762034	98	111	111	A2	Cells. EBV-transformed lymphocytes (GTEx)	PrediXcan	0.999764	cells_ebv-transformed_lymphocytes	0.999981
1247	ENSG00000141469	SLC14A1	-0.898916	-0.0809881	0.368697	0.0471372	0.26008	7.95683e-08	2.21761e-06	22	28	28	A2	Cells. EBV-transformed lymphocytes (GTEx)	PrediXcan	0.999764	cells_ebv-transformed_lymphocytes	0.999981
1248	ENSG00000171115	GIMAP8	-0.898647	-0.138937	0.368841	0.0248683	0.0217484	0.162367	0.704391	34	47	47	A2	Cells. EBV-transformed lymphocytes (GTEx)	PrediXcan	0.999764	cells_ebv-transformed_lymphocytes	0.999981
1249	ENSG00000153130	SCOC	0.898563	0.256997	0.368885	0.00675652	0.0116968	0.319316	0.995463	33	42	42	A2	Cells. EBV-transformed lymphocytes (GTEx)	PrediXcan	0.999764	cells_ebv-transformed_lymphocytes	0.999981
1250	ENSG00000091009	RBM27	-0.898111	-0.176766	0.369126	0.00568738	0.0173288	0.210659	0.81596	10	10	10	A2	Cells. EBV-transformed lymphocytes (GTEx)	PrediXcan	0.999764	cells_ebv-transformed_lymphocytes	0.999981
1251	ENSG00000158270	COLEC12	0.897801	0.169783	0.369292	0.0470914	0.0447764	0.0526586	0.30779	27	35	35	A2	Cells. EBV-transformed lymphocytes (GTEx)	PrediXcan	0.999764	cells_ebv-transformed_lymphocytes	0.999981
1252	ENSG00000170089	AC106795.1	-0.896751	-0.0856268	0.369852	0.0685943	0.360399	1.13074e-10	5.73968e-09	34	41	41	A2	Cells. EBV-transformed lymphocytes (GTEx)	PrediXcan	0.999764	cells_ebv-transformed_lymphocytes	0.999981
1253	ENSG00000085832	EPS15	-0.896611	-0.243612	0.369926	0.00592806	0.0145214	0.28401	0.952169	31	38	38	A2	Cells. EBV-transformed lymphocytes (GTEx)	PrediXcan	0.999764	cells_ebv-transformed_lymphocytes	0.999981
1254	ENSG00000139182	CLSTN3	0.895856	0.631535	0.370329	0.00133578	0.0162343	0.247428	0.888857	4	10	10	A2	Cells. EBV-transformed lymphocytes (GTEx)	PrediXcan	0.999764	cells_ebv-transformed_lymphocytes	0.999981
1255	ENSG00000214253	FIS1	-0.895422	-0.0584393	0.370562	0.0733541	0.189408	5.98618e-06	0.000107558	51	62	62	A2	Cells. EBV-transformed lymphocytes (GTEx)	PrediXcan	0.999764	cells_ebv-transformed_lymphocytes	0.999981
1256	ENSG00000272462	U91328.2	0.895357	0.0560834	0.370597	0.0936075	0.206059	6.00399e-06	0.000107733	44	50	50	A2	Cells. EBV-transformed lymphocytes (GTEx)	PrediXcan	0.999764	cells_ebv-transformed_lymphocytes	0.999981
1257	ENSG00000196126	HLA-DRB1	-0.89525	-0.0853099	0.370653	0.0511616	0.350366	6.74953e-10	2.74714e-08	49	80	80	A2	Cells. EBV-transformed lymphocytes (GTEx)	PrediXcan	0.999764	cells_ebv-transformed_lymphocytes	0.999981
1258	ENSG00000187838	PLSCR3	0.89497	0.0968802	0.370803	0.0259038	0.169821	5.32031e-05	0.000754794	3	3	3	A2	Cells. EBV-transformed lymphocytes (GTEx)	PrediXcan	0.999764	cells_ebv-transformed_lymphocytes	0.999981
1259	ENSG00000198467	TPM2	0.894671	0.0908956	0.370963	0.0510338	0.0269409	0.129101	0.599479	28	29	29	A2	Cells. EBV-transformed lymphocytes (GTEx)	PrediXcan	0.999764	cells_ebv-transformed_lymphocytes	0.999981
1260	ENSG00000112031	MTRF1L	-0.893338	-0.0288272	0.371676	0.357597	0.653997	2.74538e-23	1.14534e-20	66	79	79	A2	Cells. EBV-transformed lymphocytes (GTEx)	PrediXcan	0.999764	cells_ebv-transformed_lymphocytes	0.999981
1261	ENSG00000140988	RPS2	0.893311	0.0903144	0.37169	0.0612456	0.169996	7.14846e-05	0.000980801	8	9	9	A2	Cells. EBV-transformed lymphocytes (GTEx)	PrediXcan	0.999764	cells_ebv-transformed_lymphocytes	0.999981
1262	ENSG00000183648	NDUFB1	0.893191	0.098897	0.371755	0.0674258	0.0143652	0.274041	0.935857	49	65	65	A2	Cells. EBV-transformed lymphocytes (GTEx)	PrediXcan	0.999764	cells_ebv-transformed_lymphocytes	0.999981
1263	ENSG00000100060	MFNG	0.893073	0.16788	0.371818	0.0200007	0.0155548	0.247718	0.888894	8	12	12	A2	Cells. EBV-transformed lymphocytes (GTEx)	PrediXcan	0.999764	cells_ebv-transformed_lymphocytes	0.999981
1264	ENSG00000164674	SYTL3	0.892547	0.152533	0.3721	0.013885	0.0559648	0.0238269	0.161548	1	1	1	A2	Cells. EBV-transformed lymphocytes (GTEx)	PrediXcan	0.999764	cells_ebv-transformed_lymphocytes	0.999981
1265	ENSG00000159164	SV2A	-0.892423	-0.121463	0.372166	0.0572222	0.0847593	0.00582991	0.0481319	16	33	33	A2	Cells. EBV-transformed lymphocytes (GTEx)	PrediXcan	0.999764	cells_ebv-transformed_lymphocytes	0.999981
1266	ENSG00000172247	C1QTNF4	0.891943	0.0634189	0.372423	0.0747577	0.215281	4.6023e-06	8.56656e-05	22	25	25	A2	Cells. EBV-transformed lymphocytes (GTEx)	PrediXcan	0.999764	cells_ebv-transformed_lymphocytes	0.999981
1267	ENSG00000089060	SLC8B1	-0.891914	-0.0499155	0.372439	0.119577	0.0176208	0.231435	0.859271	38	50	50	A2	Cells. EBV-transformed lymphocytes (GTEx)	PrediXcan	0.999764	cells_ebv-transformed_lymphocytes	0.999981
1268	ENSG00000272695	GAS6-AS2	-0.890574	-0.0937761	0.373157	0.0369319	0.056948	0.0263664	0.175382	30	35	35	A2	Cells. EBV-transformed lymphocytes (GTEx)	PrediXcan	0.999764	cells_ebv-transformed_lymphocytes	0.999981
1269	ENSG00000231609	AC009501.1	-0.889717	-0.108099	0.373618	0.0389289	0.0122499	0.315843	0.992706	21	29	29	A2	Cells. EBV-transformed lymphocytes (GTEx)	PrediXcan	0.999764	cells_ebv-transformed_lymphocytes	0.999981
1270	ENSG00000260461	AL133355.1	0.88971	0.100307	0.373621	0.0430538	0.0283727	0.118533	0.566361	30	41	41	A2	Cells. EBV-transformed lymphocytes (GTEx)	PrediXcan	0.999764	cells_ebv-transformed_lymphocytes	0.999981
1271	ENSG00000198771	RCSD1	-0.889474	-0.0411567	0.373748	0.205186	0.0316036	0.104345	0.515735	86	105	105	A2	Cells. EBV-transformed lymphocytes (GTEx)	PrediXcan	0.999764	cells_ebv-transformed_lymphocytes	0.999981
1272	ENSG00000198466	ZNF587	-0.888849	-0.15681	0.374084	0.014476	0.175253	4.77182e-05	0.000687203	43	57	57	A2	Cells. EBV-transformed lymphocytes (GTEx)	PrediXcan	0.999764	cells_ebv-transformed_lymphocytes	0.999981
1273	ENSG00000135063	FAM189A2	-0.888736	-0.125782	0.374145	0.0214634	0.0433369	0.0531457	0.309823	15	18	18	A2	Cells. EBV-transformed lymphocytes (GTEx)	PrediXcan	0.999764	cells_ebv-transformed_lymphocytes	0.999981
1274	ENSG00000198805	PNP	0.888681	0.0653209	0.374175	0.115336	0.265789	1.72502e-08	5.58956e-07	9	16	16	A2	Cells. EBV-transformed lymphocytes (GTEx)	PrediXcan	0.999764	cells_ebv-transformed_lymphocytes	0.999981
1275	ENSG00000131778	CHD1L	-0.888149	-0.077032	0.374461	0.0869062	0.243637	1.20055e-06	2.5809e-05	28	33	33	A2	Cells. EBV-transformed lymphocytes (GTEx)	PrediXcan	0.999764	cells_ebv-transformed_lymphocytes	0.999981
1276	ENSG00000112667	DNPH1	-0.88811	-0.0696428	0.374481	0.068597	0.160513	4.29959e-05	0.000627317	22	27	27	A2	Cells. EBV-transformed lymphocytes (GTEx)	PrediXcan	0.999764	cells_ebv-transformed_lymphocytes	0.999981
1277	ENSG00000112308	C6orf62	-0.887555	-0.063644	0.37478	0.108033	0.241209	3.87376e-07	9.18557e-06	24	33	33	A2	Cells. EBV-transformed lymphocytes (GTEx)	PrediXcan	0.999764	cells_ebv-transformed_lymphocytes	0.999981
1278	ENSG00000196167	COLCA1	-0.886221	-0.0402656	0.375498	0.177521	0.421984	4.52398e-13	3.55266e-11	48	64	64	A2	Cells. EBV-transformed lymphocytes (GTEx)	PrediXcan	0.999764	cells_ebv-transformed_lymphocytes	0.999981
1279	ENSG00000178996	SNX18	-0.88579	-0.114719	0.37573	0.0544395	0.112342	0.00167211	0.0160595	27	28	28	A2	Cells. EBV-transformed lymphocytes (GTEx)	PrediXcan	0.999764	cells_ebv-transformed_lymphocytes	0.999981
1280	ENSG00000130787	HIP1R	0.885292	0.265635	0.375999	0.00439204	0.0244075	0.157596	0.690842	32	37	37	A2	Cells. EBV-transformed lymphocytes (GTEx)	PrediXcan	0.999764	cells_ebv-transformed_lymphocytes	0.999981
1281	ENSG00000142794	NBPF3	-0.884925	-0.0384047	0.376197	0.305003	0.512695	2.15643e-17	3.42718e-15	27	36	36	A2	Cells. EBV-transformed lymphocytes (GTEx)	PrediXcan	0.999764	cells_ebv-transformed_lymphocytes	0.999981
1282	ENSG00000272821	U62317.3	-0.884912	-0.0635951	0.376204	0.0798437	0.167607	6.89709e-05	0.000950218	13	15	15	A2	Cells. EBV-transformed lymphocytes (GTEx)	PrediXcan	0.999764	cells_ebv-transformed_lymphocytes	0.999981
1283	ENSG00000137822	TUBGCP4	0.884248	0.0510269	0.376562	0.179033	0.067094	0.0153256	0.111254	46	63	63	A2	Cells. EBV-transformed lymphocytes (GTEx)	PrediXcan	0.999764	cells_ebv-transformed_lymphocytes	0.999981
1284	ENSG00000204623	ZNRD1ASP	0.884203	0.335368	0.376586	0.00345274	0.0175897	0.226765	0.849887	51	86	86	A2	Cells. EBV-transformed lymphocytes (GTEx)	PrediXcan	0.999764	cells_ebv-transformed_lymphocytes	0.999981
1285	ENSG00000120051	CFAP58	0.88361	0.0627318	0.376907	0.0445089	0.0548649	0.0283905	0.186247	23	28	28	A2	Cells. EBV-transformed lymphocytes (GTEx)	PrediXcan	0.999764	cells_ebv-transformed_lymphocytes	0.999981
1286	ENSG00000120686	UFM1	-0.883541	-0.158922	0.376944	0.0113816	0.0974878	0.00193146	0.0181456	12	13	13	A2	Cells. EBV-transformed lymphocytes (GTEx)	PrediXcan	0.999764	cells_ebv-transformed_lymphocytes	0.999981
1287	ENSG00000174652	ZNF266	-0.883328	-0.0376653	0.377059	0.397119	0.787057	6.84463e-37	3.04586e-33	24	28	28	A2	Cells. EBV-transformed lymphocytes (GTEx)	PrediXcan	0.999764	cells_ebv-transformed_lymphocytes	0.999981
1288	ENSG00000088832	FKBP1A	0.882051	0.058279	0.377749	0.180949	0.0195574	0.204213	0.802545	78	96	96	A2	Cells. EBV-transformed lymphocytes (GTEx)	PrediXcan	0.999764	cells_ebv-transformed_lymphocytes	0.999981
1289	ENSG00000096060	FKBP5	0.881028	0.0838096	0.378303	0.056412	0.0282611	0.117992	0.564133	37	44	44	A2	Cells. EBV-transformed lymphocytes (GTEx)	PrediXcan	0.999764	cells_ebv-transformed_lymphocytes	0.999981
1290	ENSG00000120049	KCNIP2	0.880775	0.483623	0.37844	0.00134808	0.0184138	0.186374	0.76194	15	17	17	A2	Cells. EBV-transformed lymphocytes (GTEx)	PrediXcan	0.999764	cells_ebv-transformed_lymphocytes	0.999981
1291	ENSG00000117569	PTBP2	-0.880548	-0.0694645	0.378563	0.0664927	0.105181	0.00263683	0.0238494	72	87	87	A2	Cells. EBV-transformed lymphocytes (GTEx)	PrediXcan	0.999764	cells_ebv-transformed_lymphocytes	0.999981
1292	ENSG00000005801	ZNF195	-0.879337	-0.144554	0.379218	0.0252057	0.0448519	0.0501201	0.296195	26	37	37	A2	Cells. EBV-transformed lymphocytes (GTEx)	PrediXcan	0.999764	cells_ebv-transformed_lymphocytes	0.999981
1293	ENSG00000158161	EYA3	-0.878805	-0.0706596	0.379507	0.0604804	0.0544503	0.0252356	0.169379	85	97	97	A2	Cells. EBV-transformed lymphocytes (GTEx)	PrediXcan	0.999764	cells_ebv-transformed_lymphocytes	0.999981
1294	ENSG00000179630	LACC1	-0.87874	-0.0826577	0.379542	0.0600223	0.212115	7.48193e-06	0.000130567	21	25	25	A2	Cells. EBV-transformed lymphocytes (GTEx)	PrediXcan	0.999764	cells_ebv-transformed_lymphocytes	0.999981
1295	ENSG00000116688	MFN2	0.878567	0.0963834	0.379636	0.0527783	0.0128677	0.287029	0.95581	9	17	17	A2	Cells. EBV-transformed lymphocytes (GTEx)	PrediXcan	0.999764	cells_ebv-transformed_lymphocytes	0.999981
1296	ENSG00000006638	TBXA2R	-0.877595	-0.136936	0.380164	0.0410736	0.148735	0.000173559	0.00216949	33	44	44	A2	Cells. EBV-transformed lymphocytes (GTEx)	PrediXcan	0.999764	cells_ebv-transformed_lymphocytes	0.999981
1297	ENSG00000109452	INPP4B	-0.877295	-0.103908	0.380327	0.0401521	0.0295808	0.0939669	0.480084	23	30	30	A2	Cells. EBV-transformed lymphocytes (GTEx)	PrediXcan	0.999764	cells_ebv-transformed_lymphocytes	0.999981
1298	ENSG00000159761	C16orf86	0.877014	0.231257	0.380479	0.0104349	0.090409	0.00403306	0.0350074	10	10	10	A2	Cells. EBV-transformed lymphocytes (GTEx)	PrediXcan	0.999764	cells_ebv-transformed_lymphocytes	0.999981
1299	ENSG00000158869	FCER1G	-0.876216	-0.0401344	0.380913	0.135023	0.0384795	0.0670658	0.371352	69	84	84	A2	Cells. EBV-transformed lymphocytes (GTEx)	PrediXcan	0.999764	cells_ebv-transformed_lymphocytes	0.999981
1300	ENSG00000158769	F11R	0.87591	0.0799656	0.381079	0.056555	0.116159	0.00126623	0.0125309	26	34	34	A2	Cells. EBV-transformed lymphocytes (GTEx)	PrediXcan	0.999764	cells_ebv-transformed_lymphocytes	0.999981
1301	ENSG00000103995	CEP152	0.875607	0.0869397	0.381244	0.0823657	0.209768	1.91034e-06	3.89954e-05	41	53	53	A2	Cells. EBV-transformed lymphocytes (GTEx)	PrediXcan	0.999764	cells_ebv-transformed_lymphocytes	0.999981
1302	ENSG00000198730	CTR9	0.875082	0.244879	0.381529	0.00632777	0.012424	0.30914	0.985467	5	6	6	A2	Cells. EBV-transformed lymphocytes (GTEx)	PrediXcan	0.999764	cells_ebv-transformed_lymphocytes	0.999981
1303	ENSG00000123411	IKZF4	-0.874673	-0.0417275	0.381752	0.180366	0.279314	5.59733e-08	1.62092e-06	63	71	71	A2	Cells. EBV-transformed lymphocytes (GTEx)	PrediXcan	0.999764	cells_ebv-transformed_lymphocytes	0.999981
1304	ENSG00000124702	KLHDC3	-0.874267	-0.524518	0.381973	0.00718912	0.0327098	0.0969472	0.490059	12	13	13	A2	Cells. EBV-transformed lymphocytes (GTEx)	PrediXcan	0.999764	cells_ebv-transformed_lymphocytes	0.999981
1305	ENSG00000013306	SLC25A39	-0.871929	-0.0910605	0.383247	0.0524509	0.0578564	0.0283216	0.185887	30	37	37	A2	Cells. EBV-transformed lymphocytes (GTEx)	PrediXcan	0.999764	cells_ebv-transformed_lymphocytes	0.999981
1306	ENSG00000132881	RSG1	-0.871561	-0.128999	0.383448	0.0371471	0.0901799	0.00573736	0.0475147	16	20	20	A2	Cells. EBV-transformed lymphocytes (GTEx)	PrediXcan	0.999764	cells_ebv-transformed_lymphocytes	0.999981
1307	ENSG00000134759	ELP2	0.870472	0.0751342	0.384042	0.0774949	0.12675	0.000618015	0.00669684	23	27	27	A2	Cells. EBV-transformed lymphocytes (GTEx)	PrediXcan	0.999764	cells_ebv-transformed_lymphocytes	0.999981
1308	ENSG00000124243	BCAS4	-0.870141	-0.145972	0.384223	0.013416	0.0120298	0.3209	0.99698	8	11	11	A2	Cells. EBV-transformed lymphocytes (GTEx)	PrediXcan	0.999764	cells_ebv-transformed_lymphocytes	0.999981
1309	ENSG00000089280	FUS	0.869312	0.363005	0.384677	0.00351108	0.0117974	0.326075	1	2	3	3	A2	Cells. EBV-transformed lymphocytes (GTEx)	PrediXcan	0.999764	cells_ebv-transformed_lymphocytes	0.999981
1310	ENSG00000117505	DR1	0.869054	0.0917314	0.384818	0.0454745	0.0297779	0.108268	0.529443	16	26	26	A2	Cells. EBV-transformed lymphocytes (GTEx)	PrediXcan	0.999764	cells_ebv-transformed_lymphocytes	0.999981
1311	ENSG00000171103	TRMT61B	-0.868188	-0.0422261	0.385292	0.174783	0.362207	3.53811e-11	1.95991e-09	32	45	45	A2	Cells. EBV-transformed lymphocytes (GTEx)	PrediXcan	0.999764	cells_ebv-transformed_lymphocytes	0.999981
1312	ENSG00000110080	ST3GAL4	-0.867358	-0.0554473	0.385746	0.0901376	0.241588	4.04975e-07	9.55197e-06	9	9	9	A2	Cells. EBV-transformed lymphocytes (GTEx)	PrediXcan	0.999764	cells_ebv-transformed_lymphocytes	0.999981
1313	ENSG00000129911	KLF16	0.866801	0.127981	0.386051	0.0249606	0.0107548	0.344249	1	31	41	41	A2	Cells. EBV-transformed lymphocytes (GTEx)	PrediXcan	0.999764	cells_ebv-transformed_lymphocytes	0.999981
1314	ENSG00000162836	ACP6	0.866745	0.0721241	0.386082	0.101431	0.173559	3.83392e-05	0.000564933	25	34	34	A2	Cells. EBV-transformed lymphocytes (GTEx)	PrediXcan	0.999764	cells_ebv-transformed_lymphocytes	0.999981
1315	ENSG00000025156	HSF2	-0.866084	-0.069958	0.386444	0.117049	0.29958	1.23634e-09	4.78409e-08	19	26	26	A2	Cells. EBV-transformed lymphocytes (GTEx)	PrediXcan	0.999764	cells_ebv-transformed_lymphocytes	0.999981
1316	ENSG00000083457	ITGAE	-0.865723	-0.112202	0.386642	0.0362824	0.137107	0.000313701	0.0036833	26	36	36	A2	Cells. EBV-transformed lymphocytes (GTEx)	PrediXcan	0.999764	cells_ebv-transformed_lymphocytes	0.999981
1317	ENSG00000176393	RNPEP	0.865582	0.120528	0.386719	0.0178042	0.0944195	0.00307689	0.0274209	15	24	24	A2	Cells. EBV-transformed lymphocytes (GTEx)	PrediXcan	0.999764	cells_ebv-transformed_lymphocytes	0.999981
1318	ENSG00000110042	DTX4	-0.865272	-0.075041	0.38689	0.0900114	0.141032	0.00039397	0.00451072	29	39	39	A2	Cells. EBV-transformed lymphocytes (GTEx)	PrediXcan	0.999764	cells_ebv-transformed_lymphocytes	0.999981
1319	ENSG00000119986	AVPI1	-0.865123	-0.230857	0.386971	0.00152065	0.0129773	0.280338	0.946273	3	3	3	A2	Cells. EBV-transformed lymphocytes (GTEx)	PrediXcan	0.999764	cells_ebv-transformed_lymphocytes	0.999981
1320	ENSG00000204130	RUFY2	0.864159	0.0880321	0.3875	0.0958486	0.122716	0.000926844	0.00954735	45	53	53	A2	Cells. EBV-transformed lymphocytes (GTEx)	PrediXcan	0.999764	cells_ebv-transformed_lymphocytes	0.999981
1321	ENSG00000267080	ASB16-AS1	-0.863948	-0.0623933	0.387617	0.112301	0.350548	1.51017e-10	7.39569e-09	27	34	34	A2	Cells. EBV-transformed lymphocytes (GTEx)	PrediXcan	0.999764	cells_ebv-transformed_lymphocytes	0.999981
1322	ENSG00000137288	UQCC2	-0.863766	-0.053033	0.387717	0.125029	0.113739	0.00145941	0.0141608	64	72	72	A2	Cells. EBV-transformed lymphocytes (GTEx)	PrediXcan	0.999764	cells_ebv-transformed_lymphocytes	0.999981
1323	ENSG00000126106	TMEM53	-0.86318	-0.141006	0.388038	0.0295534	0.123967	0.000766552	0.00806395	17	18	18	A2	Cells. EBV-transformed lymphocytes (GTEx)	PrediXcan	0.999764	cells_ebv-transformed_lymphocytes	0.999981
1324	ENSG00000119938	PPP1R3C	0.863172	0.123129	0.388043	0.0265165	0.0125092	0.297524	0.970936	23	23	23	A2	Cells. EBV-transformed lymphocytes (GTEx)	PrediXcan	0.999764	cells_ebv-transformed_lymphocytes	0.999981
1325	ENSG00000047249	ATP6V1H	-0.862249	-0.0593704	0.38855	0.135915	0.023538	0.15449	0.682025	121	138	138	A2	Cells. EBV-transformed lymphocytes (GTEx)	PrediXcan	0.999764	cells_ebv-transformed_lymphocytes	0.999981
1326	ENSG00000153786	ZDHHC7	0.86117	0.0708871	0.389144	0.0897108	0.206117	5.18904e-06	9.47656e-05	46	64	64	A2	Cells. EBV-transformed lymphocytes (GTEx)	PrediXcan	0.999764	cells_ebv-transformed_lymphocytes	0.999981
1327	ENSG00000101443	WFDC2	0.860784	0.255837	0.389357	0.00411864	0.0340039	0.0854004	0.447096	5	9	9	A2	Cells. EBV-transformed lymphocytes (GTEx)	PrediXcan	0.999764	cells_ebv-transformed_lymphocytes	0.999981
1328	ENSG00000260807	AC009041.2	0.860222	0.064585	0.389667	0.128302	0.0186034	0.222953	0.84104	67	86	86	A2	Cells. EBV-transformed lymphocytes (GTEx)	PrediXcan	0.999764	cells_ebv-transformed_lymphocytes	0.999981
1329	ENSG00000125445	MRPS7	-0.859736	-0.0625583	0.389935	0.132727	0.182361	3.93686e-06	7.4549e-05	48	60	60	A2	Cells. EBV-transformed lymphocytes (GTEx)	PrediXcan	0.999764	cells_ebv-transformed_lymphocytes	0.999981
1330	ENSG00000138095	LRPPRC	-0.85968	-0.0746887	0.389965	0.0556448	0.245169	1.17499e-07	3.14352e-06	32	43	43	A2	Cells. EBV-transformed lymphocytes (GTEx)	PrediXcan	0.999764	cells_ebv-transformed_lymphocytes	0.999981
1331	ENSG00000204138	PHACTR4	-0.859604	-0.0245889	0.390007	0.289269	0.144096	8.20874e-05	0.00111143	183	238	238	A2	Cells. EBV-transformed lymphocytes (GTEx)	PrediXcan	0.999764	cells_ebv-transformed_lymphocytes	0.999981
1332	ENSG00000245317	AC008393.1	0.85825	0.144216	0.390754	0.0345867	0.0148124	0.272319	0.932406	14	21	21	A2	Cells. EBV-transformed lymphocytes (GTEx)	PrediXcan	0.999764	cells_ebv-transformed_lymphocytes	0.999981
1333	ENSG00000133739	LRRCC1	-0.858082	-0.0799568	0.390847	0.0706815	0.110399	0.00110029	0.0110776	28	38	38	A2	Cells. EBV-transformed lymphocytes (GTEx)	PrediXcan	0.999764	cells_ebv-transformed_lymphocytes	0.999981
1334	ENSG00000186364	NUDT17	-0.857986	-5.26192	0.3909	1.74851e-05	0.0103416	0.356835	1	1	30	30	A2	Cells. EBV-transformed lymphocytes (GTEx)	PrediXcan	0.999764	cells_ebv-transformed_lymphocytes	0.999981
1335	ENSG00000184436	THAP7	-0.857281	-0.199182	0.391289	0.00969671	0.0217035	0.176345	0.737996	6	8	8	A2	Cells. EBV-transformed lymphocytes (GTEx)	PrediXcan	0.999764	cells_ebv-transformed_lymphocytes	0.999981
1336	ENSG00000074370	ATP2A3	-0.857104	-0.0797731	0.391387	0.0856469	0.0280221	0.114204	0.55001	44	56	56	A2	Cells. EBV-transformed lymphocytes (GTEx)	PrediXcan	0.999764	cells_ebv-transformed_lymphocytes	0.999981
1337	ENSG00000135423	GLS2	-0.857047	-0.488378	0.391419	0.00189403	0.0748045	0.00771839	0.061664	2	3	3	A2	Cells. EBV-transformed lymphocytes (GTEx)	PrediXcan	0.999764	cells_ebv-transformed_lymphocytes	0.999981
1338	ENSG00000163013	FBXO41	-0.856803	-0.102358	0.391554	0.0552357	0.140463	0.000460683	0.00515949	27	31	31	A2	Cells. EBV-transformed lymphocytes (GTEx)	PrediXcan	0.999764	cells_ebv-transformed_lymphocytes	0.999981
1339	ENSG00000089737	DDX24	0.856585	0.0983362	0.391674	0.0565062	0.168317	9.15501e-05	0.00122342	21	24	24	A2	Cells. EBV-transformed lymphocytes (GTEx)	PrediXcan	0.999764	cells_ebv-transformed_lymphocytes	0.999981
1340	ENSG00000070061	ELP1	-0.856287	-0.0540318	0.391839	0.0871643	0.0138095	0.282249	0.948639	73	86	86	A2	Cells. EBV-transformed lymphocytes (GTEx)	PrediXcan	0.999764	cells_ebv-transformed_lymphocytes	0.999981
1341	ENSG00000164221	CCDC112	0.856096	-0.0191355	0.391945	0.00307057	0.0359881	0.0836304	0.440247	10	14	14	A2	Cells. EBV-transformed lymphocytes (GTEx)	PrediXcan	0.999764	cells_ebv-transformed_lymphocytes	0.999981
1342	ENSG00000189339	SLC35E2B	0.85589	0.646899	0.392059	0.0012182	0.57364	4.04904e-19	8.58011e-17	6	13	13	A2	Cells. EBV-transformed lymphocytes (GTEx)	PrediXcan	0.999764	cells_ebv-transformed_lymphocytes	0.999981
1343	ENSG00000052749	RRP12	0.855528	0.138934	0.392259	0.0191206	0.128246	0.000495147	0.0054811	15	21	21	A2	Cells. EBV-transformed lymphocytes (GTEx)	PrediXcan	0.999764	cells_ebv-transformed_lymphocytes	0.999981
1344	ENSG00000181350	LRRC75A	0.855273	0.410418	0.3924	0.00297841	0.0693309	0.0141457	0.104104	1	2	2	A2	Cells. EBV-transformed lymphocytes (GTEx)	PrediXcan	0.999764	cells_ebv-transformed_lymphocytes	0.999981
1345	ENSG00000107560	RAB11FIP2	-0.855264	-0.165374	0.392405	0.0283938	0.0326749	0.105341	0.519122	19	20	20	A2	Cells. EBV-transformed lymphocytes (GTEx)	PrediXcan	0.999764	cells_ebv-transformed_lymphocytes	0.999981
1346	ENSG00000119718	EIF2B2	-0.855122	-0.069965	0.392484	0.0406735	0.193412	6.41935e-06	0.000113809	22	31	31	A2	Cells. EBV-transformed lymphocytes (GTEx)	PrediXcan	0.999764	cells_ebv-transformed_lymphocytes	0.999981
1347	ENSG00000153574	RPIA	-0.855059	-0.352643	0.392518	0.00272796	0.0318695	0.110121	0.536147	22	27	27	A2	Cells. EBV-transformed lymphocytes (GTEx)	PrediXcan	0.999764	cells_ebv-transformed_lymphocytes	0.999981
1348	ENSG00000005156	LIG3	0.854042	0.0858744	0.393082	0.0421529	0.236775	1.77216e-06	3.63974e-05	53	63	63	A2	Cells. EBV-transformed lymphocytes (GTEx)	PrediXcan	0.999764	cells_ebv-transformed_lymphocytes	0.999981
1349	ENSG00000272447	AL135925.1	0.853633	0.0891946	0.393308	0.075648	0.233392	1.40178e-06	2.96574e-05	40	46	46	A2	Cells. EBV-transformed lymphocytes (GTEx)	PrediXcan	0.999764	cells_ebv-transformed_lymphocytes	0.999981
1350	ENSG00000169629	RGPD8	0.853409	0.048775	0.393432	0.174369	0.564532	2.82169e-18	5.45936e-16	61	71	71	A2	Cells. EBV-transformed lymphocytes (GTEx)	PrediXcan	0.999764	cells_ebv-transformed_lymphocytes	0.999981
1351	ENSG00000007341	ST7L	-0.852075	-0.0827963	0.394172	0.034888	0.161882	0.000122449	0.00158821	26	29	29	A2	Cells. EBV-transformed lymphocytes (GTEx)	PrediXcan	0.999764	cells_ebv-transformed_lymphocytes	0.999981
1352	ENSG00000175334	BANF1	-0.851869	-0.127323	0.394287	0.0212342	0.072887	0.00996221	0.076965	15	17	17	A2	Cells. EBV-transformed lymphocytes (GTEx)	PrediXcan	0.999764	cells_ebv-transformed_lymphocytes	0.999981
1353	ENSG00000258484	SPESP1	0.85158	0.0950663	0.394447	0.0620392	0.045195	0.0481741	0.288009	32	40	40	A2	Cells. EBV-transformed lymphocytes (GTEx)	PrediXcan	0.999764	cells_ebv-transformed_lymphocytes	0.999981
1354	ENSG00000135365	PHF21A	-0.851041	-0.0811087	0.394746	0.041553	0.0862341	0.00667228	0.0540831	29	32	32	A2	Cells. EBV-transformed lymphocytes (GTEx)	PrediXcan	0.999764	cells_ebv-transformed_lymphocytes	0.999981
1355	ENSG00000110435	PDHX	-0.850992	-0.0451835	0.394774	0.22506	0.152588	9.02488e-05	0.00120845	88	108	108	A2	Cells. EBV-transformed lymphocytes (GTEx)	PrediXcan	0.999764	cells_ebv-transformed_lymphocytes	0.999981
1356	ENSG00000123297	TSFM	-0.850803	-0.0319768	0.394879	0.180569	0.346002	6.12908e-10	2.53826e-08	129	156	156	A2	Cells. EBV-transformed lymphocytes (GTEx)	PrediXcan	0.999764	cells_ebv-transformed_lymphocytes	0.999981
1357	ENSG00000102710	SUPT20H	0.850433	0.169988	0.395084	0.0138311	0.198085	1.64008e-05	0.00026697	43	69	69	A2	Cells. EBV-transformed lymphocytes (GTEx)	PrediXcan	0.999764	cells_ebv-transformed_lymphocytes	0.999981
1358	ENSG00000164332	UBLCP1	-0.848202	-0.0659425	0.396326	0.283862	0.0170605	0.231677	0.85968	70	78	78	A2	Cells. EBV-transformed lymphocytes (GTEx)	PrediXcan	0.999764	cells_ebv-transformed_lymphocytes	0.999981
1359	ENSG00000184489	PTP4A3	0.848095	0.0732551	0.396385	0.0698871	0.0393606	0.0738697	0.400878	33	39	39	A2	Cells. EBV-transformed lymphocytes (GTEx)	PrediXcan	0.999764	cells_ebv-transformed_lymphocytes	0.999981
1360	ENSG00000196743	GM2A	-0.847629	-0.0540878	0.396645	0.0910455	0.159633	0.000173404	0.00216949	40	44	44	A2	Cells. EBV-transformed lymphocytes (GTEx)	PrediXcan	0.999764	cells_ebv-transformed_lymphocytes	0.999981
1361	ENSG00000158089	GALNT14	0.846753	0.143331	0.397133	0.0158918	0.0349307	0.0813767	0.431274	6	9	9	A2	Cells. EBV-transformed lymphocytes (GTEx)	PrediXcan	0.999764	cells_ebv-transformed_lymphocytes	0.999981
1362	ENSG00000170889	RPS9	-0.84631	-0.130706	0.39738	0.0409134	0.166334	8.81559e-05	0.00118279	8	9	9	A2	Cells. EBV-transformed lymphocytes (GTEx)	PrediXcan	0.999764	cells_ebv-transformed_lymphocytes	0.999981
1363	ENSG00000159267	HLCS	0.845943	0.0537285	0.397585	0.108215	0.336931	3.84453e-10	1.67727e-08	24	30	30	A2	Cells. EBV-transformed lymphocytes (GTEx)	PrediXcan	0.999764	cells_ebv-transformed_lymphocytes	0.999981
1364	ENSG00000024048	UBR2	0.845906	0.019981	0.397605	0.33854	0.0255959	0.14486	0.649169	90	114	114	A2	Cells. EBV-transformed lymphocytes (GTEx)	PrediXcan	0.999764	cells_ebv-transformed_lymphocytes	0.999981
1365	ENSG00000185684	EP400NL	-0.845708	-0.0470988	0.397715	0.151177	0.469146	7.97329e-14	7.09623e-12	41	53	53	A2	Cells. EBV-transformed lymphocytes (GTEx)	PrediXcan	0.999764	cells_ebv-transformed_lymphocytes	0.999981
1366	ENSG00000162734	PEA15	0.845362	0.0921018	0.397909	0.0225872	0.0219807	0.186404	0.76194	20	25	25	A2	Cells. EBV-transformed lymphocytes (GTEx)	PrediXcan	0.999764	cells_ebv-transformed_lymphocytes	0.999981
1367	ENSG00000013392	RWDD2A	-0.844841	-0.0696302	0.398199	0.0510656	0.0338263	0.0862976	0.450949	26	30	30	A2	Cells. EBV-transformed lymphocytes (GTEx)	PrediXcan	0.999764	cells_ebv-transformed_lymphocytes	0.999981
1368	ENSG00000178966	RMI1	-0.844749	-0.146955	0.398251	0.020221	0.0861008	0.0055427	0.0461316	41	53	53	A2	Cells. EBV-transformed lymphocytes (GTEx)	PrediXcan	0.999764	cells_ebv-transformed_lymphocytes	0.999981
1369	ENSG00000211455	STK38L	-0.844486	-0.0847514	0.398398	0.0797884	0.104989	0.00206883	0.01926	72	82	82	A2	Cells. EBV-transformed lymphocytes (GTEx)	PrediXcan	0.999764	cells_ebv-transformed_lymphocytes	0.999981
1370	ENSG00000119599	DCAF4	-0.844295	-0.043766	0.398504	0.119144	0.267206	1.5253e-07	3.98487e-06	29	40	40	A2	Cells. EBV-transformed lymphocytes (GTEx)	PrediXcan	0.999764	cells_ebv-transformed_lymphocytes	0.999981
1371	ENSG00000196968	FUT11	-0.844187	-0.109757	0.398565	0.0311764	0.101023	0.00321909	0.0285737	22	33	33	A2	Cells. EBV-transformed lymphocytes (GTEx)	PrediXcan	0.999764	cells_ebv-transformed_lymphocytes	0.999981
1372	ENSG00000151470	C4orf33	0.843887	0.0890855	0.398733	0.032509	0.241712	1.10058e-06	2.38131e-05	31	48	48	A2	Cells. EBV-transformed lymphocytes (GTEx)	PrediXcan	0.999764	cells_ebv-transformed_lymphocytes	0.999981
1373	ENSG00000136247	ZDHHC4	-0.843225	-0.119477	0.399102	0.0250008	0.0158518	0.250396	0.894031	29	44	44	A2	Cells. EBV-transformed lymphocytes (GTEx)	PrediXcan	0.999764	cells_ebv-transformed_lymphocytes	0.999981
1374	ENSG00000169169	CPT1C	0.842767	0.223906	0.399359	0.00577052	0.0213978	0.181543	0.751504	13	14	14	A2	Cells. EBV-transformed lymphocytes (GTEx)	PrediXcan	0.999764	cells_ebv-transformed_lymphocytes	0.999981
1375	ENSG00000204305	AGER	-0.840626	-0.0167536	0.400557	0.186763	0.0191829	0.194405	0.778655	215	254	254	A2	Cells. EBV-transformed lymphocytes (GTEx)	PrediXcan	0.999764	cells_ebv-transformed_lymphocytes	0.999981
1376	ENSG00000166839	ANKDD1A	0.840543	0.0920367	0.400604	0.0409677	0.494682	6.24795e-15	6.41616e-13	16	23	23	A2	Cells. EBV-transformed lymphocytes (GTEx)	PrediXcan	0.999764	cells_ebv-transformed_lymphocytes	0.999981
1377	ENSG00000131797	CLUHP3	0.840324	0.0838564	0.400726	0.0586568	0.170056	4.25719e-05	0.000621811	59	134	134	A2	Cells. EBV-transformed lymphocytes (GTEx)	PrediXcan	0.999764	cells_ebv-transformed_lymphocytes	0.999981
1378	ENSG00000123179	EBPL	-0.840009	-0.026435	0.400904	0.358726	0.525045	3.97506e-17	6.03034e-15	52	60	60	A2	Cells. EBV-transformed lymphocytes (GTEx)	PrediXcan	0.999764	cells_ebv-transformed_lymphocytes	0.999981
1379	ENSG00000135334	AKIRIN2	0.839802	0.13255	0.40102	0.0350394	0.0947739	0.00414757	0.0358382	10	14	14	A2	Cells. EBV-transformed lymphocytes (GTEx)	PrediXcan	0.999764	cells_ebv-transformed_lymphocytes	0.999981
1380	ENSG00000136709	WDR33	0.839537	0.238028	0.401168	0.00344652	0.0135227	0.237021	0.868576	11	15	15	A2	Cells. EBV-transformed lymphocytes (GTEx)	PrediXcan	0.999764	cells_ebv-transformed_lymphocytes	0.999981
1381	ENSG00000121680	PEX16	-0.839125	-0.0427258	0.401399	0.0467375	0.0204283	0.183176	0.754897	16	17	17	A2	Cells. EBV-transformed lymphocytes (GTEx)	PrediXcan	0.999764	cells_ebv-transformed_lymphocytes	0.999981
1382	ENSG00000180817	PPA1	0.83891	0.0636685	0.40152	0.0872859	0.19683	2.17087e-05	0.000344604	40	53	53	A2	Cells. EBV-transformed lymphocytes (GTEx)	PrediXcan	0.999764	cells_ebv-transformed_lymphocytes	0.999981
1383	ENSG00000130726	TRIM28	-0.838505	-0.0755793	0.401747	0.0543046	0.0174077	0.191015	0.772039	21	25	25	A2	Cells. EBV-transformed lymphocytes (GTEx)	PrediXcan	0.999764	cells_ebv-transformed_lymphocytes	0.999981
1384	ENSG00000141576	RNF157	0.837411	0.093551	0.402361	0.0691049	0.0362697	0.0671741	0.371756	33	46	46	A2	Cells. EBV-transformed lymphocytes (GTEx)	PrediXcan	0.999764	cells_ebv-transformed_lymphocytes	0.999981
1385	ENSG00000020426	MNAT1	-0.837338	-0.0901233	0.402403	0.0514277	0.0478764	0.0400067	0.248645	49	57	57	A2	Cells. EBV-transformed lymphocytes (GTEx)	PrediXcan	0.999764	cells_ebv-transformed_lymphocytes	0.999981
1386	ENSG00000150457	LATS2	-0.837275	-0.0273969	0.402438	0.280832	0.09328	0.00478296	0.0406704	118	157	157	A2	Cells. EBV-transformed lymphocytes (GTEx)	PrediXcan	0.999764	cells_ebv-transformed_lymphocytes	0.999981
1387	ENSG00000138468	SENP7	0.837262	0.0780033	0.402445	0.0607846	0.115437	0.00160797	0.0154992	35	47	47	A2	Cells. EBV-transformed lymphocytes (GTEx)	PrediXcan	0.999764	cells_ebv-transformed_lymphocytes	0.999981
1388	ENSG00000105696	TMEM59L	0.837238	0.0841132	0.402459	0.0675509	0.0115583	0.32507	1	49	61	61	A2	Cells. EBV-transformed lymphocytes (GTEx)	PrediXcan	0.999764	cells_ebv-transformed_lymphocytes	0.999981
1389	ENSG00000064607	SUGP2	0.836893	0.326187	0.402653	0.00416605	0.0217157	0.177209	0.740219	9	10	10	A2	Cells. EBV-transformed lymphocytes (GTEx)	PrediXcan	0.999764	cells_ebv-transformed_lymphocytes	0.999981
1390	ENSG00000132141	CCT6B	0.836563	0.0663314	0.402838	0.0938883	0.185169	3.09634e-05	0.000466548	21	24	24	A2	Cells. EBV-transformed lymphocytes (GTEx)	PrediXcan	0.999764	cells_ebv-transformed_lymphocytes	0.999981
1391	ENSG00000269893	SNHG8	0.8357	0.0608974	0.403323	0.114285	0.233408	7.23784e-07	1.62123e-05	55	65	65	A2	Cells. EBV-transformed lymphocytes (GTEx)	PrediXcan	0.999764	cells_ebv-transformed_lymphocytes	0.999981
1392	ENSG00000055955	ITIH4	-0.834075	-0.0511952	0.404239	0.133592	0.20239	4.20799e-06	7.9122e-05	52	60	60	A2	Cells. EBV-transformed lymphocytes (GTEx)	PrediXcan	0.999764	cells_ebv-transformed_lymphocytes	0.999981
1393	ENSG00000106049	HIBADH	-0.833432	-0.110992	0.404601	0.0226846	0.122623	0.000458767	0.00514235	34	49	49	A2	Cells. EBV-transformed lymphocytes (GTEx)	PrediXcan	0.999764	cells_ebv-transformed_lymphocytes	0.999981
1394	ENSG00000113734	BNIP1	0.833422	0.840642	0.404607	0.00148018	0.0725685	0.0115811	0.0877957	4	5	5	A2	Cells. EBV-transformed lymphocytes (GTEx)	PrediXcan	0.999764	cells_ebv-transformed_lymphocytes	0.999981
1395	ENSG00000213123	TCTEX1D2	-0.832899	-0.0763222	0.404901	0.146282	0.0192852	0.21148	0.816916	74	86	86	A2	Cells. EBV-transformed lymphocytes (GTEx)	PrediXcan	0.999764	cells_ebv-transformed_lymphocytes	0.999981
1396	ENSG00000141698	NT5C3B	-0.83255	-0.0615992	0.405099	0.130156	0.415011	3.36958e-12	2.34291e-10	52	78	78	A2	Cells. EBV-transformed lymphocytes (GTEx)	PrediXcan	0.999764	cells_ebv-transformed_lymphocytes	0.999981
1397	ENSG00000099795	NDUFB7	0.832371	0.0628308	0.4052	0.0860004	0.17366	6.60608e-05	0.000913898	41	54	54	A2	Cells. EBV-transformed lymphocytes (GTEx)	PrediXcan	0.999764	cells_ebv-transformed_lymphocytes	0.999981
1398	ENSG00000154719	MRPL39	-0.832229	-0.0368095	0.405279	0.180743	0.39999	7.84323e-12	4.98606e-10	40	50	50	A2	Cells. EBV-transformed lymphocytes (GTEx)	PrediXcan	0.999764	cells_ebv-transformed_lymphocytes	0.999981
1399	ENSG00000165275	TRMT10B	-0.832186	-0.0510552	0.405304	0.16139	0.124878	0.000744444	0.00787705	80	94	94	A2	Cells. EBV-transformed lymphocytes (GTEx)	PrediXcan	0.999764	cells_ebv-transformed_lymphocytes	0.999981
1400	ENSG00000171928	TVP23B	0.830958	0.0998125	0.405998	0.0588398	0.18658	1.47875e-05	0.00024342	16	27	27	A2	Cells. EBV-transformed lymphocytes (GTEx)	PrediXcan	0.999764	cells_ebv-transformed_lymphocytes	0.999981
1401	ENSG00000196247	ZNF107	0.830863	0.079663	0.406051	0.0778382	0.0884675	0.00329126	0.0291175	53	62	62	A2	Cells. EBV-transformed lymphocytes (GTEx)	PrediXcan	0.999764	cells_ebv-transformed_lymphocytes	0.999981
1402	ENSG00000162614	NEXN	-0.830561	-0.0927135	0.406222	0.0782418	0.127522	0.000909773	0.00938599	47	54	54	A2	Cells. EBV-transformed lymphocytes (GTEx)	PrediXcan	0.999764	cells_ebv-transformed_lymphocytes	0.999981
1403	ENSG00000234585	CCT6P3	-0.828099	-0.0510249	0.407614	0.155744	0.463878	9.60552e-14	8.43642e-12	34	43	43	A2	Cells. EBV-transformed lymphocytes (GTEx)	PrediXcan	0.999764	cells_ebv-transformed_lymphocytes	0.999981
1404	ENSG00000109084	TMEM97	-0.826442	-0.162627	0.408553	0.0148824	0.0567541	0.0232669	0.158395	10	10	10	A2	Cells. EBV-transformed lymphocytes (GTEx)	PrediXcan	0.999764	cells_ebv-transformed_lymphocytes	0.999981
1405	ENSG00000160695	VPS11	0.82512	0.0931623	0.409303	0.0314245	0.0103252	0.354368	1	19	26	26	A2	Cells. EBV-transformed lymphocytes (GTEx)	PrediXcan	0.999764	cells_ebv-transformed_lymphocytes	0.999981
1406	ENSG00000164073	MFSD8	-0.82436	-0.126722	0.409735	0.014206	0.0197162	0.190253	0.770594	11	11	11	A2	Cells. EBV-transformed lymphocytes (GTEx)	PrediXcan	0.999764	cells_ebv-transformed_lymphocytes	0.999981
1407	ENSG00000184304	PRKD1	-0.822518	-0.0577752	0.410782	0.11467	0.145382	0.000176004	0.00219799	40	51	51	A2	Cells. EBV-transformed lymphocytes (GTEx)	PrediXcan	0.999764	cells_ebv-transformed_lymphocytes	0.999981
1408	ENSG00000031691	CENPQ	-0.821749	-0.0496385	0.41122	0.112329	0.468665	1.04163e-13	9.0887e-12	23	36	36	A2	Cells. EBV-transformed lymphocytes (GTEx)	PrediXcan	0.999764	cells_ebv-transformed_lymphocytes	0.999981
1409	ENSG00000127337	YEATS4	0.821284	0.0484167	0.411485	0.192966	0.53875	1.65734e-17	2.69823e-15	17	21	21	A2	Cells. EBV-transformed lymphocytes (GTEx)	PrediXcan	0.999764	cells_ebv-transformed_lymphocytes	0.999981
1410	ENSG00000065621	GSTO2	-0.820555	-0.0945619	0.4119	0.0369596	0.0257694	0.132453	0.610569	45	48	48	A2	Cells. EBV-transformed lymphocytes (GTEx)	PrediXcan	0.999764	cells_ebv-transformed_lymphocytes	0.999981
1411	ENSG00000170430	MGMT	0.820191	0.0580249	0.412107	0.142334	0.26892	6.84874e-08	1.9412e-06	11	13	13	A2	Cells. EBV-transformed lymphocytes (GTEx)	PrediXcan	0.999764	cells_ebv-transformed_lymphocytes	0.999981
1412	ENSG00000171992	SYNPO	0.819847	0.0887883	0.412303	0.0342934	0.0167271	0.221461	0.839078	17	19	19	A2	Cells. EBV-transformed lymphocytes (GTEx)	PrediXcan	0.999764	cells_ebv-transformed_lymphocytes	0.999981
1413	ENSG00000116874	WARS2	-0.818326	-0.0391784	0.413171	0.202045	0.255822	5.17771e-07	1.20213e-05	58	64	64	A2	Cells. EBV-transformed lymphocytes (GTEx)	PrediXcan	0.999764	cells_ebv-transformed_lymphocytes	0.999981
1414	ENSG00000155621	C9orf85	0.818013	0.0288054	0.41335	0.306567	0.27543	6.58708e-08	1.875e-06	65	74	74	A2	Cells. EBV-transformed lymphocytes (GTEx)	PrediXcan	0.999764	cells_ebv-transformed_lymphocytes	0.999981
1415	ENSG00000112977	DAP	-0.817984	-0.0828609	0.413366	0.050284	0.14205	0.00025175	0.00302508	17	21	21	A2	Cells. EBV-transformed lymphocytes (GTEx)	PrediXcan	0.999764	cells_ebv-transformed_lymphocytes	0.999981
1416	ENSG00000125124	BBS2	0.817239	0.0296941	0.413792	0.337377	0.610805	1.20973e-24	6.72912e-22	60	65	65	A2	Cells. EBV-transformed lymphocytes (GTEx)	PrediXcan	0.999764	cells_ebv-transformed_lymphocytes	0.999981
1417	ENSG00000089177	KIF16B	0.816994	0.0333422	0.413932	0.186267	0.405999	9.82821e-12	6.15993e-10	57	70	70	A2	Cells. EBV-transformed lymphocytes (GTEx)	PrediXcan	0.999764	cells_ebv-transformed_lymphocytes	0.999981
1418	ENSG00000151304	SRFBP1	-0.816899	-0.057996	0.413986	0.128455	0.0137753	0.284427	0.953089	99	122	122	A2	Cells. EBV-transformed lymphocytes (GTEx)	PrediXcan	0.999764	cells_ebv-transformed_lymphocytes	0.999981
1419	ENSG00000218891	ZNF579	-0.816138	-0.079144	0.414421	0.098896	0.0563271	0.0256233	0.171207	56	73	73	A2	Cells. EBV-transformed lymphocytes (GTEx)	PrediXcan	0.999764	cells_ebv-transformed_lymphocytes	0.999981
1420	ENSG00000129925	TMEM8A	-0.815747	-0.104623	0.414645	0.0604768	0.144957	0.000111365	0.00145757	22	30	30	A2	Cells. EBV-transformed lymphocytes (GTEx)	PrediXcan	0.999764	cells_ebv-transformed_lymphocytes	0.999981
1421	ENSG00000180992	MRPL14	-0.815203	-0.0508374	0.414956	0.109463	0.392467	3.41963e-11	1.91013e-09	32	43	43	A2	Cells. EBV-transformed lymphocytes (GTEx)	PrediXcan	0.999764	cells_ebv-transformed_lymphocytes	0.999981
1422	ENSG00000228794	LINC01128	0.814468	0.114339	0.415377	0.0341995	0.0537681	0.030635	0.198402	27	46	46	A2	Cells. EBV-transformed lymphocytes (GTEx)	PrediXcan	0.999764	cells_ebv-transformed_lymphocytes	0.999981
1423	ENSG00000129933	MAU2	-0.81441	-0.121821	0.41541	0.0250534	0.0189886	0.181487	0.751503	23	32	32	A2	Cells. EBV-transformed lymphocytes (GTEx)	PrediXcan	0.999764	cells_ebv-transformed_lymphocytes	0.999981
1424	ENSG00000065268	WDR18	0.814044	0.0458763	0.41562	0.24657	0.706419	7.61211e-28	9.23833e-25	20	23	23	A2	Cells. EBV-transformed lymphocytes (GTEx)	PrediXcan	0.999764	cells_ebv-transformed_lymphocytes	0.999981
1425	ENSG00000154556	SORBS2	0.813768	0.0913298	0.415778	0.0703031	0.0179816	0.210002	0.814505	25	27	27	A2	Cells. EBV-transformed lymphocytes (GTEx)	PrediXcan	0.999764	cells_ebv-transformed_lymphocytes	0.999981
1426	ENSG00000100300	TSPO	-0.813538	-0.112248	0.415909	0.044473	0.033652	0.091724	0.472421	26	31	31	A2	Cells. EBV-transformed lymphocytes (GTEx)	PrediXcan	0.999764	cells_ebv-transformed_lymphocytes	0.999981
1427	ENSG00000189136	UBE2Q2P1	-0.813256	-0.372261	0.416071	0.00301282	0.0124726	0.317958	0.994782	3	3	3	A2	Cells. EBV-transformed lymphocytes (GTEx)	PrediXcan	0.999764	cells_ebv-transformed_lymphocytes	0.999981
1428	ENSG00000116285	ERRFI1	0.813041	0.0740378	0.416194	0.0712053	0.0156432	0.238191	0.870239	37	44	44	A2	Cells. EBV-transformed lymphocytes (GTEx)	PrediXcan	0.999764	cells_ebv-transformed_lymphocytes	0.999981
1429	ENSG00000152382	TADA1	0.812001	0.122638	0.416791	0.0273878	0.234744	2.48028e-06	4.90543e-05	14	18	18	A2	Cells. EBV-transformed lymphocytes (GTEx)	PrediXcan	0.999764	cells_ebv-transformed_lymphocytes	0.999981
1430	ENSG00000115677	HDLBP	0.811773	0.31798	0.416922	0.00409059	0.0153464	0.247482	0.888857	30	38	38	A2	Cells. EBV-transformed lymphocytes (GTEx)	PrediXcan	0.999764	cells_ebv-transformed_lymphocytes	0.999981
1431	ENSG00000131507	NDFIP1	-0.811658	-0.219871	0.416988	0.00960795	0.0665839	0.0157558	0.114129	9	16	16	A2	Cells. EBV-transformed lymphocytes (GTEx)	PrediXcan	0.999764	cells_ebv-transformed_lymphocytes	0.999981
1432	ENSG00000136238	RAC1	-0.81141	-0.162275	0.41713	0.0163149	0.0777079	0.010116	0.0780174	28	35	35	A2	Cells. EBV-transformed lymphocytes (GTEx)	PrediXcan	0.999764	cells_ebv-transformed_lymphocytes	0.999981
1433	ENSG00000165617	DACT1	-0.811155	-0.143539	0.417276	0.0406585	0.0316063	0.101867	0.507622	13	13	13	A2	Cells. EBV-transformed lymphocytes (GTEx)	PrediXcan	0.999764	cells_ebv-transformed_lymphocytes	0.999981
1434	ENSG00000165832	TRUB1	-0.811144	-0.150885	0.417283	0.0111743	0.0750509	0.00818572	0.0650108	10	13	13	A2	Cells. EBV-transformed lymphocytes (GTEx)	PrediXcan	0.999764	cells_ebv-transformed_lymphocytes	0.999981
1435	ENSG00000140632	GLYR1	-0.810956	-0.0905552	0.417391	0.0224599	0.0165622	0.234707	0.864945	17	26	26	A2	Cells. EBV-transformed lymphocytes (GTEx)	PrediXcan	0.999764	cells_ebv-transformed_lymphocytes	0.999981
1436	ENSG00000172893	DHCR7	-0.810763	-0.0411349	0.417502	0.152351	0.0421844	0.0423248	0.259548	59	67	67	A2	Cells. EBV-transformed lymphocytes (GTEx)	PrediXcan	0.999764	cells_ebv-transformed_lymphocytes	0.999981
1437	ENSG00000172613	RAD9A	-0.810423	-0.3931	0.417697	0.00254683	0.0266255	0.141431	0.638087	4	4	4	A2	Cells. EBV-transformed lymphocytes (GTEx)	PrediXcan	0.999764	cells_ebv-transformed_lymphocytes	0.999981
1438	ENSG00000163389	POGLUT1	-0.810042	-0.0487056	0.417916	0.153209	0.240714	8.53991e-07	1.88132e-05	41	45	45	A2	Cells. EBV-transformed lymphocytes (GTEx)	PrediXcan	0.999764	cells_ebv-transformed_lymphocytes	0.999981
1439	ENSG00000149806	FAU	0.809315	1.44142	0.418334	0.000117251	0.0174492	0.239144	0.87181	2	3	3	A2	Cells. EBV-transformed lymphocytes (GTEx)	PrediXcan	0.999764	cells_ebv-transformed_lymphocytes	0.999981
1440	ENSG00000157379	DHRS1	-0.808579	-0.0333512	0.418757	0.157066	0.267664	2.07575e-07	5.25831e-06	50	61	61	A2	Cells. EBV-transformed lymphocytes (GTEx)	PrediXcan	0.999764	cells_ebv-transformed_lymphocytes	0.999981
1441	ENSG00000110107	PRPF19	-0.807608	-0.192493	0.419316	0.00893883	0.0188206	0.20525	0.804724	12	16	16	A2	Cells. EBV-transformed lymphocytes (GTEx)	PrediXcan	0.999764	cells_ebv-transformed_lymphocytes	0.999981
1442	ENSG00000204314	PRRT1	-0.807344	-0.265677	0.419468	0.00433029	0.013875	0.287211	0.955939	3	4	4	A2	Cells. EBV-transformed lymphocytes (GTEx)	PrediXcan	0.999764	cells_ebv-transformed_lymphocytes	0.999981
1443	ENSG00000255182	AC084125.2	-0.806591	-0.102853	0.419902	0.0548955	0.093427	0.00498275	0.0420744	19	24	24	A2	Cells. EBV-transformed lymphocytes (GTEx)	PrediXcan	0.999764	cells_ebv-transformed_lymphocytes	0.999981
1444	ENSG00000164535	DAGLB	0.806203	0.0795185	0.420126	0.0706674	0.0724287	0.0125153	0.0932879	55	74	74	A2	Cells. EBV-transformed lymphocytes (GTEx)	PrediXcan	0.999764	cells_ebv-transformed_lymphocytes	0.999981
1445	ENSG00000182551	ADI1	0.806165	0.0359684	0.420148	0.19506	0.261784	3.52935e-07	8.44387e-06	82	97	97	A2	Cells. EBV-transformed lymphocytes (GTEx)	PrediXcan	0.999764	cells_ebv-transformed_lymphocytes	0.999981
1446	ENSG00000078124	ACER3	-0.806136	-0.0461398	0.420165	0.237857	0.0410992	0.0626849	0.352207	80	102	102	A2	Cells. EBV-transformed lymphocytes (GTEx)	PrediXcan	0.999764	cells_ebv-transformed_lymphocytes	0.999981
1447	ENSG00000146535	GNA12	0.805962	0.0360583	0.420265	0.23698	0.516714	1.9654e-16	2.67736e-14	27	35	35	A2	Cells. EBV-transformed lymphocytes (GTEx)	PrediXcan	0.999764	cells_ebv-transformed_lymphocytes	0.999981
1448	ENSG00000099785	MARCH2	-0.805154	-0.340988	0.420731	0.00516961	0.0544929	0.0302732	0.196761	6	6	6	A2	Cells. EBV-transformed lymphocytes (GTEx)	PrediXcan	0.999764	cells_ebv-transformed_lymphocytes	0.999981
1449	ENSG00000090971	NAT14	-0.80292	-0.135387	0.422021	0.0150535	0.0977199	0.00249628	0.0227477	22	37	37	A2	Cells. EBV-transformed lymphocytes (GTEx)	PrediXcan	0.999764	cells_ebv-transformed_lymphocytes	0.999981
1450	ENSG00000171867	PRNP	0.802795	0.0849363	0.422093	0.0336899	0.0190309	0.21217	0.817687	17	19	19	A2	Cells. EBV-transformed lymphocytes (GTEx)	PrediXcan	0.999764	cells_ebv-transformed_lymphocytes	0.999981
1451	ENSG00000104388	RAB2A	-0.801511	-0.0381659	0.422836	0.365839	0.142497	0.000283046	0.0033648	147	187	187	A2	Cells. EBV-transformed lymphocytes (GTEx)	PrediXcan	0.999764	cells_ebv-transformed_lymphocytes	0.999981
1452	ENSG00000089723	OTUB2	-0.801202	-0.156046	0.423015	0.0279026	0.0126997	0.305745	0.981884	28	44	44	A2	Cells. EBV-transformed lymphocytes (GTEx)	PrediXcan	0.999764	cells_ebv-transformed_lymphocytes	0.999981
1453	ENSG00000163320	CGGBP1	0.800571	0.0648676	0.42338	0.0691378	0.0350226	0.057668	0.329991	13	17	17	A2	Cells. EBV-transformed lymphocytes (GTEx)	PrediXcan	0.999764	cells_ebv-transformed_lymphocytes	0.999981
1454	ENSG00000187514	PTMA	-0.799346	-0.115303	0.42409	0.0389978	0.123246	0.0007275	0.00775071	8	11	11	A2	Cells. EBV-transformed lymphocytes (GTEx)	PrediXcan	0.999764	cells_ebv-transformed_lymphocytes	0.999981
1455	ENSG00000107819	SFXN3	0.799234	0.0537126	0.424154	0.0728674	0.0108482	0.343501	1	37	47	47	A2	Cells. EBV-transformed lymphocytes (GTEx)	PrediXcan	0.999764	cells_ebv-transformed_lymphocytes	0.999981
1456	ENSG00000173409	ARV1	0.799177	0.0771313	0.424188	0.10012	0.200805	7.68581e-06	0.000133775	21	26	26	A2	Cells. EBV-transformed lymphocytes (GTEx)	PrediXcan	0.999764	cells_ebv-transformed_lymphocytes	0.999981
1457	ENSG00000165457	FOLR2	0.798716	0.0820963	0.424455	0.0365143	0.0914247	0.00570791	0.0473342	57	76	76	A2	Cells. EBV-transformed lymphocytes (GTEx)	PrediXcan	0.999764	cells_ebv-transformed_lymphocytes	0.999981
1458	ENSG00000110455	ACCS	0.79806	0.0472923	0.424836	0.15618	0.167481	1.11632e-05	0.000189846	13	13	13	A2	Cells. EBV-transformed lymphocytes (GTEx)	PrediXcan	0.999764	cells_ebv-transformed_lymphocytes	0.999981
1459	ENSG00000143320	CRABP2	0.797936	0.170555	0.424908	0.0151885	0.0348217	0.0805835	0.428431	5	6	6	A2	Cells. EBV-transformed lymphocytes (GTEx)	PrediXcan	0.999764	cells_ebv-transformed_lymphocytes	0.999981
1460	ENSG00000128789	PSMG2	-0.797841	-0.0480365	0.424963	0.125322	0.0416077	0.0533733	0.310515	74	91	91	A2	Cells. EBV-transformed lymphocytes (GTEx)	PrediXcan	0.999764	cells_ebv-transformed_lymphocytes	0.999981
1461	ENSG00000136868	SLC31A1	-0.79753	-0.0948865	0.425144	0.050543	0.0557518	0.0277989	0.183086	15	21	21	A2	Cells. EBV-transformed lymphocytes (GTEx)	PrediXcan	0.999764	cells_ebv-transformed_lymphocytes	0.999981
1462	ENSG00000165995	CACNB2	-0.796679	-0.134314	0.425638	0.0169689	0.0425966	0.0611622	0.346078	14	18	18	A2	Cells. EBV-transformed lymphocytes (GTEx)	PrediXcan	0.999764	cells_ebv-transformed_lymphocytes	0.999981
1463	ENSG00000187630	DHRS4L2	0.796329	0.142311	0.425841	0.0302151	0.0401389	0.0532047	0.309984	23	33	33	A2	Cells. EBV-transformed lymphocytes (GTEx)	PrediXcan	0.999764	cells_ebv-transformed_lymphocytes	0.999981
1464	ENSG00000250303	AP002884.3	-0.796154	-0.0716913	0.425942	0.0399034	0.0736227	0.0063815	0.0521377	18	23	23	A2	Cells. EBV-transformed lymphocytes (GTEx)	PrediXcan	0.999764	cells_ebv-transformed_lymphocytes	0.999981
1465	ENSG00000169118	CSNK1G1	0.795532	0.133656	0.426304	0.00375032	0.0203736	0.185984	0.761641	33	39	39	A2	Cells. EBV-transformed lymphocytes (GTEx)	PrediXcan	0.999764	cells_ebv-transformed_lymphocytes	0.999981
1466	ENSG00000166471	TMEM41B	-0.795167	-0.159637	0.426517	0.014611	0.0465008	0.0408838	0.252334	8	11	11	A2	Cells. EBV-transformed lymphocytes (GTEx)	PrediXcan	0.999764	cells_ebv-transformed_lymphocytes	0.999981
1467	ENSG00000205038	PKHD1L1	-0.794857	-0.0287521	0.426697	0.403543	0.651411	2.90864e-24	1.43816e-21	69	75	75	A2	Cells. EBV-transformed lymphocytes (GTEx)	PrediXcan	0.999764	cells_ebv-transformed_lymphocytes	0.999981
1468	ENSG00000149474	KAT14	0.793979	0.082381	0.427208	0.0822869	0.0135861	0.291689	0.963635	30	33	33	A2	Cells. EBV-transformed lymphocytes (GTEx)	PrediXcan	0.999764	cells_ebv-transformed_lymphocytes	0.999981
1469	ENSG00000077097	TOP2B	0.793928	0.171728	0.427237	0.00727826	0.041921	0.0599342	0.340215	6	10	10	A2	Cells. EBV-transformed lymphocytes (GTEx)	PrediXcan	0.999764	cells_ebv-transformed_lymphocytes	0.999981
1470	ENSG00000087077	TRIP6	-0.793899	-0.19648	0.427255	0.00781423	0.057882	0.0222157	0.152326	6	10	10	A2	Cells. EBV-transformed lymphocytes (GTEx)	PrediXcan	0.999764	cells_ebv-transformed_lymphocytes	0.999981
1471	ENSG00000196943	NOP9	-0.793483	-0.125836	0.427497	0.0194852	0.0462537	0.0492631	0.292554	28	36	36	A2	Cells. EBV-transformed lymphocytes (GTEx)	PrediXcan	0.999764	cells_ebv-transformed_lymphocytes	0.999981
1472	ENSG00000256525	POLG2	0.792964	0.396598	0.427799	0.00548928	0.0170405	0.222224	0.840221	23	26	26	A2	Cells. EBV-transformed lymphocytes (GTEx)	PrediXcan	0.999764	cells_ebv-transformed_lymphocytes	0.999981
1473	ENSG00000176624	MEX3C	0.79275	0.0701996	0.427924	0.057454	0.0162033	0.234863	0.864945	50	66	66	A2	Cells. EBV-transformed lymphocytes (GTEx)	PrediXcan	0.999764	cells_ebv-transformed_lymphocytes	0.999981
1474	ENSG00000197119	SLC25A29	0.792682	0.259929	0.427963	0.00544136	0.096847	0.00245371	0.0223903	19	27	27	A2	Cells. EBV-transformed lymphocytes (GTEx)	PrediXcan	0.999764	cells_ebv-transformed_lymphocytes	0.999981
1475	ENSG00000165271	NOL6	0.792251	0.0847039	0.428214	0.0715663	0.111165	0.00165862	0.0159414	6	6	6	A2	Cells. EBV-transformed lymphocytes (GTEx)	PrediXcan	0.999764	cells_ebv-transformed_lymphocytes	0.999981
1476	ENSG00000108175	ZMIZ1	-0.792105	-0.0689014	0.4283	0.0430461	0.0242748	0.148004	0.659936	19	24	24	A2	Cells. EBV-transformed lymphocytes (GTEx)	PrediXcan	0.999764	cells_ebv-transformed_lymphocytes	0.999981
1477	ENSG00000204673	AKT1S1	0.791971	0.0740445	0.428378	0.0983266	0.062039	0.0240229	0.162517	27	39	39	A2	Cells. EBV-transformed lymphocytes (GTEx)	PrediXcan	0.999764	cells_ebv-transformed_lymphocytes	0.999981
1478	ENSG00000099940	SNAP29	0.791951	0.064501	0.428389	0.059573	0.120441	0.000210877	0.00258988	38	43	43	A2	Cells. EBV-transformed lymphocytes (GTEx)	PrediXcan	0.999764	cells_ebv-transformed_lymphocytes	0.999981
1479	ENSG00000065457	ADAT1	0.790471	0.0666773	0.429253	0.0853801	0.377836	1.19123e-13	1.026e-11	10	18	18	A2	Cells. EBV-transformed lymphocytes (GTEx)	PrediXcan	0.999764	cells_ebv-transformed_lymphocytes	0.999981
1480	ENSG00000103549	RNF40	-0.790211	-0.042464	0.429405	0.136992	0.0817704	0.00835352	0.0661444	51	60	60	A2	Cells. EBV-transformed lymphocytes (GTEx)	PrediXcan	0.999764	cells_ebv-transformed_lymphocytes	0.999981
1481	ENSG00000090372	STRN4	0.789999	0.0796446	0.429528	0.0814839	0.173935	4.70817e-05	0.000679503	32	39	39	A2	Cells. EBV-transformed lymphocytes (GTEx)	PrediXcan	0.999764	cells_ebv-transformed_lymphocytes	0.999981
1482	ENSG00000131446	MGAT1	-0.789978	-0.0621573	0.429541	0.0969872	0.0188062	0.215516	0.82535	77	97	97	A2	Cells. EBV-transformed lymphocytes (GTEx)	PrediXcan	0.999764	cells_ebv-transformed_lymphocytes	0.999981
1483	ENSG00000239650	GUSBP4	-0.789731	-0.29076	0.429685	0.00690275	0.0407305	0.0551725	0.318303	6	9	9	A2	Cells. EBV-transformed lymphocytes (GTEx)	PrediXcan	0.999764	cells_ebv-transformed_lymphocytes	0.999981
1484	ENSG00000100478	AP4S1	-0.789306	-0.0416124	0.429933	0.162477	0.0130764	0.310057	0.986479	82	94	94	A2	Cells. EBV-transformed lymphocytes (GTEx)	PrediXcan	0.999764	cells_ebv-transformed_lymphocytes	0.999981
1485	ENSG00000241973	PI4KA	0.788965	0.198066	0.430133	0.014093	0.0745894	0.00748829	0.0599692	5	7	7	A2	Cells. EBV-transformed lymphocytes (GTEx)	PrediXcan	0.999764	cells_ebv-transformed_lymphocytes	0.999981
1486	ENSG00000247157	LINC01252	0.788497	0.175988	0.430406	0.0116949	0.181615	2.7178e-05	0.000418967	7	8	8	A2	Cells. EBV-transformed lymphocytes (GTEx)	PrediXcan	0.999764	cells_ebv-transformed_lymphocytes	0.999981
1487	ENSG00000041802	LSG1	-0.788073	-0.0353323	0.430654	0.137985	0.438877	3.26379e-13	2.62479e-11	22	28	28	A2	Cells. EBV-transformed lymphocytes (GTEx)	PrediXcan	0.999764	cells_ebv-transformed_lymphocytes	0.999981
1488	ENSG00000002549	LAP3	-0.787547	-0.0896107	0.430962	0.0520063	0.149682	8.48364e-05	0.00114285	40	47	47	A2	Cells. EBV-transformed lymphocytes (GTEx)	PrediXcan	0.999764	cells_ebv-transformed_lymphocytes	0.999981
1489	ENSG00000213563	C8orf82	0.787424	0.183447	0.431034	0.0157816	0.0126734	0.312347	0.988373	8	12	12	A2	Cells. EBV-transformed lymphocytes (GTEx)	PrediXcan	0.999764	cells_ebv-transformed_lymphocytes	0.999981
1490	ENSG00000268573	AC011815.1	-0.786716	-0.050814	0.431448	0.22038	0.0342405	0.0940614	0.480382	81	110	110	A2	Cells. EBV-transformed lymphocytes (GTEx)	PrediXcan	0.999764	cells_ebv-transformed_lymphocytes	0.999981
1491	ENSG00000175193	PARL	0.786365	0.0877849	0.431654	0.0317214	0.0128051	0.299106	0.97358	23	28	28	A2	Cells. EBV-transformed lymphocytes (GTEx)	PrediXcan	0.999764	cells_ebv-transformed_lymphocytes	0.999981
1492	ENSG00000086232	EIF2AK1	0.786345	0.0483642	0.431666	0.235975	0.45864	1.70518e-14	1.64958e-12	60	86	86	A2	Cells. EBV-transformed lymphocytes (GTEx)	PrediXcan	0.999764	cells_ebv-transformed_lymphocytes	0.999981
1493	ENSG00000158555	GDPD5	-0.786337	-0.089325	0.43167	0.0585769	0.0894034	0.00423629	0.0365103	28	35	35	A2	Cells. EBV-transformed lymphocytes (GTEx)	PrediXcan	0.999764	cells_ebv-transformed_lymphocytes	0.999981
1494	ENSG00000125967	NECAB3	0.786077	0.157481	0.431822	0.0199986	0.0104331	0.347524	1	19	24	24	A2	Cells. EBV-transformed lymphocytes (GTEx)	PrediXcan	0.999764	cells_ebv-transformed_lymphocytes	0.999981
1495	ENSG00000049192	ADAMTS6	-0.786026	-0.0742284	0.431852	0.0498894	0.211091	4.6125e-06	8.56656e-05	15	18	18	A2	Cells. EBV-transformed lymphocytes (GTEx)	PrediXcan	0.999764	cells_ebv-transformed_lymphocytes	0.999981
1496	ENSG00000172878	METAP1D	-0.785887	-0.162924	0.431934	0.0125843	0.0622153	0.0204552	0.142599	10	12	12	A2	Cells. EBV-transformed lymphocytes (GTEx)	PrediXcan	0.999764	cells_ebv-transformed_lymphocytes	0.999981
1497	ENSG00000132305	IMMT	0.785743	0.0610297	0.432018	0.0642696	0.412473	4.60941e-12	3.10786e-10	73	103	103	A2	Cells. EBV-transformed lymphocytes (GTEx)	PrediXcan	0.999764	cells_ebv-transformed_lymphocytes	0.999981
1498	ENSG00000196376	SLC35F1	-0.785514	-0.424969	0.432152	0.00393089	0.0387668	0.0695836	0.382123	2	3	3	A2	Cells. EBV-transformed lymphocytes (GTEx)	PrediXcan	0.999764	cells_ebv-transformed_lymphocytes	0.999981
1499	ENSG00000159596	TMEM69	0.785405	0.120701	0.432216	0.0130779	0.0377442	0.0730012	0.396972	18	19	19	A2	Cells. EBV-transformed lymphocytes (GTEx)	PrediXcan	0.999764	cells_ebv-transformed_lymphocytes	0.999981
1500	ENSG00000269973	AC010969.2	-0.785208	-0.104973	0.432332	0.0498723	0.221734	3.44672e-06	6.66866e-05	29	41	41	A2	Cells. EBV-transformed lymphocytes (GTEx)	PrediXcan	0.999764	cells_ebv-transformed_lymphocytes	0.999981
1501	ENSG00000251364	AC107884.1	0.785127	0.0448133	0.432379	0.0948047	0.21833	3.45341e-06	6.67192e-05	35	41	41	A2	Cells. EBV-transformed lymphocytes (GTEx)	PrediXcan	0.999764	cells_ebv-transformed_lymphocytes	0.999981
1502	ENSG00000109103	UNC119	-0.784809	-0.566157	0.432566	0.00106217	0.0191356	0.191711	0.773451	4	5	5	A2	Cells. EBV-transformed lymphocytes (GTEx)	PrediXcan	0.999764	cells_ebv-transformed_lymphocytes	0.999981
1503	ENSG00000166847	DCTN5	-0.784046	-0.0301182	0.433013	0.335736	0.576627	1.05367e-19	2.55754e-17	23	28	28	A2	Cells. EBV-transformed lymphocytes (GTEx)	PrediXcan	0.999764	cells_ebv-transformed_lymphocytes	0.999981
1504	ENSG00000138172	CALHM2	0.783989	0.0823879	0.433046	0.0452208	0.0275659	0.12815	0.598181	41	52	52	A2	Cells. EBV-transformed lymphocytes (GTEx)	PrediXcan	0.999764	cells_ebv-transformed_lymphocytes	0.999981
1505	ENSG00000087076	HSD17B14	-0.783386	-0.220944	0.433401	0.0111164	0.0345945	0.0826789	0.436442	20	27	27	A2	Cells. EBV-transformed lymphocytes (GTEx)	PrediXcan	0.999764	cells_ebv-transformed_lymphocytes	0.999981
1506	ENSG00000115306	SPTBN1	-0.782275	-0.124998	0.434053	0.0199111	0.0765345	0.00846911	0.0669009	29	50	50	A2	Cells. EBV-transformed lymphocytes (GTEx)	PrediXcan	0.999764	cells_ebv-transformed_lymphocytes	0.999981
1507	ENSG00000113811	SELENOK	-0.782025	-0.999241	0.4342	0.000324945	0.0178616	0.217433	0.830301	1	4	4	A2	Cells. EBV-transformed lymphocytes (GTEx)	PrediXcan	0.999764	cells_ebv-transformed_lymphocytes	0.999981
1508	ENSG00000124104	SNX21	0.781608	0.184311	0.434445	0.0160824	0.0505277	0.0335508	0.213899	7	7	7	A2	Cells. EBV-transformed lymphocytes (GTEx)	PrediXcan	0.999764	cells_ebv-transformed_lymphocytes	0.999981
1509	ENSG00000156052	GNAQ	0.781446	0.0769412	0.43454	0.160771	0.0140674	0.291933	0.963945	92	109	109	A2	Cells. EBV-transformed lymphocytes (GTEx)	PrediXcan	0.999764	cells_ebv-transformed_lymphocytes	0.999981
1510	ENSG00000160789	LMNA	0.780311	0.168261	0.435208	0.0116688	0.0310899	0.0927415	0.476423	10	11	11	A2	Cells. EBV-transformed lymphocytes (GTEx)	PrediXcan	0.999764	cells_ebv-transformed_lymphocytes	0.999981
1511	ENSG00000106688	SLC1A1	-0.780101	-0.333615	0.435331	0.00158797	0.0410453	0.0585824	0.334363	4	8	8	A2	Cells. EBV-transformed lymphocytes (GTEx)	PrediXcan	0.999764	cells_ebv-transformed_lymphocytes	0.999981
1512	ENSG00000126353	CCR7	0.779546	0.0544066	0.435658	0.126258	0.0980231	0.00313203	0.0278936	35	41	41	A2	Cells. EBV-transformed lymphocytes (GTEx)	PrediXcan	0.999764	cells_ebv-transformed_lymphocytes	0.999981
1513	ENSG00000113966	ARL6	0.778949	0.1268	0.43601	0.0444847	0.0401347	0.0648082	0.362004	55	63	63	A2	Cells. EBV-transformed lymphocytes (GTEx)	PrediXcan	0.999764	cells_ebv-transformed_lymphocytes	0.999981
1514	ENSG00000125633	CCDC93	0.778889	0.194057	0.436045	0.00697242	0.0321577	0.10225	0.508934	16	18	18	A2	Cells. EBV-transformed lymphocytes (GTEx)	PrediXcan	0.999764	cells_ebv-transformed_lymphocytes	0.999981
1515	ENSG00000116741	RGS2	-0.778742	-0.0558491	0.436132	0.103152	0.017354	0.21045	0.815533	19	21	21	A2	Cells. EBV-transformed lymphocytes (GTEx)	PrediXcan	0.999764	cells_ebv-transformed_lymphocytes	0.999981
1516	ENSG00000225697	SLC26A6	0.777656	0.0418024	0.436772	0.0952315	0.209594	1.01533e-05	0.000173333	68	83	83	A2	Cells. EBV-transformed lymphocytes (GTEx)	PrediXcan	0.999764	cells_ebv-transformed_lymphocytes	0.999981
1517	ENSG00000008441	NFIX	0.777251	0.155292	0.437011	0.0139167	0.0140589	0.289903	0.960588	14	20	20	A2	Cells. EBV-transformed lymphocytes (GTEx)	PrediXcan	0.999764	cells_ebv-transformed_lymphocytes	0.999981
1518	ENSG00000119723	COQ6	0.777117	0.0532167	0.43709	0.0669081	0.099808	0.0018181	0.0172506	38	43	43	A2	Cells. EBV-transformed lymphocytes (GTEx)	PrediXcan	0.999764	cells_ebv-transformed_lymphocytes	0.999981
1519	ENSG00000114120	SLC25A36	-0.776567	-0.0868268	0.437414	0.0406829	0.0489407	0.0388096	0.242674	19	20	20	A2	Cells. EBV-transformed lymphocytes (GTEx)	PrediXcan	0.999764	cells_ebv-transformed_lymphocytes	0.999981
1520	ENSG00000146463	ZMYM4	-0.776342	-0.0926654	0.437547	0.0369585	0.0282204	0.124025	0.583417	41	54	54	A2	Cells. EBV-transformed lymphocytes (GTEx)	PrediXcan	0.999764	cells_ebv-transformed_lymphocytes	0.999981
1521	ENSG00000166261	ZNF202	0.776179	0.103824	0.437643	0.0244852	0.044259	0.0495921	0.294116	23	27	27	A2	Cells. EBV-transformed lymphocytes (GTEx)	PrediXcan	0.999764	cells_ebv-transformed_lymphocytes	0.999981
1522	ENSG00000230715	AC018638.2	0.775847	0.0460245	0.437839	0.0814135	0.406667	2.00612e-11	1.17463e-09	19	30	30	A2	Cells. EBV-transformed lymphocytes (GTEx)	PrediXcan	0.999764	cells_ebv-transformed_lymphocytes	0.999981
1523	ENSG00000138311	ZNF365	0.775047	0.0511919	0.438312	0.0643662	0.273996	2.09761e-07	5.30361e-06	20	28	28	A2	Cells. EBV-transformed lymphocytes (GTEx)	PrediXcan	0.999764	cells_ebv-transformed_lymphocytes	0.999981
1524	ENSG00000006282	SPATA20	0.774909	0.0453613	0.438393	0.232708	0.721125	1.75899e-32	4.78948e-29	19	25	25	A2	Cells. EBV-transformed lymphocytes (GTEx)	PrediXcan	0.999764	cells_ebv-transformed_lymphocytes	0.999981
1525	ENSG00000117222	RBBP5	0.774595	0.0807835	0.438579	0.0428705	0.0125915	0.307766	0.98388	16	18	18	A2	Cells. EBV-transformed lymphocytes (GTEx)	PrediXcan	0.999764	cells_ebv-transformed_lymphocytes	0.999981
1526	ENSG00000196418	ZNF124	-0.773276	-0.0382095	0.439359	0.241447	0.173382	6.19051e-05	0.000863566	80	90	90	A2	Cells. EBV-transformed lymphocytes (GTEx)	PrediXcan	0.999764	cells_ebv-transformed_lymphocytes	0.999981
1527	ENSG00000137177	KIF13A	0.773057	0.0304266	0.439489	0.127036	0.0109836	0.347391	1	96	122	122	A2	Cells. EBV-transformed lymphocytes (GTEx)	PrediXcan	0.999764	cells_ebv-transformed_lymphocytes	0.999981
1528	ENSG00000231999	FLJ27354	-0.772629	-0.0339641	0.439742	0.14119	0.0454064	0.043726	0.266306	27	33	33	A2	Cells. EBV-transformed lymphocytes (GTEx)	PrediXcan	0.999764	cells_ebv-transformed_lymphocytes	0.999981
1529	ENSG00000147669	POLR2K	0.771359	0.115955	0.440494	0.0327223	0.0112066	0.322102	0.999317	5	5	5	A2	Cells. EBV-transformed lymphocytes (GTEx)	PrediXcan	0.999764	cells_ebv-transformed_lymphocytes	0.999981
1530	ENSG00000181404	WASHC1	-0.771349	-1.50463	0.4405	0.000167521	0.263576	3.32566e-07	8.04396e-06	1	5	5	A2	Cells. EBV-transformed lymphocytes (GTEx)	PrediXcan	0.999764	cells_ebv-transformed_lymphocytes	0.999981
1531	ENSG00000131620	ANO1	0.771274	0.123449	0.440545	0.034025	0.0103046	0.353862	1	13	18	18	A2	Cells. EBV-transformed lymphocytes (GTEx)	PrediXcan	0.999764	cells_ebv-transformed_lymphocytes	0.999981
1532	ENSG00000090273	NUDC	-0.771101	-0.0777976	0.440647	0.0587995	0.0894024	0.00535997	0.0448624	14	14	14	A2	Cells. EBV-transformed lymphocytes (GTEx)	PrediXcan	0.999764	cells_ebv-transformed_lymphocytes	0.999981
1533	ENSG00000132182	NUP210	-0.770619	-0.146204	0.440933	0.0142294	0.021445	0.17675	0.738997	10	11	11	A2	Cells. EBV-transformed lymphocytes (GTEx)	PrediXcan	0.999764	cells_ebv-transformed_lymphocytes	0.999981
1534	ENSG00000186318	BACE1	-0.77047	-0.0566686	0.441021	0.0645961	0.0162429	0.251454	0.894949	37	44	44	A2	Cells. EBV-transformed lymphocytes (GTEx)	PrediXcan	0.999764	cells_ebv-transformed_lymphocytes	0.999981
1535	ENSG00000166250	CLMP	-0.769166	-0.034527	0.441795	0.179452	0.0184247	0.18295	0.754744	57	73	73	A2	Cells. EBV-transformed lymphocytes (GTEx)	PrediXcan	0.999764	cells_ebv-transformed_lymphocytes	0.999981
1536	ENSG00000151148	UBE3B	0.768884	0.0713282	0.441962	0.0628479	0.215344	4.27605e-06	8.01759e-05	21	24	24	A2	Cells. EBV-transformed lymphocytes (GTEx)	PrediXcan	0.999764	cells_ebv-transformed_lymphocytes	0.999981
1537	ENSG00000152778	IFIT5	0.767547	0.0531292	0.442756	0.0711208	0.0698527	0.0136348	0.100789	26	31	31	A2	Cells. EBV-transformed lymphocytes (GTEx)	PrediXcan	0.999764	cells_ebv-transformed_lymphocytes	0.999981
1538	ENSG00000228506	AL513550.1	-0.767123	-0.0288977	0.443008	0.284066	0.487327	1.54029e-15	1.78808e-13	31	34	34	A2	Cells. EBV-transformed lymphocytes (GTEx)	PrediXcan	0.999764	cells_ebv-transformed_lymphocytes	0.999981
1539	ENSG00000164542	KIAA0895	-0.766742	-0.060248	0.443235	0.0460167	0.0109468	0.315078	0.992706	47	51	51	A2	Cells. EBV-transformed lymphocytes (GTEx)	PrediXcan	0.999764	cells_ebv-transformed_lymphocytes	0.999981
1540	ENSG00000157778	PSMG3	0.766418	0.336987	0.443428	0.00382802	0.0175856	0.20634	0.806392	4	7	7	A2	Cells. EBV-transformed lymphocytes (GTEx)	PrediXcan	0.999764	cells_ebv-transformed_lymphocytes	0.999981
1541	ENSG00000103479	RBL2	-0.762783	-0.155394	0.445593	0.0186676	0.107689	0.00121729	0.0120824	50	67	67	A2	Cells. EBV-transformed lymphocytes (GTEx)	PrediXcan	0.999764	cells_ebv-transformed_lymphocytes	0.999981
1542	ENSG00000087365	SF3B2	0.762235	0.0660515	0.445919	0.10822	0.0707888	0.0108886	0.0832547	27	29	29	A2	Cells. EBV-transformed lymphocytes (GTEx)	PrediXcan	0.999764	cells_ebv-transformed_lymphocytes	0.999981
1543	ENSG00000124120	TTPAL	0.762112	0.136571	0.445993	0.00922918	0.0174772	0.188646	0.766178	2	2	2	A2	Cells. EBV-transformed lymphocytes (GTEx)	PrediXcan	0.999764	cells_ebv-transformed_lymphocytes	0.999981
1544	ENSG00000198585	NUDT16	-0.760941	-0.147168	0.446692	0.00466213	0.124299	0.000801039	0.00838735	9	11	11	A2	Cells. EBV-transformed lymphocytes (GTEx)	PrediXcan	0.999764	cells_ebv-transformed_lymphocytes	0.999981
1545	ENSG00000176894	PXMP2	0.760698	0.0883864	0.446838	0.0325074	0.162484	0.000140772	0.00180703	8	12	12	A2	Cells. EBV-transformed lymphocytes (GTEx)	PrediXcan	0.999764	cells_ebv-transformed_lymphocytes	0.999981
1546	ENSG00000123329	ARHGAP9	0.760593	0.0806137	0.4469	0.0511828	0.0128739	0.310829	0.987287	24	31	31	A2	Cells. EBV-transformed lymphocytes (GTEx)	PrediXcan	0.999764	cells_ebv-transformed_lymphocytes	0.999981
1547	ENSG00000164924	YWHAZ	0.759304	0.068901	0.447671	0.10371	0.146752	7.08062e-05	0.000972493	16	17	17	A2	Cells. EBV-transformed lymphocytes (GTEx)	PrediXcan	0.999764	cells_ebv-transformed_lymphocytes	0.999981
1548	ENSG00000262877	AC110285.2	0.758871	0.19334	0.44793	0.0122571	0.0320276	0.107922	0.528331	11	25	25	A2	Cells. EBV-transformed lymphocytes (GTEx)	PrediXcan	0.999764	cells_ebv-transformed_lymphocytes	0.999981
1549	ENSG00000091490	SEL1L3	0.758372	0.405494	0.448228	0.000919468	0.0104226	0.339436	1	3	8	8	A2	Cells. EBV-transformed lymphocytes (GTEx)	PrediXcan	0.999764	cells_ebv-transformed_lymphocytes	0.999981
1550	ENSG00000105497	ZNF175	0.757515	0.0822508	0.448741	0.0431088	0.278135	4.28163e-08	1.2674e-06	11	14	14	A2	Cells. EBV-transformed lymphocytes (GTEx)	PrediXcan	0.999764	cells_ebv-transformed_lymphocytes	0.999981
1551	ENSG00000213639	PPP1CB	0.757315	0.0446691	0.448861	0.128945	0.0617557	0.0206935	0.144185	37	50	50	A2	Cells. EBV-transformed lymphocytes (GTEx)	PrediXcan	0.999764	cells_ebv-transformed_lymphocytes	0.999981
1552	ENSG00000117305	HMGCL	0.75645	0.12783	0.449379	0.0199397	0.01159	0.334567	1	11	18	18	A2	Cells. EBV-transformed lymphocytes (GTEx)	PrediXcan	0.999764	cells_ebv-transformed_lymphocytes	0.999981
1553	ENSG00000087302	C14orf166	0.75639	0.167219	0.449416	0.0130059	0.0177919	0.222485	0.840221	6	7	7	A2	Cells. EBV-transformed lymphocytes (GTEx)	PrediXcan	0.999764	cells_ebv-transformed_lymphocytes	0.999981
1554	ENSG00000128891	CCDC32	-0.755528	-0.0386162	0.449932	0.207938	0.232367	2.5669e-07	6.36955e-06	73	88	88	A2	Cells. EBV-transformed lymphocytes (GTEx)	PrediXcan	0.999764	cells_ebv-transformed_lymphocytes	0.999981
1555	ENSG00000227946	AC007383.2	-0.754672	-0.0728665	0.450446	0.0648474	0.0418458	0.0594505	0.338305	35	38	38	A2	Cells. EBV-transformed lymphocytes (GTEx)	PrediXcan	0.999764	cells_ebv-transformed_lymphocytes	0.999981
1556	ENSG00000185104	FAF1	-0.754494	-0.0543513	0.450553	0.0731151	0.0505711	0.0357197	0.226213	48	57	57	A2	Cells. EBV-transformed lymphocytes (GTEx)	PrediXcan	0.999764	cells_ebv-transformed_lymphocytes	0.999981
1557	ENSG00000271780	AL118558.3	0.75351	0.0807316	0.451144	0.0871351	0.205504	9.91393e-06	0.000169463	24	33	33	A2	Cells. EBV-transformed lymphocytes (GTEx)	PrediXcan	0.999764	cells_ebv-transformed_lymphocytes	0.999981
1558	ENSG00000067221	STOML1	0.752838	0.087757	0.451547	0.0295845	0.0101186	0.369557	1	47	53	53	A2	Cells. EBV-transformed lymphocytes (GTEx)	PrediXcan	0.999764	cells_ebv-transformed_lymphocytes	0.999981
1559	ENSG00000174292	TNK1	0.752347	0.0595214	0.451843	0.102269	0.0201393	0.198723	0.788396	51	65	65	A2	Cells. EBV-transformed lymphocytes (GTEx)	PrediXcan	0.999764	cells_ebv-transformed_lymphocytes	0.999981
1560	ENSG00000255031	AP002807.1	0.752151	0.268577	0.45196	0.00707121	0.0158625	0.252362	0.897212	9	18	18	A2	Cells. EBV-transformed lymphocytes (GTEx)	PrediXcan	0.999764	cells_ebv-transformed_lymphocytes	0.999981
1561	ENSG00000197355	UAP1L1	0.751586	0.385418	0.4523	0.00246228	0.010186	0.341166	1	1	1	1	A2	Cells. EBV-transformed lymphocytes (GTEx)	PrediXcan	0.999764	cells_ebv-transformed_lymphocytes	0.999981
1562	ENSG00000124659	TBCC	0.751479	0.0541976	0.452364	0.0577823	0.027477	0.132495	0.610569	22	31	31	A2	Cells. EBV-transformed lymphocytes (GTEx)	PrediXcan	0.999764	cells_ebv-transformed_lymphocytes	0.999981
1563	ENSG00000168653	NDUFS5	-0.751405	-0.0230268	0.452409	0.356946	0.494443	3.93568e-17	6.03034e-15	58	68	68	A2	Cells. EBV-transformed lymphocytes (GTEx)	PrediXcan	0.999764	cells_ebv-transformed_lymphocytes	0.999981
1564	ENSG00000125898	FAM110A	0.751254	0.746306	0.4525	0.000697155	0.0377892	0.079168	0.421745	1	2	2	A2	Cells. EBV-transformed lymphocytes (GTEx)	PrediXcan	0.999764	cells_ebv-transformed_lymphocytes	0.999981
1565	ENSG00000188042	ARL4C	-0.750447	-0.0824526	0.452986	0.0753431	0.136125	0.000418465	0.00475852	28	35	35	A2	Cells. EBV-transformed lymphocytes (GTEx)	PrediXcan	0.999764	cells_ebv-transformed_lymphocytes	0.999981
1566	ENSG00000177106	EPS8L2	-0.750347	-0.0528118	0.453046	0.134838	0.0127301	0.309226	0.985467	40	45	45	A2	Cells. EBV-transformed lymphocytes (GTEx)	PrediXcan	0.999764	cells_ebv-transformed_lymphocytes	0.999981
1567	ENSG00000228544	CCDC183-AS1	-0.750246	-0.0269587	0.453107	0.402013	0.0111669	0.337741	1	89	116	116	A2	Cells. EBV-transformed lymphocytes (GTEx)	PrediXcan	0.999764	cells_ebv-transformed_lymphocytes	0.999981
1568	ENSG00000272777	AC019131.2	0.749948	0.156525	0.453286	0.00884188	0.0144964	0.256438	0.903714	28	31	31	A2	Cells. EBV-transformed lymphocytes (GTEx)	PrediXcan	0.999764	cells_ebv-transformed_lymphocytes	0.999981
1569	ENSG00000111877	MCM9	0.749727	0.0743245	0.453419	0.0416061	0.232976	5.68502e-07	1.30404e-05	66	94	94	A2	Cells. EBV-transformed lymphocytes (GTEx)	PrediXcan	0.999764	cells_ebv-transformed_lymphocytes	0.999981
1570	ENSG00000144118	RALB	0.749457	0.0419833	0.453582	0.191232	0.367392	2.93138e-10	1.31322e-08	84	119	119	A2	Cells. EBV-transformed lymphocytes (GTEx)	PrediXcan	0.999764	cells_ebv-transformed_lymphocytes	0.999981
1571	ENSG00000216937	CCDC7	0.748814	0.0478997	0.453969	0.0548113	0.0229764	0.151499	0.672155	58	76	76	A2	Cells. EBV-transformed lymphocytes (GTEx)	PrediXcan	0.999764	cells_ebv-transformed_lymphocytes	0.999981
1572	ENSG00000116791	CRYZ	0.748782	0.0650015	0.453988	0.087599	0.398652	7.44899e-12	4.78096e-10	22	27	27	A2	Cells. EBV-transformed lymphocytes (GTEx)	PrediXcan	0.999764	cells_ebv-transformed_lymphocytes	0.999981
1573	ENSG00000132623	ANKEF1	0.748677	0.117348	0.454052	0.0141504	0.0891579	0.00357014	0.0313211	4	4	4	A2	Cells. EBV-transformed lymphocytes (GTEx)	PrediXcan	0.999764	cells_ebv-transformed_lymphocytes	0.999981
1574	ENSG00000156931	VPS8	0.748006	0.0772475	0.454457	0.0457836	0.0796541	0.00741886	0.0595203	37	44	44	A2	Cells. EBV-transformed lymphocytes (GTEx)	PrediXcan	0.999764	cells_ebv-transformed_lymphocytes	0.999981
1575	ENSG00000010803	SCMH1	0.747282	0.107178	0.454893	0.0140708	0.0219006	0.178391	0.742831	10	11	11	A2	Cells. EBV-transformed lymphocytes (GTEx)	PrediXcan	0.999764	cells_ebv-transformed_lymphocytes	0.999981
1576	ENSG00000231500	RPS18	0.747117	0.173886	0.454993	0.0240027	0.20418	5.12833e-06	9.40429e-05	10	19	19	A2	Cells. EBV-transformed lymphocytes (GTEx)	PrediXcan	0.999764	cells_ebv-transformed_lymphocytes	0.999981
1577	ENSG00000213213	CCDC183	-0.747029	-0.0681641	0.455046	0.0893611	0.189506	3.20726e-05	0.000481369	20	27	27	A2	Cells. EBV-transformed lymphocytes (GTEx)	PrediXcan	0.999764	cells_ebv-transformed_lymphocytes	0.999981
1578	ENSG00000197566	ZNF624	-0.747023	-0.0879561	0.45505	0.0306892	0.0992827	0.00251304	0.0228848	7	9	9	A2	Cells. EBV-transformed lymphocytes (GTEx)	PrediXcan	0.999764	cells_ebv-transformed_lymphocytes	0.999981
1579	ENSG00000169813	HNRNPF	0.746256	0.157606	0.455513	0.0212368	0.102726	0.000706981	0.00755635	15	18	18	A2	Cells. EBV-transformed lymphocytes (GTEx)	PrediXcan	0.999764	cells_ebv-transformed_lymphocytes	0.999981
1580	ENSG00000177383	MAGEF1	-0.746199	-0.0623105	0.455548	0.0527913	0.0957556	0.00325681	0.0288701	50	69	69	A2	Cells. EBV-transformed lymphocytes (GTEx)	PrediXcan	0.999764	cells_ebv-transformed_lymphocytes	0.999981
1581	ENSG00000153879	CEBPG	0.745607	0.0723136	0.455905	0.0852738	0.0723426	0.0123182	0.0921793	18	22	22	A2	Cells. EBV-transformed lymphocytes (GTEx)	PrediXcan	0.999764	cells_ebv-transformed_lymphocytes	0.999981
1582	ENSG00000262728	AC123768.3	-0.745424	-0.159733	0.456015	0.0211617	0.0327321	0.102282	0.508934	37	53	53	A2	Cells. EBV-transformed lymphocytes (GTEx)	PrediXcan	0.999764	cells_ebv-transformed_lymphocytes	0.999981
1583	ENSG00000171819	ANGPTL7	-0.745234	-0.10185	0.45613	0.0381023	0.0107805	0.357626	1	16	24	24	A2	Cells. EBV-transformed lymphocytes (GTEx)	PrediXcan	0.999764	cells_ebv-transformed_lymphocytes	0.999981
1584	ENSG00000160959	LRRC14	-0.744957	-0.123533	0.456298	0.0244577	0.0373381	0.0652657	0.36395	7	10	10	A2	Cells. EBV-transformed lymphocytes (GTEx)	PrediXcan	0.999764	cells_ebv-transformed_lymphocytes	0.999981
1585	ENSG00000117899	MESD	0.744848	0.257688	0.456364	0.0059322	0.0225094	0.181471	0.751503	7	9	9	A2	Cells. EBV-transformed lymphocytes (GTEx)	PrediXcan	0.999764	cells_ebv-transformed_lymphocytes	0.999981
1586	ENSG00000114200	BCHE	0.743577	0.0688273	0.457132	0.0690393	0.0305767	0.110394	0.537278	65	87	87	A2	Cells. EBV-transformed lymphocytes (GTEx)	PrediXcan	0.999764	cells_ebv-transformed_lymphocytes	0.999981
1587	ENSG00000247556	OIP5-AS1	0.743419	0.128838	0.457228	0.0153731	0.0341665	0.093932	0.480084	17	20	20	A2	Cells. EBV-transformed lymphocytes (GTEx)	PrediXcan	0.999764	cells_ebv-transformed_lymphocytes	0.999981
1588	ENSG00000138375	SMARCAL1	-0.742546	-0.0505289	0.457757	0.0586507	0.316296	1.409e-08	4.70253e-07	33	42	42	A2	Cells. EBV-transformed lymphocytes (GTEx)	PrediXcan	0.999764	cells_ebv-transformed_lymphocytes	0.999981
1589	ENSG00000196313	POM121	-0.742097	-0.0724918	0.458028	0.0622374	0.0394043	0.0680478	0.375197	11	13	13	A2	Cells. EBV-transformed lymphocytes (GTEx)	PrediXcan	0.999764	cells_ebv-transformed_lymphocytes	0.999981
1590	ENSG00000185201	IFITM2	-0.741943	-0.0651963	0.458122	0.0957966	0.0537927	0.0274363	0.180966	22	30	30	A2	Cells. EBV-transformed lymphocytes (GTEx)	PrediXcan	0.999764	cells_ebv-transformed_lymphocytes	0.999981
1591	ENSG00000123992	DNPEP	-0.741686	-0.116431	0.458278	0.0222744	0.0125373	0.311811	0.988337	24	32	32	A2	Cells. EBV-transformed lymphocytes (GTEx)	PrediXcan	0.999764	cells_ebv-transformed_lymphocytes	0.999981
1592	ENSG00000101158	NELFCD	0.741674	0.037627	0.458285	0.131044	0.0976179	0.00365444	0.0319704	32	38	38	A2	Cells. EBV-transformed lymphocytes (GTEx)	PrediXcan	0.999764	cells_ebv-transformed_lymphocytes	0.999981
1593	ENSG00000151692	RNF144A	0.741249	0.0511487	0.458543	0.10739	0.0109787	0.343522	1	28	36	36	A2	Cells. EBV-transformed lymphocytes (GTEx)	PrediXcan	0.999764	cells_ebv-transformed_lymphocytes	0.999981
1594	ENSG00000151640	DPYSL4	0.740999	0.0653148	0.458694	0.0756355	0.356683	1.00046e-09	3.97503e-08	17	24	24	A2	Cells. EBV-transformed lymphocytes (GTEx)	PrediXcan	0.999764	cells_ebv-transformed_lymphocytes	0.999981
1595	ENSG00000157227	MMP14	0.740697	0.100841	0.458877	0.0260453	0.037196	0.0779116	0.416048	20	28	28	A2	Cells. EBV-transformed lymphocytes (GTEx)	PrediXcan	0.999764	cells_ebv-transformed_lymphocytes	0.999981
1596	ENSG00000196365	LONP1	-0.740436	-0.104198	0.459036	0.0443429	0.0122047	0.328088	1	25	34	34	A2	Cells. EBV-transformed lymphocytes (GTEx)	PrediXcan	0.999764	cells_ebv-transformed_lymphocytes	0.999981
1597	ENSG00000028528	SNX1	0.740074	0.0217418	0.459255	0.492578	0.131507	0.000424342	0.00480489	113	133	133	A2	Cells. EBV-transformed lymphocytes (GTEx)	PrediXcan	0.999764	cells_ebv-transformed_lymphocytes	0.999981
1598	ENSG00000162461	SLC25A34	0.739603	0.175739	0.459541	0.00562685	0.0313927	0.103563	0.513394	8	9	9	A2	Cells. EBV-transformed lymphocytes (GTEx)	PrediXcan	0.999764	cells_ebv-transformed_lymphocytes	0.999981
1599	ENSG00000120675	DNAJC15	-0.738708	-0.0223983	0.460084	0.211252	0.354592	5.43578e-10	2.27485e-08	26	30	30	A2	Cells. EBV-transformed lymphocytes (GTEx)	PrediXcan	0.999764	cells_ebv-transformed_lymphocytes	0.999981
1600	ENSG00000163191	S100A11	0.738681	0.0657781	0.460101	0.100237	0.0714657	0.0125028	0.0932473	32	37	37	A2	Cells. EBV-transformed lymphocytes (GTEx)	PrediXcan	0.999764	cells_ebv-transformed_lymphocytes	0.999981
1601	ENSG00000171219	CDC42BPG	0.738471	0.117763	0.460228	0.0231292	0.0297529	0.113175	0.546089	15	20	20	A2	Cells. EBV-transformed lymphocytes (GTEx)	PrediXcan	0.999764	cells_ebv-transformed_lymphocytes	0.999981
1602	ENSG00000166793	YPEL4	0.738202	0.0786367	0.460391	0.0434703	0.1443	0.000197447	0.00244293	50	60	60	A2	Cells. EBV-transformed lymphocytes (GTEx)	PrediXcan	0.999764	cells_ebv-transformed_lymphocytes	0.999981
1603	ENSG00000155329	ZCCHC10	0.73722	0.183547	0.460988	0.0158139	0.0248481	0.148741	0.662501	12	15	15	A2	Cells. EBV-transformed lymphocytes (GTEx)	PrediXcan	0.999764	cells_ebv-transformed_lymphocytes	0.999981
1604	ENSG00000122335	SERAC1	0.737111	0.0375118	0.461055	0.14665	0.209539	6.69898e-06	0.000118139	20	27	27	A2	Cells. EBV-transformed lymphocytes (GTEx)	PrediXcan	0.999764	cells_ebv-transformed_lymphocytes	0.999981
1605	ENSG00000067533	RRP15	-0.735595	-0.0408561	0.461977	0.137433	0.187098	1.11406e-05	0.000189703	36	46	46	A2	Cells. EBV-transformed lymphocytes (GTEx)	PrediXcan	0.999764	cells_ebv-transformed_lymphocytes	0.999981
1606	ENSG00000102595	UGGT2	0.735497	0.0819845	0.462037	0.0394512	0.0645075	0.0189932	0.134017	36	43	43	A2	Cells. EBV-transformed lymphocytes (GTEx)	PrediXcan	0.999764	cells_ebv-transformed_lymphocytes	0.999981
1607	ENSG00000120662	MTRF1	-0.734756	-0.071541	0.462488	0.096327	0.049395	0.0217816	0.150043	84	98	98	A2	Cells. EBV-transformed lymphocytes (GTEx)	PrediXcan	0.999764	cells_ebv-transformed_lymphocytes	0.999981
1608	ENSG00000258559	AC005519.2	0.73468	0.0590273	0.462535	0.0505953	0.11181	0.00052171	0.00574182	42	53	53	A2	Cells. EBV-transformed lymphocytes (GTEx)	PrediXcan	0.999764	cells_ebv-transformed_lymphocytes	0.999981
1609	ENSG00000168894	RNF181	-0.734011	-0.0988752	0.462942	0.0489948	0.0364281	0.0806407	0.428564	33	41	41	A2	Cells. EBV-transformed lymphocytes (GTEx)	PrediXcan	0.999764	cells_ebv-transformed_lymphocytes	0.999981
1610	ENSG00000171703	TCEA2	-0.733981	-1.328	0.46296	0.000276806	0.0159353	0.239559	0.873087	4	8	8	A2	Cells. EBV-transformed lymphocytes (GTEx)	PrediXcan	0.999764	cells_ebv-transformed_lymphocytes	0.999981
1611	ENSG00000153406	NMRAL1	-0.732985	-0.070138	0.463568	0.0295325	0.134729	0.000654786	0.00703816	16	24	24	A2	Cells. EBV-transformed lymphocytes (GTEx)	PrediXcan	0.999764	cells_ebv-transformed_lymphocytes	0.999981
1612	ENSG00000198917	SPOUT1	-0.732897	-0.157082	0.463621	0.0221275	0.136545	0.000212994	0.00261349	29	39	39	A2	Cells. EBV-transformed lymphocytes (GTEx)	PrediXcan	0.999764	cells_ebv-transformed_lymphocytes	0.999981
1613	ENSG00000072803	FBXW11	0.732658	0.0742496	0.463767	0.0813865	0.0479705	0.0423471	0.259565	37	49	49	A2	Cells. EBV-transformed lymphocytes (GTEx)	PrediXcan	0.999764	cells_ebv-transformed_lymphocytes	0.999981
1614	ENSG00000039123	SKIV2L2	-0.732469	-0.104762	0.463882	0.0396542	0.0456778	0.0492581	0.292554	43	53	53	A2	Cells. EBV-transformed lymphocytes (GTEx)	PrediXcan	0.999764	cells_ebv-transformed_lymphocytes	0.999981
1615	ENSG00000126777	KTN1	0.732298	0.0965218	0.463986	0.0198992	0.0167445	0.244964	0.883619	28	34	34	A2	Cells. EBV-transformed lymphocytes (GTEx)	PrediXcan	0.999764	cells_ebv-transformed_lymphocytes	0.999981
1616	ENSG00000241058	NSUN6	-0.732062	-0.0443298	0.464131	0.198413	0.0138357	0.28568	0.954239	64	74	74	A2	Cells. EBV-transformed lymphocytes (GTEx)	PrediXcan	0.999764	cells_ebv-transformed_lymphocytes	0.999981
1617	ENSG00000122068	FYTTD1	-0.731906	-0.512999	0.464226	0.00309338	0.0226392	0.163711	0.70649	6	8	8	A2	Cells. EBV-transformed lymphocytes (GTEx)	PrediXcan	0.999764	cells_ebv-transformed_lymphocytes	0.999981
1618	ENSG00000121691	CAT	-0.731535	-0.0568667	0.464452	0.149066	0.0922055	0.00377429	0.0328896	101	132	132	A2	Cells. EBV-transformed lymphocytes (GTEx)	PrediXcan	0.999764	cells_ebv-transformed_lymphocytes	0.999981
1619	ENSG00000127578	WFIKKN1	-0.731508	-0.122827	0.464469	0.019767	0.0723337	0.0123518	0.0922757	28	32	32	A2	Cells. EBV-transformed lymphocytes (GTEx)	PrediXcan	0.999764	cells_ebv-transformed_lymphocytes	0.999981
1620	ENSG00000090686	USP48	-0.731404	-0.0323766	0.464532	0.0498533	0.242486	6.89509e-07	1.55227e-05	20	23	23	A2	Cells. EBV-transformed lymphocytes (GTEx)	PrediXcan	0.999764	cells_ebv-transformed_lymphocytes	0.999981
1621	ENSG00000198182	ZNF607	0.731392	0.149518	0.46454	0.0102486	0.0394687	0.0740779	0.401453	45	55	55	A2	Cells. EBV-transformed lymphocytes (GTEx)	PrediXcan	0.999764	cells_ebv-transformed_lymphocytes	0.999981
1622	ENSG00000182307	C8orf33	0.731272	0.0156979	0.464613	0.32548	0.158205	0.000145856	0.00186332	46	63	63	A2	Cells. EBV-transformed lymphocytes (GTEx)	PrediXcan	0.999764	cells_ebv-transformed_lymphocytes	0.999981
1623	ENSG00000169994	MYO7B	0.731081	0.145915	0.46473	0.0116924	0.0158691	0.25353	0.898923	21	22	22	A2	Cells. EBV-transformed lymphocytes (GTEx)	PrediXcan	0.999764	cells_ebv-transformed_lymphocytes	0.999981
1624	ENSG00000030110	BAK1	-0.730524	-0.0227772	0.46507	0.351131	0.51068	8.00557e-16	9.80498e-14	34	44	44	A2	Cells. EBV-transformed lymphocytes (GTEx)	PrediXcan	0.999764	cells_ebv-transformed_lymphocytes	0.999981
1625	ENSG00000183763	TRAIP	-0.730053	-0.146813	0.465358	0.0234852	0.0383308	0.0658499	0.36651	27	33	33	A2	Cells. EBV-transformed lymphocytes (GTEx)	PrediXcan	0.999764	cells_ebv-transformed_lymphocytes	0.999981
1626	ENSG00000104067	TJP1	-0.729029	-0.0921222	0.465984	0.0680018	0.0561214	0.030943	0.200043	66	85	85	A2	Cells. EBV-transformed lymphocytes (GTEx)	PrediXcan	0.999764	cells_ebv-transformed_lymphocytes	0.999981
1627	ENSG00000198722	UNC13B	-0.729009	-0.221507	0.465996	0.00479496	0.0784415	0.00863629	0.0680605	4	6	6	A2	Cells. EBV-transformed lymphocytes (GTEx)	PrediXcan	0.999764	cells_ebv-transformed_lymphocytes	0.999981
1628	ENSG00000169660	HEXDC	-0.728721	-0.0760591	0.466172	0.0468659	0.112273	0.00121158	0.0120346	21	29	29	A2	Cells. EBV-transformed lymphocytes (GTEx)	PrediXcan	0.999764	cells_ebv-transformed_lymphocytes	0.999981
1629	ENSG00000173334	TRIB1	-0.727696	-1.39549	0.4668	0.000145194	0.0112371	0.325912	1	1	1	1	A2	Cells. EBV-transformed lymphocytes (GTEx)	PrediXcan	0.999764	cells_ebv-transformed_lymphocytes	0.999981
1630	ENSG00000105374	NKG7	0.727235	0.223566	0.467082	0.00682656	0.0116604	0.330124	1	10	14	14	A2	Cells. EBV-transformed lymphocytes (GTEx)	PrediXcan	0.999764	cells_ebv-transformed_lymphocytes	0.999981
1631	ENSG00000176834	VSIG10	-0.727078	-0.0935695	0.467178	0.0390082	0.019634	0.181824	0.752013	64	81	81	A2	Cells. EBV-transformed lymphocytes (GTEx)	PrediXcan	0.999764	cells_ebv-transformed_lymphocytes	0.999981
1632	ENSG00000130653	PNPLA7	0.727007	0.0537428	0.467222	0.146557	0.26122	2.0106e-07	5.10295e-06	74	104	104	A2	Cells. EBV-transformed lymphocytes (GTEx)	PrediXcan	0.999764	cells_ebv-transformed_lymphocytes	0.999981
1633	ENSG00000177738	AC025171.1	0.72602	0.365469	0.467826	0.00217553	0.0385636	0.0746908	0.402877	8	8	8	A2	Cells. EBV-transformed lymphocytes (GTEx)	PrediXcan	0.999764	cells_ebv-transformed_lymphocytes	0.999981
1634	ENSG00000100461	RBM23	0.725789	0.25162	0.467968	0.010199	0.0170301	0.195478	0.780158	2	5	5	A2	Cells. EBV-transformed lymphocytes (GTEx)	PrediXcan	0.999764	cells_ebv-transformed_lymphocytes	0.999981
1635	ENSG00000055130	CUL1	-0.725782	-0.0782575	0.467973	0.0544539	0.0950967	0.00238759	0.0219067	35	42	42	A2	Cells. EBV-transformed lymphocytes (GTEx)	PrediXcan	0.999764	cells_ebv-transformed_lymphocytes	0.999981
1636	ENSG00000127616	SMARCA4	0.725565	0.059519	0.468106	0.0190059	0.0310291	0.104103	0.515128	10	11	11	A2	Cells. EBV-transformed lymphocytes (GTEx)	PrediXcan	0.999764	cells_ebv-transformed_lymphocytes	0.999981
1637	ENSG00000183751	TBL3	0.725132	0.0734953	0.468371	0.050485	0.240811	1.97785e-06	4.01892e-05	22	25	25	A2	Cells. EBV-transformed lymphocytes (GTEx)	PrediXcan	0.999764	cells_ebv-transformed_lymphocytes	0.999981
1638	ENSG00000167720	SRR	0.724789	0.0322134	0.468582	0.519018	0.301086	4.70707e-10	2.01408e-08	81	106	106	A2	Cells. EBV-transformed lymphocytes (GTEx)	PrediXcan	0.999764	cells_ebv-transformed_lymphocytes	0.999981
1639	ENSG00000231312	AC007388.1	-0.724582	-0.11419	0.468708	0.0312473	0.0104365	0.354943	1	21	27	27	A2	Cells. EBV-transformed lymphocytes (GTEx)	PrediXcan	0.999764	cells_ebv-transformed_lymphocytes	0.999981
1640	ENSG00000059122	FLYWCH1	0.724452	0.0405877	0.468788	0.17868	0.623728	1.51483e-21	5.32184e-19	10	16	16	A2	Cells. EBV-transformed lymphocytes (GTEx)	PrediXcan	0.999764	cells_ebv-transformed_lymphocytes	0.999981
1641	ENSG00000095209	TMEM38B	0.724256	0.0612521	0.468909	0.131461	0.297735	5.71122e-08	1.64675e-06	35	44	44	A2	Cells. EBV-transformed lymphocytes (GTEx)	PrediXcan	0.999764	cells_ebv-transformed_lymphocytes	0.999981
1642	ENSG00000243554	AC004967.1	0.724083	0.0657563	0.469014	0.0339862	0.239944	3.92751e-07	9.29649e-06	26	30	30	A2	Cells. EBV-transformed lymphocytes (GTEx)	PrediXcan	0.999764	cells_ebv-transformed_lymphocytes	0.999981
1643	ENSG00000247572	CKMT2-AS1	-0.723817	-0.0248653	0.469178	0.35018	0.323133	1.02274e-09	4.03954e-08	115	140	140	A2	Cells. EBV-transformed lymphocytes (GTEx)	PrediXcan	0.999764	cells_ebv-transformed_lymphocytes	0.999981
1644	ENSG00000158109	TPRG1L	0.723402	0.43175	0.469433	0.00191847	0.0140647	0.268677	0.92731	3	3	3	A2	Cells. EBV-transformed lymphocytes (GTEx)	PrediXcan	0.999764	cells_ebv-transformed_lymphocytes	0.999981
1645	ENSG00000185619	PCGF3	-0.722976	-0.022144	0.469694	0.190089	0.346276	1.0761e-09	4.22529e-08	71	85	85	A2	Cells. EBV-transformed lymphocytes (GTEx)	PrediXcan	0.999764	cells_ebv-transformed_lymphocytes	0.999981
1646	ENSG00000196531	NACA	0.722862	0.020317	0.469765	0.226259	0.0790784	0.00753028	0.0602693	54	60	60	A2	Cells. EBV-transformed lymphocytes (GTEx)	PrediXcan	0.999764	cells_ebv-transformed_lymphocytes	0.999981
1647	ENSG00000204209	DAXX	-0.722512	-0.186472	0.46998	0.0212845	0.024695	0.155432	0.684891	7	7	7	A2	Cells. EBV-transformed lymphocytes (GTEx)	PrediXcan	0.999764	cells_ebv-transformed_lymphocytes	0.999981
1648	ENSG00000148120	C9orf3	-0.722258	-0.0804727	0.470136	0.0407872	0.0545498	0.027381	0.18076	9	9	9	A2	Cells. EBV-transformed lymphocytes (GTEx)	PrediXcan	0.999764	cells_ebv-transformed_lymphocytes	0.999981
1649	ENSG00000198821	CD247	0.722254	0.0519081	0.470139	0.126186	0.0625898	0.018688	0.132142	56	70	70	A2	Cells. EBV-transformed lymphocytes (GTEx)	PrediXcan	0.999764	cells_ebv-transformed_lymphocytes	0.999981
1650	ENSG00000198369	SPRED2	0.721783	0.301353	0.470428	0.00541087	0.0165966	0.246444	0.886799	8	11	11	A2	Cells. EBV-transformed lymphocytes (GTEx)	PrediXcan	0.999764	cells_ebv-transformed_lymphocytes	0.999981
1651	ENSG00000125863	MKKS	0.721334	0.158317	0.470704	0.0112112	0.0627439	0.0185782	0.131575	3	4	4	A2	Cells. EBV-transformed lymphocytes (GTEx)	PrediXcan	0.999764	cells_ebv-transformed_lymphocytes	0.999981
1652	ENSG00000198468	FLVCR1-AS1	-0.720877	-0.0268557	0.470985	0.332475	0.713732	1.08324e-30	2.4102e-27	37	43	43	A2	Cells. EBV-transformed lymphocytes (GTEx)	PrediXcan	0.999764	cells_ebv-transformed_lymphocytes	0.999981
1653	ENSG00000163219	ARHGAP25	-0.720471	-0.00802232	0.471235	0.169664	0.0826556	0.00453943	0.038847	76	91	91	A2	Cells. EBV-transformed lymphocytes (GTEx)	PrediXcan	0.999764	cells_ebv-transformed_lymphocytes	0.999981
1654	ENSG00000261338	AC021016.2	0.720434	0.0855354	0.471258	0.0300788	0.226581	1.7844e-06	3.65926e-05	42	54	54	A2	Cells. EBV-transformed lymphocytes (GTEx)	PrediXcan	0.999764	cells_ebv-transformed_lymphocytes	0.999981
1655	ENSG00000113643	RARS	0.720301	0.0797094	0.47134	0.0252392	0.0265728	0.144593	0.648412	25	28	28	A2	Cells. EBV-transformed lymphocytes (GTEx)	PrediXcan	0.999764	cells_ebv-transformed_lymphocytes	0.999981
1656	ENSG00000105552	BCAT2	-0.719521	-0.0331218	0.47182	0.15611	0.0262777	0.131046	0.606189	80	99	99	A2	Cells. EBV-transformed lymphocytes (GTEx)	PrediXcan	0.999764	cells_ebv-transformed_lymphocytes	0.999981
1657	ENSG00000111452	ADGRD1	-0.718013	-0.0894394	0.472749	0.0422112	0.0462583	0.0497799	0.294968	10	12	12	A2	Cells. EBV-transformed lymphocytes (GTEx)	PrediXcan	0.999764	cells_ebv-transformed_lymphocytes	0.999981
1658	ENSG00000065717	TLE2	-0.717599	-0.108288	0.473005	0.0287236	0.0532498	0.0203029	0.141759	9	12	12	A2	Cells. EBV-transformed lymphocytes (GTEx)	PrediXcan	0.999764	cells_ebv-transformed_lymphocytes	0.999981
1659	ENSG00000143418	CERS2	-0.717047	-0.0680248	0.473345	0.0955042	0.018095	0.228775	0.853067	52	59	59	A2	Cells. EBV-transformed lymphocytes (GTEx)	PrediXcan	0.999764	cells_ebv-transformed_lymphocytes	0.999981
1660	ENSG00000196455	PIK3R4	-0.716811	-0.100995	0.473491	0.024239	0.106781	0.00240562	0.0220268	59	65	65	A2	Cells. EBV-transformed lymphocytes (GTEx)	PrediXcan	0.999764	cells_ebv-transformed_lymphocytes	0.999981
1661	ENSG00000171055	FEZ2	-0.716477	-0.10612	0.473697	0.0293905	0.0146952	0.280409	0.946273	40	48	48	A2	Cells. EBV-transformed lymphocytes (GTEx)	PrediXcan	0.999764	cells_ebv-transformed_lymphocytes	0.999981
1662	ENSG00000142149	HUNK	0.715876	0.0537775	0.474068	0.195155	0.272983	6.4229e-08	1.8361e-06	116	137	137	A2	Cells. EBV-transformed lymphocytes (GTEx)	PrediXcan	0.999764	cells_ebv-transformed_lymphocytes	0.999981
1663	ENSG00000104833	TUBB4A	0.715338	1.86399	0.4744	8.56853e-05	0.0105208	0.331747	1	1	2	2	A2	Cells. EBV-transformed lymphocytes (GTEx)	PrediXcan	0.999764	cells_ebv-transformed_lymphocytes	0.999981
1664	ENSG00000247982	LINC00926	0.715021	0.0276165	0.474596	0.0610858	0.0336048	0.0704941	0.386328	19	25	25	A2	Cells. EBV-transformed lymphocytes (GTEx)	PrediXcan	0.999764	cells_ebv-transformed_lymphocytes	0.999981
1665	ENSG00000041357	PSMA4	-0.714815	-0.133279	0.474723	0.0197638	0.0108919	0.354173	1	17	17	17	A2	Cells. EBV-transformed lymphocytes (GTEx)	PrediXcan	0.999764	cells_ebv-transformed_lymphocytes	0.999981
1666	ENSG00000102763	VWA8	-0.714544	-0.0287256	0.474891	0.0614637	0.0145908	0.25862	0.906903	49	55	55	A2	Cells. EBV-transformed lymphocytes (GTEx)	PrediXcan	0.999764	cells_ebv-transformed_lymphocytes	0.999981
1667	ENSG00000148200	NR6A1	0.71372	0.0316487	0.4754	0.100889	0.0112463	0.328011	1	74	85	85	A2	Cells. EBV-transformed lymphocytes (GTEx)	PrediXcan	0.999764	cells_ebv-transformed_lymphocytes	0.999981
1668	ENSG00000116922	C1orf109	-0.713687	-0.181895	0.475421	0.00937898	0.0173598	0.218723	0.833358	17	20	20	A2	Cells. EBV-transformed lymphocytes (GTEx)	PrediXcan	0.999764	cells_ebv-transformed_lymphocytes	0.999981
1669	ENSG00000197965	MPZL1	-0.712851	-0.0503511	0.475938	0.0812012	0.154744	6.83242e-05	0.000944231	25	33	33	A2	Cells. EBV-transformed lymphocytes (GTEx)	PrediXcan	0.999764	cells_ebv-transformed_lymphocytes	0.999981
1670	ENSG00000141560	FN3KRP	0.712771	0.0271481	0.475987	0.176475	0.299018	2.93157e-08	9.0176e-07	30	37	37	A2	Cells. EBV-transformed lymphocytes (GTEx)	PrediXcan	0.999764	cells_ebv-transformed_lymphocytes	0.999981
1671	ENSG00000063978	RNF4	-0.71228	-0.0659812	0.476292	0.0952159	0.0133279	0.27346	0.934877	48	62	62	A2	Cells. EBV-transformed lymphocytes (GTEx)	PrediXcan	0.999764	cells_ebv-transformed_lymphocytes	0.999981
1672	ENSG00000254681	PKD1P5	0.711723	0.167306	0.476636	0.00525862	0.0136655	0.284871	0.953616	38	47	47	A2	Cells. EBV-transformed lymphocytes (GTEx)	PrediXcan	0.999764	cells_ebv-transformed_lymphocytes	0.999981
1673	ENSG00000006555	TTC22	0.711596	0.055675	0.476715	0.14994	0.036043	0.0743347	0.401758	49	59	59	A2	Cells. EBV-transformed lymphocytes (GTEx)	PrediXcan	0.999764	cells_ebv-transformed_lymphocytes	0.999981
1674	ENSG00000095321	CRAT	0.711478	0.088909	0.476788	0.0370326	0.0883328	0.00497718	0.0420744	18	27	27	A2	Cells. EBV-transformed lymphocytes (GTEx)	PrediXcan	0.999764	cells_ebv-transformed_lymphocytes	0.999981
1675	ENSG00000211897	IGHG3	0.710922	0.953954	0.477133	0.000313306	0.0123889	0.267121	0.924332	3	27	27	A2	Cells. EBV-transformed lymphocytes (GTEx)	PrediXcan	0.999764	cells_ebv-transformed_lymphocytes	0.999981
1676	ENSG00000167608	TMC4	-0.710588	-0.159421	0.47734	0.0129285	0.118499	0.00140646	0.0137413	11	15	15	A2	Cells. EBV-transformed lymphocytes (GTEx)	PrediXcan	0.999764	cells_ebv-transformed_lymphocytes	0.999981
1677	ENSG00000089486	CDIP1	0.710028	0.0618325	0.477687	0.0517913	0.159029	0.000101272	0.0013386	8	12	12	A2	Cells. EBV-transformed lymphocytes (GTEx)	PrediXcan	0.999764	cells_ebv-transformed_lymphocytes	0.999981
1678	ENSG00000214193	SH3D21	-0.709106	-0.233064	0.478259	0.00620641	0.011298	0.342187	1	2	4	4	A2	Cells. EBV-transformed lymphocytes (GTEx)	PrediXcan	0.999764	cells_ebv-transformed_lymphocytes	0.999981
1679	ENSG00000074071	MRPS34	0.708939	0.183424	0.478362	0.031635	0.015802	0.260566	0.909594	18	29	29	A2	Cells. EBV-transformed lymphocytes (GTEx)	PrediXcan	0.999764	cells_ebv-transformed_lymphocytes	0.999981
1680	ENSG00000055483	USP36	0.708816	0.125564	0.478439	0.0308977	0.183619	4.68749e-05	0.000677251	32	44	44	A2	Cells. EBV-transformed lymphocytes (GTEx)	PrediXcan	0.999764	cells_ebv-transformed_lymphocytes	0.999981
1681	ENSG00000144674	GOLGA4	-0.707714	-0.051205	0.479123	0.0308973	0.0196569	0.180489	0.74807	55	71	71	A2	Cells. EBV-transformed lymphocytes (GTEx)	PrediXcan	0.999764	cells_ebv-transformed_lymphocytes	0.999981
1682	ENSG00000118292	C1orf54	0.707606	0.106253	0.47919	0.0459943	0.0228368	0.162913	0.705265	18	24	24	A2	Cells. EBV-transformed lymphocytes (GTEx)	PrediXcan	0.999764	cells_ebv-transformed_lymphocytes	0.999981
1683	ENSG00000118849	RARRES1	-0.707298	-0.071039	0.479381	0.0151849	0.022763	0.161363	0.701919	4	4	4	A2	Cells. EBV-transformed lymphocytes (GTEx)	PrediXcan	0.999764	cells_ebv-transformed_lymphocytes	0.999981
1684	ENSG00000085382	HACE1	0.707229	0.0428237	0.479424	0.125143	0.118283	0.000866806	0.00899134	66	77	77	A2	Cells. EBV-transformed lymphocytes (GTEx)	PrediXcan	0.999764	cells_ebv-transformed_lymphocytes	0.999981
1685	ENSG00000109743	BST1	-0.707223	-0.0857249	0.479428	0.0521883	0.0807224	0.00874496	0.0687631	22	27	27	A2	Cells. EBV-transformed lymphocytes (GTEx)	PrediXcan	0.999764	cells_ebv-transformed_lymphocytes	0.999981
1686	ENSG00000196458	ZNF605	-0.707018	-0.0648531	0.479555	0.0512598	0.0454973	0.0427812	0.261626	44	50	50	A2	Cells. EBV-transformed lymphocytes (GTEx)	PrediXcan	0.999764	cells_ebv-transformed_lymphocytes	0.999981
1687	ENSG00000243302	AC018638.4	0.70661	0.0335316	0.479809	0.194911	0.237115	1.42433e-06	2.99917e-05	61	76	76	A2	Cells. EBV-transformed lymphocytes (GTEx)	PrediXcan	0.999764	cells_ebv-transformed_lymphocytes	0.999981
1688	ENSG00000170074	FAM153A	-0.706472	-0.0304635	0.479895	0.294612	0.344165	1.57769e-10	7.63122e-09	63	83	83	A2	Cells. EBV-transformed lymphocytes (GTEx)	PrediXcan	0.999764	cells_ebv-transformed_lymphocytes	0.999981
1689	ENSG00000168566	SNRNP48	0.706152	0.0514209	0.480094	0.0994402	0.0881044	0.00479987	0.0407377	40	45	45	A2	Cells. EBV-transformed lymphocytes (GTEx)	PrediXcan	0.999764	cells_ebv-transformed_lymphocytes	0.999981
1690	ENSG00000111300	NAA25	0.705473	0.0887391	0.480516	0.0261769	0.084994	0.00413542	0.0357795	15	16	16	A2	Cells. EBV-transformed lymphocytes (GTEx)	PrediXcan	0.999764	cells_ebv-transformed_lymphocytes	0.999981
1691	ENSG00000197020	ZNF100	0.705096	0.128101	0.48075	0.021293	0.021066	0.191094	0.772128	16	22	22	A2	Cells. EBV-transformed lymphocytes (GTEx)	PrediXcan	0.999764	cells_ebv-transformed_lymphocytes	0.999981
1692	ENSG00000148290	SURF1	-0.703982	-0.0421265	0.481444	0.200904	0.380124	3.27056e-11	1.83995e-09	53	73	73	A2	Cells. EBV-transformed lymphocytes (GTEx)	PrediXcan	0.999764	cells_ebv-transformed_lymphocytes	0.999981
1693	ENSG00000173992	CCS	0.703873	0.0401187	0.481512	0.145586	0.461718	3.1705e-14	2.91905e-12	17	20	20	A2	Cells. EBV-transformed lymphocytes (GTEx)	PrediXcan	0.999764	cells_ebv-transformed_lymphocytes	0.999981
1694	ENSG00000125912	NCLN	-0.703741	-0.129959	0.481594	0.0222221	0.16562	6.22456e-05	0.000866506	11	14	14	A2	Cells. EBV-transformed lymphocytes (GTEx)	PrediXcan	0.999764	cells_ebv-transformed_lymphocytes	0.999981
1695	ENSG00000153561	RMND5A	-0.703521	-0.0341906	0.481731	0.200789	0.0529458	0.031543	0.202939	181	222	222	A2	Cells. EBV-transformed lymphocytes (GTEx)	PrediXcan	0.999764	cells_ebv-transformed_lymphocytes	0.999981
1696	ENSG00000043514	TRIT1	0.7021	0.0290634	0.482617	0.129315	0.405951	1.17287e-12	8.4637e-11	18	24	24	A2	Cells. EBV-transformed lymphocytes (GTEx)	PrediXcan	0.999764	cells_ebv-transformed_lymphocytes	0.999981
1697	ENSG00000101365	IDH3B	-0.702094	-0.162245	0.482621	0.0163012	0.0429268	0.0440404	0.267854	4	5	5	A2	Cells. EBV-transformed lymphocytes (GTEx)	PrediXcan	0.999764	cells_ebv-transformed_lymphocytes	0.999981
1698	ENSG00000133106	EPSTI1	-0.701926	-0.037978	0.482725	0.0920922	0.229819	2.80385e-06	5.49654e-05	29	39	39	A2	Cells. EBV-transformed lymphocytes (GTEx)	PrediXcan	0.999764	cells_ebv-transformed_lymphocytes	0.999981
1699	ENSG00000111254	AKAP3	-0.701786	-0.0243234	0.482812	0.468568	0.414466	4.44316e-13	3.50984e-11	75	88	88	A2	Cells. EBV-transformed lymphocytes (GTEx)	PrediXcan	0.999764	cells_ebv-transformed_lymphocytes	0.999981
1700	ENSG00000172671	ZFAND4	0.701569	0.0795213	0.482948	0.0549064	0.0328818	0.103456	0.513052	66	78	78	A2	Cells. EBV-transformed lymphocytes (GTEx)	PrediXcan	0.999764	cells_ebv-transformed_lymphocytes	0.999981
1701	ENSG00000120539	MASTL	0.701406	0.0500989	0.483049	0.0939817	0.352475	1.55203e-10	7.56189e-09	48	53	53	A2	Cells. EBV-transformed lymphocytes (GTEx)	PrediXcan	0.999764	cells_ebv-transformed_lymphocytes	0.999981
1702	ENSG00000176920	FUT2	0.701223	0.0521895	0.483164	0.132122	0.136742	0.000371448	0.00430081	36	46	46	A2	Cells. EBV-transformed lymphocytes (GTEx)	PrediXcan	0.999764	cells_ebv-transformed_lymphocytes	0.999981
1703	ENSG00000173208	ABCD2	-0.701037	-0.0428442	0.48328	0.271806	0.0295445	0.112021	0.542625	96	117	117	A2	Cells. EBV-transformed lymphocytes (GTEx)	PrediXcan	0.999764	cells_ebv-transformed_lymphocytes	0.999981
1704	ENSG00000143751	SDE2	-0.700999	-0.0491184	0.483304	0.103712	0.0986863	0.00168157	0.0161272	41	45	45	A2	Cells. EBV-transformed lymphocytes (GTEx)	PrediXcan	0.999764	cells_ebv-transformed_lymphocytes	0.999981
1705	ENSG00000074935	TUBE1	0.700795	0.051513	0.483431	0.0554411	0.0477514	0.0459282	0.277189	23	28	28	A2	Cells. EBV-transformed lymphocytes (GTEx)	PrediXcan	0.999764	cells_ebv-transformed_lymphocytes	0.999981
1706	ENSG00000157741	UBN2	0.700407	0.23878	0.483673	0.010194	0.0195509	0.192066	0.773685	15	16	16	A2	Cells. EBV-transformed lymphocytes (GTEx)	PrediXcan	0.999764	cells_ebv-transformed_lymphocytes	0.999981
1707	ENSG00000153898	MCOLN2	-0.699784	-0.0471846	0.484062	0.083193	0.140631	7.84142e-05	0.00106711	47	55	55	A2	Cells. EBV-transformed lymphocytes (GTEx)	PrediXcan	0.999764	cells_ebv-transformed_lymphocytes	0.999981
1708	ENSG00000167981	ZNF597	0.69858	0.287134	0.484815	0.00425348	0.016749	0.227412	0.850644	7	8	8	A2	Cells. EBV-transformed lymphocytes (GTEx)	PrediXcan	0.999764	cells_ebv-transformed_lymphocytes	0.999981
1709	ENSG00000137103	TMEM8B	-0.698554	-0.0765712	0.484831	0.0513908	0.0696759	0.0140462	0.103429	12	12	12	A2	Cells. EBV-transformed lymphocytes (GTEx)	PrediXcan	0.999764	cells_ebv-transformed_lymphocytes	0.999981
1710	ENSG00000172175	MALT1	-0.697819	-0.0912415	0.48529	0.0382309	0.0322071	0.101024	0.504742	16	17	17	A2	Cells. EBV-transformed lymphocytes (GTEx)	PrediXcan	0.999764	cells_ebv-transformed_lymphocytes	0.999981
1711	ENSG00000183431	SF3A3	-0.697465	-0.220899	0.485512	0.00714138	0.0839911	0.0078303	0.062446	12	19	19	A2	Cells. EBV-transformed lymphocytes (GTEx)	PrediXcan	0.999764	cells_ebv-transformed_lymphocytes	0.999981
1712	ENSG00000099991	CABIN1	-0.697133	-0.262205	0.48572	0.004125	0.012564	0.301953	0.977703	9	12	12	A2	Cells. EBV-transformed lymphocytes (GTEx)	PrediXcan	0.999764	cells_ebv-transformed_lymphocytes	0.999981
1713	ENSG00000186654	PRR5	0.696813	0.104619	0.48592	0.0292325	0.0146796	0.262285	0.912133	14	15	15	A2	Cells. EBV-transformed lymphocytes (GTEx)	PrediXcan	0.999764	cells_ebv-transformed_lymphocytes	0.999981
1714	ENSG00000170919	TPT1-AS1	0.696232	0.0996114	0.486284	0.0290348	0.0197728	0.195836	0.78042	45	54	54	A2	Cells. EBV-transformed lymphocytes (GTEx)	PrediXcan	0.999764	cells_ebv-transformed_lymphocytes	0.999981
1715	ENSG00000112306	RPS12	0.69618	0.111667	0.486316	0.0453851	0.020571	0.188069	0.764937	26	34	34	A2	Cells. EBV-transformed lymphocytes (GTEx)	PrediXcan	0.999764	cells_ebv-transformed_lymphocytes	0.999981
1716	ENSG00000228782	MRPL45P2	-0.695861	-0.0289497	0.486516	0.273452	0.564237	3.37896e-18	6.44415e-16	131	150	150	A2	Cells. EBV-transformed lymphocytes (GTEx)	PrediXcan	0.999764	cells_ebv-transformed_lymphocytes	0.999981
1717	ENSG00000179988	PSTK	-0.694219	-0.0812425	0.487545	0.0521404	0.197908	1.77913e-05	0.000286853	44	55	55	A2	Cells. EBV-transformed lymphocytes (GTEx)	PrediXcan	0.999764	cells_ebv-transformed_lymphocytes	0.999981
1718	ENSG00000133874	RNF122	-0.694131	-2.70919	0.4876	4.22017e-05	0.0136643	0.294012	0.967002	1	2	2	A2	Cells. EBV-transformed lymphocytes (GTEx)	PrediXcan	0.999764	cells_ebv-transformed_lymphocytes	0.999981
1719	ENSG00000100744	GSKIP	-0.693861	-0.0527041	0.48777	0.127075	0.611087	3.67671e-21	1.19717e-18	11	14	14	A2	Cells. EBV-transformed lymphocytes (GTEx)	PrediXcan	0.999764	cells_ebv-transformed_lymphocytes	0.999981
1720	ENSG00000128011	LRFN1	0.6935	0.166826	0.487996	0.0152415	0.111919	0.00143007	0.0139188	6	7	7	A2	Cells. EBV-transformed lymphocytes (GTEx)	PrediXcan	0.999764	cells_ebv-transformed_lymphocytes	0.999981
1721	ENSG00000221990	EXOC3-AS1	-0.693427	-0.0619545	0.488042	0.0364985	0.0557193	0.0305728	0.198129	24	26	26	A2	Cells. EBV-transformed lymphocytes (GTEx)	PrediXcan	0.999764	cells_ebv-transformed_lymphocytes	0.999981
1722	ENSG00000131238	PPT1	0.693258	0.0485259	0.488148	0.102833	0.318593	2.78478e-09	1.02983e-07	10	14	14	A2	Cells. EBV-transformed lymphocytes (GTEx)	PrediXcan	0.999764	cells_ebv-transformed_lymphocytes	0.999981
1723	ENSG00000112799	LY86	0.693207	0.059498	0.48818	0.171494	0.0131949	0.279169	0.944078	81	98	98	A2	Cells. EBV-transformed lymphocytes (GTEx)	PrediXcan	0.999764	cells_ebv-transformed_lymphocytes	0.999981
1724	ENSG00000138071	ACTR2	-0.69287	-0.126883	0.488391	0.0186839	0.0564281	0.0256185	0.171207	25	29	29	A2	Cells. EBV-transformed lymphocytes (GTEx)	PrediXcan	0.999764	cells_ebv-transformed_lymphocytes	0.999981
1725	ENSG00000135090	TAOK3	0.692697	0.747141	0.4885	0.000635202	0.0279884	0.112588	0.544387	1	1	1	A2	Cells. EBV-transformed lymphocytes (GTEx)	PrediXcan	0.999764	cells_ebv-transformed_lymphocytes	0.999981
1726	ENSG00000158296	SLC13A3	-0.692673	-0.0820036	0.488515	0.0452393	0.027708	0.0955309	0.485658	23	29	29	A2	Cells. EBV-transformed lymphocytes (GTEx)	PrediXcan	0.999764	cells_ebv-transformed_lymphocytes	0.999981
1727	ENSG00000171806	METTL18	0.692192	0.0269885	0.488817	0.377765	0.618457	1.74877e-23	7.531e-21	163	183	183	A2	Cells. EBV-transformed lymphocytes (GTEx)	PrediXcan	0.999764	cells_ebv-transformed_lymphocytes	0.999981
1728	ENSG00000196562	SULF2	-0.691463	-0.668444	0.489274	0.00062967	0.0119724	0.323057	1	6	11	11	A2	Cells. EBV-transformed lymphocytes (GTEx)	PrediXcan	0.999764	cells_ebv-transformed_lymphocytes	0.999981
1729	ENSG00000172349	IL16	-0.691408	-0.0394652	0.489309	0.317778	0.158191	0.00014354	0.00184078	74	84	84	A2	Cells. EBV-transformed lymphocytes (GTEx)	PrediXcan	0.999764	cells_ebv-transformed_lymphocytes	0.999981
1730	ENSG00000185864	NPIPB4	-0.690668	-0.0997589	0.489774	0.0566654	0.0103087	0.353345	1	50	56	56	A2	Cells. EBV-transformed lymphocytes (GTEx)	PrediXcan	0.999764	cells_ebv-transformed_lymphocytes	0.999981
1731	ENSG00000185504	FAAP100	-0.689308	-0.115009	0.490629	0.0216902	0.0547511	0.0309072	0.199908	16	25	25	A2	Cells. EBV-transformed lymphocytes (GTEx)	PrediXcan	0.999764	cells_ebv-transformed_lymphocytes	0.999981
1732	ENSG00000115421	PAPOLG	-0.689091	-0.442732	0.490766	0.00382341	0.0150386	0.26057	0.909594	2	2	2	A2	Cells. EBV-transformed lymphocytes (GTEx)	PrediXcan	0.999764	cells_ebv-transformed_lymphocytes	0.999981
1733	ENSG00000172167	MTBP	-0.686818	-0.070853	0.492197	0.0834605	0.12493	0.000611128	0.00663838	143	176	176	A2	Cells. EBV-transformed lymphocytes (GTEx)	PrediXcan	0.999764	cells_ebv-transformed_lymphocytes	0.999981
1734	ENSG00000171130	ATP6V0E2	0.68646	0.131379	0.492423	0.0291368	0.0242771	0.159823	0.697723	31	42	42	A2	Cells. EBV-transformed lymphocytes (GTEx)	PrediXcan	0.999764	cells_ebv-transformed_lymphocytes	0.999981
1735	ENSG00000123243	ITIH5	0.686268	0.149127	0.492544	0.00581471	0.0129169	0.292899	0.965245	11	12	12	A2	Cells. EBV-transformed lymphocytes (GTEx)	PrediXcan	0.999764	cells_ebv-transformed_lymphocytes	0.999981
1736	ENSG00000076641	PAG1	-0.686215	-0.406792	0.492577	0.00327373	0.0102644	0.358164	1	5	5	5	A2	Cells. EBV-transformed lymphocytes (GTEx)	PrediXcan	0.999764	cells_ebv-transformed_lymphocytes	0.999981
1737	ENSG00000068654	POLR1A	0.686194	0.129294	0.492591	0.0477047	0.0891974	0.00486106	0.0411771	56	69	69	A2	Cells. EBV-transformed lymphocytes (GTEx)	PrediXcan	0.999764	cells_ebv-transformed_lymphocytes	0.999981
1738	ENSG00000204084	INPP5B	-0.685495	-0.0430079	0.493032	0.194614	0.526069	1.43951e-17	2.43258e-15	9	11	11	A2	Cells. EBV-transformed lymphocytes (GTEx)	PrediXcan	0.999764	cells_ebv-transformed_lymphocytes	0.999981
1739	ENSG00000168646	AXIN2	-0.685009	-0.0435106	0.493338	0.196407	0.375261	1.80971e-10	8.50693e-09	21	21	21	A2	Cells. EBV-transformed lymphocytes (GTEx)	PrediXcan	0.999764	cells_ebv-transformed_lymphocytes	0.999981
1740	ENSG00000271361	AL133351.4	-0.684942	-0.0632375	0.49338	0.0553294	0.345709	2.67762e-10	1.21169e-08	31	34	34	A2	Cells. EBV-transformed lymphocytes (GTEx)	PrediXcan	0.999764	cells_ebv-transformed_lymphocytes	0.999981
1741	ENSG00000189334	S100A14	0.684935	0.14548	0.493385	0.00742472	0.0125254	0.276012	0.937738	14	19	19	A2	Cells. EBV-transformed lymphocytes (GTEx)	PrediXcan	0.999764	cells_ebv-transformed_lymphocytes	0.999981
1742	ENSG00000109265	KIAA1211	-0.684877	-0.10819	0.493421	0.0219902	0.0261623	0.130858	0.60553	25	29	29	A2	Cells. EBV-transformed lymphocytes (GTEx)	PrediXcan	0.999764	cells_ebv-transformed_lymphocytes	0.999981
1743	ENSG00000124422	USP22	0.684641	0.120006	0.49357	0.0247211	0.0328113	0.0855673	0.447795	9	10	10	A2	Cells. EBV-transformed lymphocytes (GTEx)	PrediXcan	0.999764	cells_ebv-transformed_lymphocytes	0.999981
1744	ENSG00000177406	AC021054.1	0.684615	0.0372379	0.493587	0.192083	0.350469	9.7066e-10	3.87439e-08	37	47	47	A2	Cells. EBV-transformed lymphocytes (GTEx)	PrediXcan	0.999764	cells_ebv-transformed_lymphocytes	0.999981
1745	ENSG00000198894	CIPC	-0.684412	-0.0480748	0.493715	0.107437	0.126604	0.000378202	0.00435258	21	27	27	A2	Cells. EBV-transformed lymphocytes (GTEx)	PrediXcan	0.999764	cells_ebv-transformed_lymphocytes	0.999981
1746	ENSG00000115425	PECR	0.683917	0.270214	0.494027	0.00255664	0.0188254	0.216681	0.828376	2	3	3	A2	Cells. EBV-transformed lymphocytes (GTEx)	PrediXcan	0.999764	cells_ebv-transformed_lymphocytes	0.999981
1747	ENSG00000175215	CTDSP2	0.683836	0.0854349	0.494079	0.0229658	0.0270854	0.12311	0.580955	20	23	23	A2	Cells. EBV-transformed lymphocytes (GTEx)	PrediXcan	0.999764	cells_ebv-transformed_lymphocytes	0.999981
1748	ENSG00000100330	MTMR3	-0.68316	-0.0810722	0.494506	0.0338933	0.017199	0.211156	0.816672	15	18	18	A2	Cells. EBV-transformed lymphocytes (GTEx)	PrediXcan	0.999764	cells_ebv-transformed_lymphocytes	0.999981
1749	ENSG00000230513	THAP7-AS1	0.683024	0.0266838	0.494592	0.286407	0.506878	4.75281e-17	7.12921e-15	17	20	20	A2	Cells. EBV-transformed lymphocytes (GTEx)	PrediXcan	0.999764	cells_ebv-transformed_lymphocytes	0.999981
1750	ENSG00000100968	NFATC4	0.682682	0.134272	0.494808	0.0167708	0.0282006	0.123493	0.581735	9	10	10	A2	Cells. EBV-transformed lymphocytes (GTEx)	PrediXcan	0.999764	cells_ebv-transformed_lymphocytes	0.999981
1751	ENSG00000130193	THEM6	-0.682128	-0.0866967	0.495158	0.0342593	0.0536249	0.0334862	0.213589	40	53	53	A2	Cells. EBV-transformed lymphocytes (GTEx)	PrediXcan	0.999764	cells_ebv-transformed_lymphocytes	0.999981
1752	ENSG00000268006	PTOV1-AS1	0.679997	0.125304	0.496506	0.0122125	0.0140407	0.283104	0.949607	9	15	15	A2	Cells. EBV-transformed lymphocytes (GTEx)	PrediXcan	0.999764	cells_ebv-transformed_lymphocytes	0.999981
1753	ENSG00000144134	RABL2A	0.679941	0.0551483	0.496542	0.139604	0.0522047	0.0323716	0.207371	104	133	133	A2	Cells. EBV-transformed lymphocytes (GTEx)	PrediXcan	0.999764	cells_ebv-transformed_lymphocytes	0.999981
1754	ENSG00000244509	APOBEC3C	0.679531	0.14864	0.496802	0.0132628	0.0567075	0.0260387	0.173895	11	14	14	A2	Cells. EBV-transformed lymphocytes (GTEx)	PrediXcan	0.999764	cells_ebv-transformed_lymphocytes	0.999981
1755	ENSG00000107185	RGP1	-0.677812	-0.14494	0.497891	0.00979998	0.0697685	0.0117724	0.0888422	3	3	3	A2	Cells. EBV-transformed lymphocytes (GTEx)	PrediXcan	0.999764	cells_ebv-transformed_lymphocytes	0.999981
1756	ENSG00000122218	COPA	-0.677732	-0.075857	0.497942	0.0278298	0.0401211	0.0558658	0.321714	27	33	33	A2	Cells. EBV-transformed lymphocytes (GTEx)	PrediXcan	0.999764	cells_ebv-transformed_lymphocytes	0.999981
1757	ENSG00000119048	UBE2B	0.677636	0.0379144	0.498003	0.0819607	0.0164486	0.195831	0.78042	24	26	26	A2	Cells. EBV-transformed lymphocytes (GTEx)	PrediXcan	0.999764	cells_ebv-transformed_lymphocytes	0.999981
1758	ENSG00000197841	ZNF181	0.677545	0.0765735	0.49806	0.0364328	0.201698	5.5502e-06	0.000100536	11	11	11	A2	Cells. EBV-transformed lymphocytes (GTEx)	PrediXcan	0.999764	cells_ebv-transformed_lymphocytes	0.999981
1759	ENSG00000078053	AMPH	0.677509	0.0617072	0.498083	0.0693987	0.195143	1.64182e-05	0.00026697	71	92	92	A2	Cells. EBV-transformed lymphocytes (GTEx)	PrediXcan	0.999764	cells_ebv-transformed_lymphocytes	0.999981
1760	ENSG00000224934	AL391684.1	0.677289	0.0557722	0.498223	0.0807299	0.125521	0.000990181	0.0100985	40	54	54	A2	Cells. EBV-transformed lymphocytes (GTEx)	PrediXcan	0.999764	cells_ebv-transformed_lymphocytes	0.999981
1761	ENSG00000105607	GCDH	-0.676706	-0.083951	0.498592	0.0573404	0.0583794	0.0277206	0.18266	30	39	39	A2	Cells. EBV-transformed lymphocytes (GTEx)	PrediXcan	0.999764	cells_ebv-transformed_lymphocytes	0.999981
1762	ENSG00000123146	ADGRE5	-0.676646	-0.082302	0.49863	0.0333871	0.0719883	0.0111354	0.0848504	15	23	23	A2	Cells. EBV-transformed lymphocytes (GTEx)	PrediXcan	0.999764	cells_ebv-transformed_lymphocytes	0.999981
1763	ENSG00000270091	AC015726.1	-0.676171	-0.0765507	0.498932	0.0342546	0.0418643	0.0524073	0.30659	38	51	51	A2	Cells. EBV-transformed lymphocytes (GTEx)	PrediXcan	0.999764	cells_ebv-transformed_lymphocytes	0.999981
1764	ENSG00000170315	UBB	-0.675739	-0.265356	0.499206	0.00779398	0.0132142	0.299774	0.973801	5	6	6	A2	Cells. EBV-transformed lymphocytes (GTEx)	PrediXcan	0.999764	cells_ebv-transformed_lymphocytes	0.999981
1765	ENSG00000140368	PSTPIP1	-0.67522	-0.10105	0.499536	0.019953	0.0354257	0.086164	0.450564	26	28	28	A2	Cells. EBV-transformed lymphocytes (GTEx)	PrediXcan	0.999764	cells_ebv-transformed_lymphocytes	0.999981
1766	ENSG00000258366	RTEL1	-0.674989	-0.0733145	0.499683	0.129854	0.0218761	0.169862	0.721496	61	83	83	A2	Cells. EBV-transformed lymphocytes (GTEx)	PrediXcan	0.999764	cells_ebv-transformed_lymphocytes	0.999981
1767	ENSG00000197375	SLC22A5	-0.674186	-0.043622	0.500193	0.174542	0.169956	5.63182e-05	0.000793088	48	54	54	A2	Cells. EBV-transformed lymphocytes (GTEx)	PrediXcan	0.999764	cells_ebv-transformed_lymphocytes	0.999981
1768	ENSG00000142089	IFITM3	0.673823	0.0532351	0.500424	0.0738203	0.201282	1.15257e-05	0.000195017	41	53	53	A2	Cells. EBV-transformed lymphocytes (GTEx)	PrediXcan	0.999764	cells_ebv-transformed_lymphocytes	0.999981
1769	ENSG00000091527	CDV3	-0.673794	-0.137259	0.500442	0.0172152	0.011722	0.330929	1	13	18	18	A2	Cells. EBV-transformed lymphocytes (GTEx)	PrediXcan	0.999764	cells_ebv-transformed_lymphocytes	0.999981
1770	ENSG00000161618	ALDH16A1	0.673581	0.115831	0.500578	0.0304036	0.236667	2.51051e-07	6.24122e-06	13	21	21	A2	Cells. EBV-transformed lymphocytes (GTEx)	PrediXcan	0.999764	cells_ebv-transformed_lymphocytes	0.999981
1771	ENSG00000151576	QTRT2	0.672326	0.556414	0.501376	0.00222425	0.0125138	0.315855	0.992706	2	3	3	A2	Cells. EBV-transformed lymphocytes (GTEx)	PrediXcan	0.999764	cells_ebv-transformed_lymphocytes	0.999981
1772	ENSG00000126226	PCID2	-0.670495	-0.0991505	0.502542	0.0422172	0.0805557	0.00932605	0.0726793	8	8	8	A2	Cells. EBV-transformed lymphocytes (GTEx)	PrediXcan	0.999764	cells_ebv-transformed_lymphocytes	0.999981
1773	ENSG00000136378	ADAMTS7	-0.670125	-0.0824	0.502778	0.036122	0.0757594	0.0106305	0.0815602	37	48	48	A2	Cells. EBV-transformed lymphocytes (GTEx)	PrediXcan	0.999764	cells_ebv-transformed_lymphocytes	0.999981
1774	ENSG00000109756	RAPGEF2	0.669505	0.150664	0.503173	0.00812662	0.0417499	0.0561771	0.323121	9	11	11	A2	Cells. EBV-transformed lymphocytes (GTEx)	PrediXcan	0.999764	cells_ebv-transformed_lymphocytes	0.999981
1775	ENSG00000241697	TMEFF1	-0.669189	-0.101735	0.503375	0.0461027	0.0208175	0.194961	0.77996	80	106	106	A2	Cells. EBV-transformed lymphocytes (GTEx)	PrediXcan	0.999764	cells_ebv-transformed_lymphocytes	0.999981
1776	ENSG00000171222	SCAND1	0.668862	0.0435733	0.503583	0.205376	0.082239	0.00885441	0.0694514	61	69	69	A2	Cells. EBV-transformed lymphocytes (GTEx)	PrediXcan	0.999764	cells_ebv-transformed_lymphocytes	0.999981
1777	ENSG00000244187	TMEM141	-0.668778	-0.146135	0.503637	0.0123205	0.0129277	0.311542	0.987905	9	11	11	A2	Cells. EBV-transformed lymphocytes (GTEx)	PrediXcan	0.999764	cells_ebv-transformed_lymphocytes	0.999981
1778	ENSG00000173915	USMG5	0.668378	0.0741919	0.503892	0.0191647	0.191243	4.69438e-06	8.69209e-05	35	42	42	A2	Cells. EBV-transformed lymphocytes (GTEx)	PrediXcan	0.999764	cells_ebv-transformed_lymphocytes	0.999981
1779	ENSG00000173621	LRFN4	-0.66737	-0.0663508	0.504536	0.0549426	0.0523421	0.0302935	0.196797	58	65	65	A2	Cells. EBV-transformed lymphocytes (GTEx)	PrediXcan	0.999764	cells_ebv-transformed_lymphocytes	0.999981
1780	ENSG00000089692	LAG3	-0.666539	-0.309567	0.505067	0.00366026	0.0576479	0.0273915	0.18076	3	6	6	A2	Cells. EBV-transformed lymphocytes (GTEx)	PrediXcan	0.999764	cells_ebv-transformed_lymphocytes	0.999981
1781	ENSG00000099821	POLRMT	-0.666223	-0.0327956	0.505268	0.38824	0.512035	1.05701e-16	1.48538e-14	60	74	74	A2	Cells. EBV-transformed lymphocytes (GTEx)	PrediXcan	0.999764	cells_ebv-transformed_lymphocytes	0.999981
1782	ENSG00000254772	EEF1G	-0.664972	-0.0582209	0.506069	0.0131365	0.0103509	0.346766	1	5	6	6	A2	Cells. EBV-transformed lymphocytes (GTEx)	PrediXcan	0.999764	cells_ebv-transformed_lymphocytes	0.999981
1783	ENSG00000168067	MAP4K2	-0.664921	-0.147665	0.506101	0.00744751	0.0209312	0.191894	0.773685	16	17	17	A2	Cells. EBV-transformed lymphocytes (GTEx)	PrediXcan	0.999764	cells_ebv-transformed_lymphocytes	0.999981
1784	ENSG00000141570	CBX8	0.664765	0.0273513	0.5062	0.548278	0.267314	1.13388e-07	3.05189e-06	145	183	183	A2	Cells. EBV-transformed lymphocytes (GTEx)	PrediXcan	0.999764	cells_ebv-transformed_lymphocytes	0.999981
1785	ENSG00000144115	THNSL2	0.664634	0.0418455	0.506284	0.127741	0.327437	1.89854e-09	7.22096e-08	37	48	48	A2	Cells. EBV-transformed lymphocytes (GTEx)	PrediXcan	0.999764	cells_ebv-transformed_lymphocytes	0.999981
1786	ENSG00000166170	BAG5	0.663717	0.0684481	0.506871	0.0491874	0.157558	0.000149584	0.00190366	35	45	45	A2	Cells. EBV-transformed lymphocytes (GTEx)	PrediXcan	0.999764	cells_ebv-transformed_lymphocytes	0.999981
1787	ENSG00000155906	RMND1	-0.663674	-0.0360231	0.506899	0.133888	0.270376	6.55206e-08	1.86902e-06	63	81	81	A2	Cells. EBV-transformed lymphocytes (GTEx)	PrediXcan	0.999764	cells_ebv-transformed_lymphocytes	0.999981
1788	ENSG00000163655	GMPS	-0.663207	-0.115847	0.507198	0.060617	0.0661769	0.0142217	0.104549	57	76	76	A2	Cells. EBV-transformed lymphocytes (GTEx)	PrediXcan	0.999764	cells_ebv-transformed_lymphocytes	0.999981
1789	ENSG00000164638	SLC29A4	-0.662351	-0.106102	0.507746	0.0224182	0.174728	5.94285e-05	0.000833372	11	16	16	A2	Cells. EBV-transformed lymphocytes (GTEx)	PrediXcan	0.999764	cells_ebv-transformed_lymphocytes	0.999981
1790	ENSG00000205707	ETFRF1	0.662292	0.0897074	0.507784	0.0256516	0.028571	0.126255	0.5912	31	36	36	A2	Cells. EBV-transformed lymphocytes (GTEx)	PrediXcan	0.999764	cells_ebv-transformed_lymphocytes	0.999981
1791	ENSG00000233426	EIF3FP3	-0.661387	-0.431742	0.508364	0.00119051	0.0399092	0.0587473	0.334986	6	9	9	A2	Cells. EBV-transformed lymphocytes (GTEx)	PrediXcan	0.999764	cells_ebv-transformed_lymphocytes	0.999981
1792	ENSG00000134905	CARS2	0.661103	0.0448906	0.508546	0.0953641	0.0128148	0.285272	0.954042	62	74	74	A2	Cells. EBV-transformed lymphocytes (GTEx)	PrediXcan	0.999764	cells_ebv-transformed_lymphocytes	0.999981
1793	ENSG00000181929	PRKAG1	-0.660955	-0.0764626	0.508641	0.0307812	0.178246	3.70909e-05	0.000548962	17	23	23	A2	Cells. EBV-transformed lymphocytes (GTEx)	PrediXcan	0.999764	cells_ebv-transformed_lymphocytes	0.999981
1794	ENSG00000153395	LPCAT1	-0.660406	-0.129984	0.508993	0.0265972	0.0872093	0.00613162	0.0501883	6	6	6	A2	Cells. EBV-transformed lymphocytes (GTEx)	PrediXcan	0.999764	cells_ebv-transformed_lymphocytes	0.999981
1795	ENSG00000166716	ZNF592	0.659732	0.108398	0.509426	0.0172714	0.0244656	0.153165	0.677957	11	13	13	A2	Cells. EBV-transformed lymphocytes (GTEx)	PrediXcan	0.999764	cells_ebv-transformed_lymphocytes	0.999981
1796	ENSG00000213139	CRYGS	0.659691	0.059376	0.509452	0.0861014	0.131174	0.000284748	0.00338201	33	41	41	A2	Cells. EBV-transformed lymphocytes (GTEx)	PrediXcan	0.999764	cells_ebv-transformed_lymphocytes	0.999981
1797	ENSG00000169598	DFFB	0.659656	0.0896374	0.509475	0.0295198	0.0148482	0.26864	0.92731	34	42	42	A2	Cells. EBV-transformed lymphocytes (GTEx)	PrediXcan	0.999764	cells_ebv-transformed_lymphocytes	0.999981
1798	ENSG00000237190	CDKN2AIPNL	0.659007	0.0590364	0.509891	0.0714164	0.0212465	0.179561	0.745197	33	38	38	A2	Cells. EBV-transformed lymphocytes (GTEx)	PrediXcan	0.999764	cells_ebv-transformed_lymphocytes	0.999981
1799	ENSG00000124535	WRNIP1	-0.658824	-0.0323404	0.510009	0.0863107	0.119087	0.0011505	0.0114878	37	46	46	A2	Cells. EBV-transformed lymphocytes (GTEx)	PrediXcan	0.999764	cells_ebv-transformed_lymphocytes	0.999981
1800	ENSG00000081913	PHLPP1	-0.658743	-0.367675	0.510061	0.00115317	0.0159238	0.25396	0.899313	14	19	19	A2	Cells. EBV-transformed lymphocytes (GTEx)	PrediXcan	0.999764	cells_ebv-transformed_lymphocytes	0.999981
1801	ENSG00000132849	PATJ	-0.657886	-0.0829313	0.510612	0.0256344	0.118646	0.00132438	0.0130291	7	8	8	A2	Cells. EBV-transformed lymphocytes (GTEx)	PrediXcan	0.999764	cells_ebv-transformed_lymphocytes	0.999981
1802	ENSG00000167106	FAM102A	0.657528	0.171865	0.510842	0.0154569	0.0191696	0.211408	0.816875	6	6	6	A2	Cells. EBV-transformed lymphocytes (GTEx)	PrediXcan	0.999764	cells_ebv-transformed_lymphocytes	0.999981
1803	ENSG00000152684	PELO	0.656414	0.101238	0.511558	0.0167458	0.0272047	0.124192	0.583789	9	11	11	A2	Cells. EBV-transformed lymphocytes (GTEx)	PrediXcan	0.999764	cells_ebv-transformed_lymphocytes	0.999981
1804	ENSG00000168405	CMAHP	0.65578	0.0599251	0.511966	0.0330461	0.0352823	0.0830355	0.437979	16	20	20	A2	Cells. EBV-transformed lymphocytes (GTEx)	PrediXcan	0.999764	cells_ebv-transformed_lymphocytes	0.999981
1805	ENSG00000203993	ARRDC1-AS1	0.654063	0.110617	0.513071	0.0245324	0.0350941	0.0946278	0.482537	29	37	37	A2	Cells. EBV-transformed lymphocytes (GTEx)	PrediXcan	0.999764	cells_ebv-transformed_lymphocytes	0.999981
1806	ENSG00000167772	ANGPTL4	0.653507	0.157773	0.513429	0.0127162	0.0245498	0.163736	0.70649	7	10	10	A2	Cells. EBV-transformed lymphocytes (GTEx)	PrediXcan	0.999764	cells_ebv-transformed_lymphocytes	0.999981
1807	ENSG00000131042	LILRB2	-0.65313	-0.0248057	0.513673	0.318098	0.386586	6.48859e-11	3.41034e-09	93	126	126	A2	Cells. EBV-transformed lymphocytes (GTEx)	PrediXcan	0.999764	cells_ebv-transformed_lymphocytes	0.999981
1808	ENSG00000203747	FCGR3A	0.652925	0.0597318	0.513805	0.0741976	0.0605017	0.0234779	0.159751	70	83	83	A2	Cells. EBV-transformed lymphocytes (GTEx)	PrediXcan	0.999764	cells_ebv-transformed_lymphocytes	0.999981
1809	ENSG00000179627	ZBTB42	-0.652828	-0.0836357	0.513867	0.05343	0.0727612	0.0135802	0.100441	24	28	28	A2	Cells. EBV-transformed lymphocytes (GTEx)	PrediXcan	0.999764	cells_ebv-transformed_lymphocytes	0.999981
1810	ENSG00000163161	ERCC3	0.652571	0.170702	0.514033	0.00604666	0.023724	0.163054	0.705265	4	5	5	A2	Cells. EBV-transformed lymphocytes (GTEx)	PrediXcan	0.999764	cells_ebv-transformed_lymphocytes	0.999981
1811	ENSG00000036448	MYOM2	0.651865	0.0571632	0.514488	0.0837375	0.347653	4.61983e-10	1.98311e-08	14	23	23	A2	Cells. EBV-transformed lymphocytes (GTEx)	PrediXcan	0.999764	cells_ebv-transformed_lymphocytes	0.999981
1812	ENSG00000169288	MRPL1	-0.651557	-0.272492	0.514687	0.00650205	0.0417598	0.0633361	0.355223	3	5	5	A2	Cells. EBV-transformed lymphocytes (GTEx)	PrediXcan	0.999764	cells_ebv-transformed_lymphocytes	0.999981
1813	ENSG00000198464	ZNF480	0.650161	0.209684	0.515588	0.00879474	0.123371	0.000892611	0.00923748	6	11	11	A2	Cells. EBV-transformed lymphocytes (GTEx)	PrediXcan	0.999764	cells_ebv-transformed_lymphocytes	0.999981
1814	ENSG00000115423	DNAH6	0.649586	0.0294029	0.51596	0.117982	0.564495	1.47453e-18	2.93805e-16	12	18	18	A2	Cells. EBV-transformed lymphocytes (GTEx)	PrediXcan	0.999764	cells_ebv-transformed_lymphocytes	0.999981
1815	ENSG00000100092	SH3BP1	-0.649507	-0.0624507	0.516011	0.0745389	0.015112	0.256763	0.903714	46	61	61	A2	Cells. EBV-transformed lymphocytes (GTEx)	PrediXcan	0.999764	cells_ebv-transformed_lymphocytes	0.999981
1816	ENSG00000196357	ZNF565	0.646943	0.0829458	0.517669	0.0322479	0.0414801	0.0432762	0.264048	10	13	13	A2	Cells. EBV-transformed lymphocytes (GTEx)	PrediXcan	0.999764	cells_ebv-transformed_lymphocytes	0.999981
1817	ENSG00000204991	SPIRE2	0.646582	0.170252	0.517903	0.0097019	0.140035	0.00017297	0.00216619	4	7	7	A2	Cells. EBV-transformed lymphocytes (GTEx)	PrediXcan	0.999764	cells_ebv-transformed_lymphocytes	0.999981
1818	ENSG00000214063	TSPAN4	0.646052	0.0916101	0.518246	0.0304613	0.077165	0.00843077	0.0666375	10	15	15	A2	Cells. EBV-transformed lymphocytes (GTEx)	PrediXcan	0.999764	cells_ebv-transformed_lymphocytes	0.999981
1819	ENSG00000172890	NADSYN1	0.645526	0.0933298	0.518586	0.0297648	0.0644544	0.0181641	0.129466	41	51	51	A2	Cells. EBV-transformed lymphocytes (GTEx)	PrediXcan	0.999764	cells_ebv-transformed_lymphocytes	0.999981
1820	ENSG00000185163	DDX51	-0.645385	-0.0169202	0.518678	0.677369	0.351645	2.50836e-10	1.15074e-08	136	168	168	A2	Cells. EBV-transformed lymphocytes (GTEx)	PrediXcan	0.999764	cells_ebv-transformed_lymphocytes	0.999981
1821	ENSG00000180098	TRNAU1AP	0.645311	0.405413	0.518726	0.0023534	0.0107504	0.332915	1	3	4	4	A2	Cells. EBV-transformed lymphocytes (GTEx)	PrediXcan	0.999764	cells_ebv-transformed_lymphocytes	0.999981
1822	ENSG00000169184	MN1	-0.645042	-0.331499	0.5189	0.00279837	0.03969	0.0674829	0.372888	1	1	1	A2	Cells. EBV-transformed lymphocytes (GTEx)	PrediXcan	0.999764	cells_ebv-transformed_lymphocytes	0.999981
1823	ENSG00000185669	SNAI3	0.644494	0.191694	0.519255	0.0438097	0.134264	0.000388013	0.00445397	5	6	6	A2	Cells. EBV-transformed lymphocytes (GTEx)	PrediXcan	0.999764	cells_ebv-transformed_lymphocytes	0.999981
1824	ENSG00000264920	AC018521.5	-0.644373	-0.041114	0.519334	0.139943	0.302411	2.31621e-08	7.35744e-07	37	43	43	A2	Cells. EBV-transformed lymphocytes (GTEx)	PrediXcan	0.999764	cells_ebv-transformed_lymphocytes	0.999981
1825	ENSG00000140391	TSPAN3	-0.644175	-0.0603851	0.519462	0.0560646	0.14658	0.000135597	0.00174395	92	107	107	A2	Cells. EBV-transformed lymphocytes (GTEx)	PrediXcan	0.999764	cells_ebv-transformed_lymphocytes	0.999981
1826	ENSG00000012124	CD22	-0.643601	-0.0888788	0.519834	0.0277593	0.0475175	0.0419265	0.257579	14	17	17	A2	Cells. EBV-transformed lymphocytes (GTEx)	PrediXcan	0.999764	cells_ebv-transformed_lymphocytes	0.999981
1827	ENSG00000249242	TMEM150C	-0.643576	-0.0387508	0.51985	0.0629146	0.0105411	0.30515	0.981455	39	42	42	A2	Cells. EBV-transformed lymphocytes (GTEx)	PrediXcan	0.999764	cells_ebv-transformed_lymphocytes	0.999981
1828	ENSG00000184117	NIPSNAP1	-0.643481	-0.0480081	0.519912	0.0975522	0.0658091	0.0167355	0.120053	41	50	50	A2	Cells. EBV-transformed lymphocytes (GTEx)	PrediXcan	0.999764	cells_ebv-transformed_lymphocytes	0.999981
1829	ENSG00000243811	APOBEC3D	0.643268	0.125658	0.52005	0.0216163	0.0200635	0.19373	0.777834	58	71	71	A2	Cells. EBV-transformed lymphocytes (GTEx)	PrediXcan	0.999764	cells_ebv-transformed_lymphocytes	0.999981
1830	ENSG00000198780	FAM169A	-0.642859	-0.00764486	0.520316	0.144698	0.039719	0.0670383	0.371352	44	49	49	A2	Cells. EBV-transformed lymphocytes (GTEx)	PrediXcan	0.999764	cells_ebv-transformed_lymphocytes	0.999981
1831	ENSG00000018408	WWTR1	0.642746	0.153121	0.520389	0.0107068	0.0314116	0.100891	0.504454	24	33	33	A2	Cells. EBV-transformed lymphocytes (GTEx)	PrediXcan	0.999764	cells_ebv-transformed_lymphocytes	0.999981
1832	ENSG00000093010	COMT	-0.642641	-0.0521666	0.520457	0.057133	0.171802	5.06052e-05	0.000722545	8	11	11	A2	Cells. EBV-transformed lymphocytes (GTEx)	PrediXcan	0.999764	cells_ebv-transformed_lymphocytes	0.999981
1833	ENSG00000160111	CPAMD8	-0.642487	-0.0404527	0.520557	0.193045	0.0538551	0.0311167	0.200821	48	62	62	A2	Cells. EBV-transformed lymphocytes (GTEx)	PrediXcan	0.999764	cells_ebv-transformed_lymphocytes	0.999981
1834	ENSG00000162881	OXER1	-0.642227	-0.0814735	0.520726	0.0205506	0.0178078	0.223883	0.843383	13	15	15	A2	Cells. EBV-transformed lymphocytes (GTEx)	PrediXcan	0.999764	cells_ebv-transformed_lymphocytes	0.999981
1835	ENSG00000273311	DGCR11	-0.642223	-0.175412	0.520728	0.0104802	0.0267056	0.136473	0.621672	16	18	18	A2	Cells. EBV-transformed lymphocytes (GTEx)	PrediXcan	0.999764	cells_ebv-transformed_lymphocytes	0.999981
1836	ENSG00000169738	DCXR	0.642188	0.0519039	0.520751	0.0445087	0.178935	1.34815e-05	0.000223022	22	28	28	A2	Cells. EBV-transformed lymphocytes (GTEx)	PrediXcan	0.999764	cells_ebv-transformed_lymphocytes	0.999981
1837	ENSG00000213780	GTF2H4	0.641674	0.0491181	0.521085	0.0608534	0.0141816	0.274861	0.937025	88	102	102	A2	Cells. EBV-transformed lymphocytes (GTEx)	PrediXcan	0.999764	cells_ebv-transformed_lymphocytes	0.999981
1838	ENSG00000235750	KIAA0040	0.641385	0.245283	0.521273	0.00508394	0.0127251	0.282114	0.948639	4	7	7	A2	Cells. EBV-transformed lymphocytes (GTEx)	PrediXcan	0.999764	cells_ebv-transformed_lymphocytes	0.999981
1839	ENSG00000132436	FIGNL1	-0.641023	-0.0540464	0.521508	0.0487664	0.158635	5.07861e-05	0.000724353	14	20	20	A2	Cells. EBV-transformed lymphocytes (GTEx)	PrediXcan	0.999764	cells_ebv-transformed_lymphocytes	0.999981
1840	ENSG00000184384	MAML2	0.639781	0.0568302	0.522315	0.0870609	0.0119164	0.294711	0.967742	39	57	57	A2	Cells. EBV-transformed lymphocytes (GTEx)	PrediXcan	0.999764	cells_ebv-transformed_lymphocytes	0.999981
1841	ENSG00000221926	TRIM16	-0.639764	-0.307264	0.522326	0.00321577	0.0152544	0.262709	0.913025	11	14	14	A2	Cells. EBV-transformed lymphocytes (GTEx)	PrediXcan	0.999764	cells_ebv-transformed_lymphocytes	0.999981
1842	ENSG00000075073	TACR2	-0.639343	-0.326197	0.5226	0.00127726	0.0110888	0.334433	1	1	3	3	A2	Cells. EBV-transformed lymphocytes (GTEx)	PrediXcan	0.999764	cells_ebv-transformed_lymphocytes	0.999981
1843	ENSG00000165392	WRN	-0.639028	-0.0359679	0.522805	0.200944	0.0436233	0.0528472	0.308563	81	96	96	A2	Cells. EBV-transformed lymphocytes (GTEx)	PrediXcan	0.999764	cells_ebv-transformed_lymphocytes	0.999981
1844	ENSG00000169744	LDB2	0.638708	0.0522421	0.523013	0.0750785	0.0159407	0.24232	0.87855	45	48	48	A2	Cells. EBV-transformed lymphocytes (GTEx)	PrediXcan	0.999764	cells_ebv-transformed_lymphocytes	0.999981
1845	ENSG00000136270	TBRG4	0.638448	0.0431859	0.523182	0.120169	0.332521	1.74299e-09	6.64826e-08	35	40	40	A2	Cells. EBV-transformed lymphocytes (GTEx)	PrediXcan	0.999764	cells_ebv-transformed_lymphocytes	0.999981
1846	ENSG00000090432	MUL1	0.638192	0.0805056	0.523349	0.0447871	0.232136	7.55232e-07	1.6832e-05	20	22	22	A2	Cells. EBV-transformed lymphocytes (GTEx)	PrediXcan	0.999764	cells_ebv-transformed_lymphocytes	0.999981
1847	ENSG00000075131	TIPIN	-0.637014	-0.143998	0.524115	0.00890228	0.11285	0.00105385	0.0106582	6	8	8	A2	Cells. EBV-transformed lymphocytes (GTEx)	PrediXcan	0.999764	cells_ebv-transformed_lymphocytes	0.999981
1848	ENSG00000133704	IPO8	0.636299	0.0687265	0.524582	0.0476072	0.140619	0.000268343	0.00320427	62	89	89	A2	Cells. EBV-transformed lymphocytes (GTEx)	PrediXcan	0.999764	cells_ebv-transformed_lymphocytes	0.999981
1849	ENSG00000204618	RNF39	0.635991	0.0531215	0.524783	0.112697	0.0134194	0.289248	0.960165	76	99	99	A2	Cells. EBV-transformed lymphocytes (GTEx)	PrediXcan	0.999764	cells_ebv-transformed_lymphocytes	0.999981
1850	ENSG00000023892	DEF6	-0.635111	-0.0323563	0.525356	0.0948804	0.128676	0.000327182	0.00382476	62	82	82	A2	Cells. EBV-transformed lymphocytes (GTEx)	PrediXcan	0.999764	cells_ebv-transformed_lymphocytes	0.999981
1851	ENSG00000137815	RTF1	0.634521	0.0686479	0.525741	0.0593788	0.011183	0.333227	1	30	37	37	A2	Cells. EBV-transformed lymphocytes (GTEx)	PrediXcan	0.999764	cells_ebv-transformed_lymphocytes	0.999981
1852	ENSG00000111615	KRR1	-0.633785	-0.0276166	0.526221	0.213361	0.29136	5.82831e-09	2.06936e-07	69	74	74	A2	Cells. EBV-transformed lymphocytes (GTEx)	PrediXcan	0.999764	cells_ebv-transformed_lymphocytes	0.999981
1853	ENSG00000115652	UXS1	-0.633646	-0.147422	0.526312	0.011883	0.0616656	0.0194944	0.13683	7	9	9	A2	Cells. EBV-transformed lymphocytes (GTEx)	PrediXcan	0.999764	cells_ebv-transformed_lymphocytes	0.999981
1854	ENSG00000198736	MSRB1	0.633633	0.024705	0.52632	0.304897	0.0369087	0.0774179	0.414572	77	108	108	A2	Cells. EBV-transformed lymphocytes (GTEx)	PrediXcan	0.999764	cells_ebv-transformed_lymphocytes	0.999981
1855	ENSG00000081791	KIAA0141	0.633569	0.0212869	0.526362	0.274607	0.271095	1.74696e-07	4.5023e-06	65	79	79	A2	Cells. EBV-transformed lymphocytes (GTEx)	PrediXcan	0.999764	cells_ebv-transformed_lymphocytes	0.999981
1856	ENSG00000197747	S100A10	-0.633449	-0.0239288	0.52644	0.0959107	0.350009	1.05799e-10	5.41154e-09	29	34	34	A2	Cells. EBV-transformed lymphocytes (GTEx)	PrediXcan	0.999764	cells_ebv-transformed_lymphocytes	0.999981
1857	ENSG00000138279	ANXA7	-0.633278	-0.0708422	0.526552	0.0594364	0.0437882	0.0530679	0.309505	25	30	30	A2	Cells. EBV-transformed lymphocytes (GTEx)	PrediXcan	0.999764	cells_ebv-transformed_lymphocytes	0.999981
1858	ENSG00000085982	USP40	0.632952	0.0668001	0.526765	0.0317146	0.136372	0.000154823	0.00196286	18	23	23	A2	Cells. EBV-transformed lymphocytes (GTEx)	PrediXcan	0.999764	cells_ebv-transformed_lymphocytes	0.999981
1859	ENSG00000137996	RTCA	-0.632613	-0.0425406	0.526986	0.0571212	0.217183	3.37145e-06	6.53249e-05	100	136	136	A2	Cells. EBV-transformed lymphocytes (GTEx)	PrediXcan	0.999764	cells_ebv-transformed_lymphocytes	0.999981
1860	ENSG00000170955	CAVIN3	0.632241	0.0461839	0.527229	0.118557	0.108295	0.0021175	0.0196446	23	26	26	A2	Cells. EBV-transformed lymphocytes (GTEx)	PrediXcan	0.999764	cells_ebv-transformed_lymphocytes	0.999981
1861	ENSG00000139620	KANSL2	0.632134	0.183965	0.527299	0.00555994	0.0621245	0.0201412	0.140778	11	19	19	A2	Cells. EBV-transformed lymphocytes (GTEx)	PrediXcan	0.999764	cells_ebv-transformed_lymphocytes	0.999981
1862	ENSG00000167526	RPL13	-0.632041	-0.0732583	0.52736	0.0275775	0.0183786	0.221515	0.839078	24	31	31	A2	Cells. EBV-transformed lymphocytes (GTEx)	PrediXcan	0.999764	cells_ebv-transformed_lymphocytes	0.999981
1863	ENSG00000161912	ADCY10P1	0.632014	0.153282	0.527378	0.00935114	0.0180194	0.211173	0.816672	41	51	51	A2	Cells. EBV-transformed lymphocytes (GTEx)	PrediXcan	0.999764	cells_ebv-transformed_lymphocytes	0.999981
1864	ENSG00000142856	ITGB3BP	0.63162	0.0578975	0.527635	0.0462637	0.192079	2.7335e-05	0.000420418	7	8	8	A2	Cells. EBV-transformed lymphocytes (GTEx)	PrediXcan	0.999764	cells_ebv-transformed_lymphocytes	0.999981
1865	ENSG00000013016	EHD3	0.631583	0.171363	0.527659	0.0113277	0.0251311	0.158212	0.692955	4	5	5	A2	Cells. EBV-transformed lymphocytes (GTEx)	PrediXcan	0.999764	cells_ebv-transformed_lymphocytes	0.999981
1866	ENSG00000197608	ZNF841	0.631064	0.0549834	0.527999	0.144157	0.0777123	0.00821961	0.0652388	63	74	74	A2	Cells. EBV-transformed lymphocytes (GTEx)	PrediXcan	0.999764	cells_ebv-transformed_lymphocytes	0.999981
1867	ENSG00000146281	PM20D2	0.630637	0.0503236	0.528278	0.0586079	0.200216	1.5793e-06	3.28406e-05	12	16	16	A2	Cells. EBV-transformed lymphocytes (GTEx)	PrediXcan	0.999764	cells_ebv-transformed_lymphocytes	0.999981
1868	ENSG00000159228	CBR1	0.629494	0.0969549	0.529026	0.0187317	0.243279	1.20684e-07	3.2147e-06	11	12	12	A2	Cells. EBV-transformed lymphocytes (GTEx)	PrediXcan	0.999764	cells_ebv-transformed_lymphocytes	0.999981
1869	ENSG00000107104	KANK1	0.628376	0.0470253	0.529757	0.0849675	0.378855	8.08283e-11	4.21507e-09	25	32	32	A2	Cells. EBV-transformed lymphocytes (GTEx)	PrediXcan	0.999764	cells_ebv-transformed_lymphocytes	0.999981
1870	ENSG00000160117	ANKLE1	-0.628256	-0.0391776	0.529836	0.112218	0.0851981	0.00528019	0.0443336	42	56	56	A2	Cells. EBV-transformed lymphocytes (GTEx)	PrediXcan	0.999764	cells_ebv-transformed_lymphocytes	0.999981
1871	ENSG00000104442	ARMC1	0.627651	0.00743875	0.530233	0.0606426	0.198505	1.72446e-05	0.000279632	64	94	94	A2	Cells. EBV-transformed lymphocytes (GTEx)	PrediXcan	0.999764	cells_ebv-transformed_lymphocytes	0.999981
1872	ENSG00000163931	TKT	-0.627213	-0.0751021	0.530519	0.0388728	0.181755	2.40672e-05	0.000376227	20	25	25	A2	Cells. EBV-transformed lymphocytes (GTEx)	PrediXcan	0.999764	cells_ebv-transformed_lymphocytes	0.999981
1873	ENSG00000116704	SLC35D1	-0.627081	-0.0563205	0.530606	0.0588954	0.0915077	0.00440103	0.037808	16	18	18	A2	Cells. EBV-transformed lymphocytes (GTEx)	PrediXcan	0.999764	cells_ebv-transformed_lymphocytes	0.999981
1874	ENSG00000117481	NSUN4	-0.627023	-0.0335985	0.530644	0.19249	0.295439	1.52477e-08	5.0014e-07	179	205	205	A2	Cells. EBV-transformed lymphocytes (GTEx)	PrediXcan	0.999764	cells_ebv-transformed_lymphocytes	0.999981
1875	ENSG00000105058	FAM32A	0.626507	0.231171	0.530982	0.00547297	0.0297124	0.109325	0.533632	20	27	27	A2	Cells. EBV-transformed lymphocytes (GTEx)	PrediXcan	0.999764	cells_ebv-transformed_lymphocytes	0.999981
1876	ENSG00000138750	NUP54	0.626468	0.0530836	0.531008	0.0774684	0.0953226	0.00265819	0.0240263	45	49	49	A2	Cells. EBV-transformed lymphocytes (GTEx)	PrediXcan	0.999764	cells_ebv-transformed_lymphocytes	0.999981
1877	ENSG00000111962	UST	-0.626142	-0.0404635	0.531222	0.14032	0.184177	3.10456e-05	0.000467259	60	72	72	A2	Cells. EBV-transformed lymphocytes (GTEx)	PrediXcan	0.999764	cells_ebv-transformed_lymphocytes	0.999981
1878	ENSG00000259623	AC125257.1	-0.624605	-0.0782176	0.53223	0.0564773	0.0197524	0.210683	0.81596	41	51	51	A2	Cells. EBV-transformed lymphocytes (GTEx)	PrediXcan	0.999764	cells_ebv-transformed_lymphocytes	0.999981
1879	ENSG00000127980	PEX1	-0.624403	-0.152603	0.532363	0.0151271	0.0174779	0.228817	0.853067	4	4	4	A2	Cells. EBV-transformed lymphocytes (GTEx)	PrediXcan	0.999764	cells_ebv-transformed_lymphocytes	0.999981
1880	ENSG00000067141	NEO1	0.623708	0.0463643	0.532819	0.089114	0.255065	7.44042e-07	1.66103e-05	17	18	18	A2	Cells. EBV-transformed lymphocytes (GTEx)	PrediXcan	0.999764	cells_ebv-transformed_lymphocytes	0.999981
1881	ENSG00000156515	HK1	-0.623318	-0.0608979	0.533075	0.0353843	0.0724016	0.0124485	0.0928939	31	34	34	A2	Cells. EBV-transformed lymphocytes (GTEx)	PrediXcan	0.999764	cells_ebv-transformed_lymphocytes	0.999981
1882	ENSG00000141858	SAMD1	-0.622672	-0.0843444	0.5335	0.0611445	0.0753419	0.00932463	0.0726793	37	42	42	A2	Cells. EBV-transformed lymphocytes (GTEx)	PrediXcan	0.999764	cells_ebv-transformed_lymphocytes	0.999981
1883	ENSG00000170949	ZNF160	0.622087	0.186595	0.533884	0.036846	0.0103756	0.359347	1	6	10	10	A2	Cells. EBV-transformed lymphocytes (GTEx)	PrediXcan	0.999764	cells_ebv-transformed_lymphocytes	0.999981
1884	ENSG00000138101	DTNB	0.6209	0.0422747	0.534666	0.132953	0.234797	6.07618e-07	1.38189e-05	31	34	34	A2	Cells. EBV-transformed lymphocytes (GTEx)	PrediXcan	0.999764	cells_ebv-transformed_lymphocytes	0.999981
1885	ENSG00000172244	C5orf34	-0.620604	-0.0356645	0.53486	0.181577	0.116179	0.000829548	0.00866183	126	147	147	A2	Cells. EBV-transformed lymphocytes (GTEx)	PrediXcan	0.999764	cells_ebv-transformed_lymphocytes	0.999981
1886	ENSG00000234353	AP000346.2	-0.620392	-0.0503989	0.535	0.110356	0.22297	2.89597e-06	5.64397e-05	52	66	66	A2	Cells. EBV-transformed lymphocytes (GTEx)	PrediXcan	0.999764	cells_ebv-transformed_lymphocytes	0.999981
1887	ENSG00000174177	CTU2	0.619982	0.0540927	0.53527	0.0514397	0.246678	5.11293e-08	1.49034e-06	17	19	19	A2	Cells. EBV-transformed lymphocytes (GTEx)	PrediXcan	0.999764	cells_ebv-transformed_lymphocytes	0.999981
1888	ENSG00000164182	NDUFAF2	0.619833	0.157875	0.535368	0.00450405	0.0421569	0.0643041	0.35964	8	10	10	A2	Cells. EBV-transformed lymphocytes (GTEx)	PrediXcan	0.999764	cells_ebv-transformed_lymphocytes	0.999981
1889	ENSG00000137265	IRF4	0.619442	0.174594	0.535625	0.0102282	0.04659	0.0454489	0.274917	3	3	3	A2	Cells. EBV-transformed lymphocytes (GTEx)	PrediXcan	0.999764	cells_ebv-transformed_lymphocytes	0.999981
1890	ENSG00000232637	WI2-3658N16.1	0.61944	0.0692505	0.535626	0.0465597	0.511135	2.68562e-16	3.5853e-14	36	49	49	A2	Cells. EBV-transformed lymphocytes (GTEx)	PrediXcan	0.999764	cells_ebv-transformed_lymphocytes	0.999981
1891	ENSG00000092421	SEMA6A	-0.619413	-0.126978	0.535644	0.0136407	0.0666923	0.0167077	0.119918	8	8	8	A2	Cells. EBV-transformed lymphocytes (GTEx)	PrediXcan	0.999764	cells_ebv-transformed_lymphocytes	0.999981
1892	ENSG00000176619	LMNB2	0.619212	0.789211	0.535777	0.00138977	0.0144865	0.277067	0.939454	2	3	3	A2	Cells. EBV-transformed lymphocytes (GTEx)	PrediXcan	0.999764	cells_ebv-transformed_lymphocytes	0.999981
1893	ENSG00000118898	PPL	0.61893	0.116743	0.535963	0.0390997	0.0180676	0.225896	0.849016	47	60	60	A2	Cells. EBV-transformed lymphocytes (GTEx)	PrediXcan	0.999764	cells_ebv-transformed_lymphocytes	0.999981
1894	ENSG00000176531	PHLDB3	-0.618672	-0.0744447	0.536133	0.0397881	0.0782142	0.00540739	0.0452027	12	15	15	A2	Cells. EBV-transformed lymphocytes (GTEx)	PrediXcan	0.999764	cells_ebv-transformed_lymphocytes	0.999981
1895	ENSG00000126457	PRMT1	0.618458	0.243375	0.536273	0.0114097	0.106741	0.00129563	0.0127839	13	19	19	A2	Cells. EBV-transformed lymphocytes (GTEx)	PrediXcan	0.999764	cells_ebv-transformed_lymphocytes	0.999981
1896	ENSG00000071967	CYBRD1	0.61824	0.112324	0.536417	0.013818	0.0177718	0.214139	0.821485	58	65	65	A2	Cells. EBV-transformed lymphocytes (GTEx)	PrediXcan	0.999764	cells_ebv-transformed_lymphocytes	0.999981
1897	ENSG00000151632	AKR1C2	0.617858	0.0514821	0.536669	0.105701	0.067155	0.0113377	0.0861949	99	128	128	A2	Cells. EBV-transformed lymphocytes (GTEx)	PrediXcan	0.999764	cells_ebv-transformed_lymphocytes	0.999981
1898	ENSG00000204959	ARHGEF34P	-0.617818	-0.0483047	0.536695	0.0541185	0.176325	2.84366e-05	0.000434358	33	39	39	A2	Cells. EBV-transformed lymphocytes (GTEx)	PrediXcan	0.999764	cells_ebv-transformed_lymphocytes	0.999981
1899	ENSG00000109667	SLC2A9	0.616853	0.0449504	0.537332	0.108641	0.235516	5.63042e-07	1.29374e-05	42	58	58	A2	Cells. EBV-transformed lymphocytes (GTEx)	PrediXcan	0.999764	cells_ebv-transformed_lymphocytes	0.999981
1900	ENSG00000165689	SDCCAG3	0.616519	0.0182963	0.537552	0.635991	0.11831	0.00127107	0.0125695	173	209	209	A2	Cells. EBV-transformed lymphocytes (GTEx)	PrediXcan	0.999764	cells_ebv-transformed_lymphocytes	0.999981
1901	ENSG00000137806	NDUFAF1	-0.61619	-0.0227745	0.537769	0.316731	0.590105	1.36617e-20	4.14508e-18	56	71	71	A2	Cells. EBV-transformed lymphocytes (GTEx)	PrediXcan	0.999764	cells_ebv-transformed_lymphocytes	0.999981
1902	ENSG00000238045	AC009133.1	-0.616004	-0.123381	0.537892	0.0165591	0.0130682	0.306249	0.982221	10	14	14	A2	Cells. EBV-transformed lymphocytes (GTEx)	PrediXcan	0.999764	cells_ebv-transformed_lymphocytes	0.999981
1903	ENSG00000172650	AGAP5	0.615323	0.0743924	0.538341	0.0697801	0.0136972	0.26811	0.926319	19	20	20	A2	Cells. EBV-transformed lymphocytes (GTEx)	PrediXcan	0.999764	cells_ebv-transformed_lymphocytes	0.999981
1904	ENSG00000251661	AC136475.1	0.614979	0.0431689	0.538569	0.148122	0.287539	3.86796e-08	1.15779e-06	21	28	28	A2	Cells. EBV-transformed lymphocytes (GTEx)	PrediXcan	0.999764	cells_ebv-transformed_lymphocytes	0.999981
1905	ENSG00000148690	FRA10AC1	-0.614914	-0.0633826	0.538611	0.0425458	0.230986	2.38071e-06	4.71551e-05	6	9	9	A2	Cells. EBV-transformed lymphocytes (GTEx)	PrediXcan	0.999764	cells_ebv-transformed_lymphocytes	0.999981
1906	ENSG00000197372	ZNF675	0.614717	0.0934328	0.538741	0.0362824	0.0538688	0.0239661	0.162302	43	52	52	A2	Cells. EBV-transformed lymphocytes (GTEx)	PrediXcan	0.999764	cells_ebv-transformed_lymphocytes	0.999981
1907	ENSG00000183666	GUSBP1	0.61445	0.0668962	0.538918	0.0854266	0.0669133	0.014671	0.107184	20	24	24	A2	Cells. EBV-transformed lymphocytes (GTEx)	PrediXcan	0.999764	cells_ebv-transformed_lymphocytes	0.999981
1908	ENSG00000181031	RPH3AL	-0.614332	-0.0490288	0.538996	0.10376	0.4261	5.06955e-13	3.88957e-11	24	32	32	A2	Cells. EBV-transformed lymphocytes (GTEx)	PrediXcan	0.999764	cells_ebv-transformed_lymphocytes	0.999981
1909	ENSG00000089163	SIRT4	-0.61433	-0.116537	0.538997	0.00913714	0.0180222	0.224006	0.843578	15	19	19	A2	Cells. EBV-transformed lymphocytes (GTEx)	PrediXcan	0.999764	cells_ebv-transformed_lymphocytes	0.999981
1910	ENSG00000164944	VIRMA	-0.613859	-0.0397907	0.539309	0.178051	0.123599	0.00104605	0.0105874	116	129	129	A2	Cells. EBV-transformed lymphocytes (GTEx)	PrediXcan	0.999764	cells_ebv-transformed_lymphocytes	0.999981
1911	ENSG00000149182	ARFGAP2	0.613698	0.144894	0.539415	0.00849249	0.0903424	0.00522718	0.0439162	49	58	58	A2	Cells. EBV-transformed lymphocytes (GTEx)	PrediXcan	0.999764	cells_ebv-transformed_lymphocytes	0.999981
1912	ENSG00000175279	CENPS	-0.613322	-0.20065	0.539663	0.0112969	0.0115399	0.322748	1	6	9	9	A2	Cells. EBV-transformed lymphocytes (GTEx)	PrediXcan	0.999764	cells_ebv-transformed_lymphocytes	0.999981
1913	ENSG00000197927	C2orf27A	-0.613203	-0.029867	0.539742	0.3483	0.598385	5.75758e-22	2.1961e-19	83	101	101	A2	Cells. EBV-transformed lymphocytes (GTEx)	PrediXcan	0.999764	cells_ebv-transformed_lymphocytes	0.999981
1914	ENSG00000183172	SMDT1	0.612915	0.0352515	0.539933	0.26409	0.434971	2.18879e-13	1.83562e-11	105	121	121	A2	Cells. EBV-transformed lymphocytes (GTEx)	PrediXcan	0.999764	cells_ebv-transformed_lymphocytes	0.999981
1915	ENSG00000178449	COX14	-0.612878	-0.0600042	0.539957	0.0528889	0.0107614	0.353596	1	44	54	54	A2	Cells. EBV-transformed lymphocytes (GTEx)	PrediXcan	0.999764	cells_ebv-transformed_lymphocytes	0.999981
1916	ENSG00000257949	TEN1	-0.612778	-0.0317491	0.540023	0.207885	0.219644	3.8829e-06	7.37602e-05	82	103	103	A2	Cells. EBV-transformed lymphocytes (GTEx)	PrediXcan	0.999764	cells_ebv-transformed_lymphocytes	0.999981
1917	ENSG00000257815	LINC01481	0.612179	0.107612	0.54042	0.00916754	0.0184401	0.220141	0.836224	23	26	26	A2	Cells. EBV-transformed lymphocytes (GTEx)	PrediXcan	0.999764	cells_ebv-transformed_lymphocytes	0.999981
1918	ENSG00000163607	GTPBP8	0.611733	0.061888	0.540714	0.0388367	0.17037	3.23635e-05	0.000484908	12	13	13	A2	Cells. EBV-transformed lymphocytes (GTEx)	PrediXcan	0.999764	cells_ebv-transformed_lymphocytes	0.999981
1919	ENSG00000146707	POMZP3	0.610476	0.0356328	0.541546	0.177172	0.650413	1.67571e-24	8.94827e-22	17	24	24	A2	Cells. EBV-transformed lymphocytes (GTEx)	PrediXcan	0.999764	cells_ebv-transformed_lymphocytes	0.999981
1920	ENSG00000228451	SDAD1P1	0.610051	0.0282003	0.541828	0.209682	0.32741	6.35554e-11	3.38034e-09	49	54	54	A2	Cells. EBV-transformed lymphocytes (GTEx)	PrediXcan	0.999764	cells_ebv-transformed_lymphocytes	0.999981
1921	ENSG00000158050	DUSP2	-0.609196	-0.0684761	0.542395	0.031393	0.024571	0.14376	0.645977	37	43	43	A2	Cells. EBV-transformed lymphocytes (GTEx)	PrediXcan	0.999764	cells_ebv-transformed_lymphocytes	0.999981
1922	ENSG00000155561	NUP205	0.608911	0.051982	0.542584	0.0553321	0.0370314	0.072309	0.394332	21	26	26	A2	Cells. EBV-transformed lymphocytes (GTEx)	PrediXcan	0.999764	cells_ebv-transformed_lymphocytes	0.999981
1923	ENSG00000264098	CTD-2350C19.1	0.608292	0.18305	0.542994	0.0127861	0.07032	0.0108743	0.0831928	5	5	5	A2	Cells. EBV-transformed lymphocytes (GTEx)	PrediXcan	0.999764	cells_ebv-transformed_lymphocytes	0.999981
1924	ENSG00000101004	NINL	0.607874	0.331268	0.543271	0.00230444	0.0215249	0.18242	0.753031	19	24	24	A2	Cells. EBV-transformed lymphocytes (GTEx)	PrediXcan	0.999764	cells_ebv-transformed_lymphocytes	0.999981
1925	ENSG00000182446	NPLOC4	0.60772	0.0394741	0.543373	0.13844	0.126193	0.000455331	0.00510813	59	80	80	A2	Cells. EBV-transformed lymphocytes (GTEx)	PrediXcan	0.999764	cells_ebv-transformed_lymphocytes	0.999981
1926	ENSG00000113119	TMCO6	-0.607582	-0.0459776	0.543465	0.0611009	0.278435	8.87237e-08	2.42717e-06	23	26	26	A2	Cells. EBV-transformed lymphocytes (GTEx)	PrediXcan	0.999764	cells_ebv-transformed_lymphocytes	0.999981
1927	ENSG00000111845	PAK1IP1	0.606736	0.0576819	0.544026	0.157476	0.0805773	0.00504249	0.0425251	48	60	60	A2	Cells. EBV-transformed lymphocytes (GTEx)	PrediXcan	0.999764	cells_ebv-transformed_lymphocytes	0.999981
1928	ENSG00000185483	ROR1	-0.606111	-0.0788985	0.544441	0.0441091	0.180321	3.20913e-05	0.000481369	12	14	14	A2	Cells. EBV-transformed lymphocytes (GTEx)	PrediXcan	0.999764	cells_ebv-transformed_lymphocytes	0.999981
1929	ENSG00000095794	CREM	-0.60604	-0.082102	0.544488	0.0212625	0.0535003	0.0313965	0.202366	136	165	165	A2	Cells. EBV-transformed lymphocytes (GTEx)	PrediXcan	0.999764	cells_ebv-transformed_lymphocytes	0.999981
1930	ENSG00000115216	NRBP1	-0.605821	-0.0720804	0.544633	0.035483	0.107795	0.0015884	0.0153327	12	16	16	A2	Cells. EBV-transformed lymphocytes (GTEx)	PrediXcan	0.999764	cells_ebv-transformed_lymphocytes	0.999981
1931	ENSG00000171302	CANT1	-0.603857	-0.0720298	0.545939	0.0883634	0.0815019	0.00574912	0.0475487	47	52	52	A2	Cells. EBV-transformed lymphocytes (GTEx)	PrediXcan	0.999764	cells_ebv-transformed_lymphocytes	0.999981
1932	ENSG00000156795	WDYHV1	-0.603294	-0.0262061	0.546313	0.178872	0.221263	2.28889e-06	4.56752e-05	129	155	155	A2	Cells. EBV-transformed lymphocytes (GTEx)	PrediXcan	0.999764	cells_ebv-transformed_lymphocytes	0.999981
1933	ENSG00000173762	CD7	-0.603197	-0.102209	0.546377	0.0243574	0.0381862	0.0655171	0.3652	13	14	14	A2	Cells. EBV-transformed lymphocytes (GTEx)	PrediXcan	0.999764	cells_ebv-transformed_lymphocytes	0.999981
1934	ENSG00000088970	KIZ	0.602846	0.060467	0.546611	0.0740874	0.117679	0.000744632	0.00787705	13	15	15	A2	Cells. EBV-transformed lymphocytes (GTEx)	PrediXcan	0.999764	cells_ebv-transformed_lymphocytes	0.999981
1935	ENSG00000105877	DNAH11	0.602563	0.0594896	0.546799	0.0395369	0.191455	2.56894e-05	0.000398629	13	16	16	A2	Cells. EBV-transformed lymphocytes (GTEx)	PrediXcan	0.999764	cells_ebv-transformed_lymphocytes	0.999981
1936	ENSG00000177427	MIEF2	0.602397	0.261306	0.54691	0.00457521	0.0133241	0.301657	0.977104	3	3	3	A2	Cells. EBV-transformed lymphocytes (GTEx)	PrediXcan	0.999764	cells_ebv-transformed_lymphocytes	0.999981
1937	ENSG00000085415	SEH1L	0.602195	0.121603	0.547044	0.00690415	0.0327228	0.095251	0.484604	20	26	26	A2	Cells. EBV-transformed lymphocytes (GTEx)	PrediXcan	0.999764	cells_ebv-transformed_lymphocytes	0.999981
1938	ENSG00000163220	S100A9	0.602057	0.132936	0.547136	0.0184716	0.0984741	0.00376451	0.0328257	25	30	30	A2	Cells. EBV-transformed lymphocytes (GTEx)	PrediXcan	0.999764	cells_ebv-transformed_lymphocytes	0.999981
1939	ENSG00000135951	TSGA10	-0.601864	-0.032407	0.547265	0.111132	0.377151	1.48567e-11	9.01531e-10	46	58	58	A2	Cells. EBV-transformed lymphocytes (GTEx)	PrediXcan	0.999764	cells_ebv-transformed_lymphocytes	0.999981
1940	ENSG00000146733	PSPH	-0.601749	-0.0862273	0.547341	0.0278417	0.0717819	0.0151297	0.110191	18	21	21	A2	Cells. EBV-transformed lymphocytes (GTEx)	PrediXcan	0.999764	cells_ebv-transformed_lymphocytes	0.999981
1941	ENSG00000161091	MFSD12	-0.601142	-0.12242	0.547746	0.0240508	0.0241152	0.1634	0.706179	18	19	19	A2	Cells. EBV-transformed lymphocytes (GTEx)	PrediXcan	0.999764	cells_ebv-transformed_lymphocytes	0.999981
1942	ENSG00000160193	WDR4	0.600889	0.0515733	0.547914	0.0575478	0.204481	4.77243e-06	8.81216e-05	37	51	51	A2	Cells. EBV-transformed lymphocytes (GTEx)	PrediXcan	0.999764	cells_ebv-transformed_lymphocytes	0.999981
1943	ENSG00000163864	NMNAT3	0.600827	0.0322577	0.547955	0.181249	0.247801	4.11361e-08	1.22309e-06	26	29	29	A2	Cells. EBV-transformed lymphocytes (GTEx)	PrediXcan	0.999764	cells_ebv-transformed_lymphocytes	0.999981
1944	ENSG00000257315	ZBED6	-0.599984	-0.0565748	0.548517	0.143491	0.064123	0.0127849	0.0950324	66	85	85	A2	Cells. EBV-transformed lymphocytes (GTEx)	PrediXcan	0.999764	cells_ebv-transformed_lymphocytes	0.999981
1945	ENSG00000160323	ADAMTS13	-0.599884	-0.12706	0.548583	0.0268565	0.0246267	0.154561	0.682112	16	22	22	A2	Cells. EBV-transformed lymphocytes (GTEx)	PrediXcan	0.999764	cells_ebv-transformed_lymphocytes	0.999981
1946	ENSG00000242110	AMACR	0.599591	0.0349746	0.548779	0.0994917	0.240034	1.42393e-06	2.99917e-05	45	61	61	A2	Cells. EBV-transformed lymphocytes (GTEx)	PrediXcan	0.999764	cells_ebv-transformed_lymphocytes	0.999981
1947	ENSG00000135441	BLOC1S1	-0.598045	-0.0375222	0.54981	0.077182	0.0834532	0.00700336	0.0565265	25	33	33	A2	Cells. EBV-transformed lymphocytes (GTEx)	PrediXcan	0.999764	cells_ebv-transformed_lymphocytes	0.999981
1948	ENSG00000165650	PDZD8	-0.597896	-0.03257	0.549909	0.114439	0.314857	1.10815e-08	3.73874e-07	166	213	213	A2	Cells. EBV-transformed lymphocytes (GTEx)	PrediXcan	0.999764	cells_ebv-transformed_lymphocytes	0.999981
1949	ENSG00000125630	POLR1B	0.597733	0.0698212	0.550018	0.0502621	0.0772827	0.00963794	0.0748061	41	61	61	A2	Cells. EBV-transformed lymphocytes (GTEx)	PrediXcan	0.999764	cells_ebv-transformed_lymphocytes	0.999981
1950	ENSG00000114812	VIPR1	0.597681	0.0951585	0.550053	0.0195181	0.141391	0.000194313	0.00240861	9	14	14	A2	Cells. EBV-transformed lymphocytes (GTEx)	PrediXcan	0.999764	cells_ebv-transformed_lymphocytes	0.999981
1951	ENSG00000169599	NFU1	0.597197	0.116608	0.550376	0.00917122	0.049108	0.0413324	0.25428	15	16	16	A2	Cells. EBV-transformed lymphocytes (GTEx)	PrediXcan	0.999764	cells_ebv-transformed_lymphocytes	0.999981
1952	ENSG00000240583	AQP1	0.5969	0.0367678	0.550574	0.163702	0.135927	0.000539874	0.00590764	67	78	78	A2	Cells. EBV-transformed lymphocytes (GTEx)	PrediXcan	0.999764	cells_ebv-transformed_lymphocytes	0.999981
1953	ENSG00000112309	B3GAT2	-0.596088	-0.214216	0.551116	0.00662165	0.012057	0.294088	0.967014	7	9	9	A2	Cells. EBV-transformed lymphocytes (GTEx)	PrediXcan	0.999764	cells_ebv-transformed_lymphocytes	0.999981
1954	ENSG00000014138	POLA2	-0.595964	-0.0385811	0.551199	0.176791	0.261382	6.81396e-08	1.93546e-06	50	61	61	A2	Cells. EBV-transformed lymphocytes (GTEx)	PrediXcan	0.999764	cells_ebv-transformed_lymphocytes	0.999981
1955	ENSG00000157540	DYRK1A	0.595834	0.0606716	0.551286	0.0694458	0.0435365	0.0576626	0.329991	39	52	52	A2	Cells. EBV-transformed lymphocytes (GTEx)	PrediXcan	0.999764	cells_ebv-transformed_lymphocytes	0.999981
1956	ENSG00000205476	CCDC85C	-0.59529	-0.0805302	0.551649	0.0199548	0.0317211	0.109933	0.535819	30	38	38	A2	Cells. EBV-transformed lymphocytes (GTEx)	PrediXcan	0.999764	cells_ebv-transformed_lymphocytes	0.999981
1957	ENSG00000025772	TOMM34	0.594934	0.198182	0.551887	0.00352196	0.0589116	0.0243251	0.16401	3	4	4	A2	Cells. EBV-transformed lymphocytes (GTEx)	PrediXcan	0.999764	cells_ebv-transformed_lymphocytes	0.999981
1958	ENSG00000162885	B3GALNT2	-0.59477	-0.0438396	0.551997	0.0999008	0.325793	7.46019e-09	2.60035e-07	37	48	48	A2	Cells. EBV-transformed lymphocytes (GTEx)	PrediXcan	0.999764	cells_ebv-transformed_lymphocytes	0.999981
1959	ENSG00000161179	YDJC	0.594216	0.112275	0.552368	0.0404055	0.024936	0.152466	0.675771	52	89	89	A2	Cells. EBV-transformed lymphocytes (GTEx)	PrediXcan	0.999764	cells_ebv-transformed_lymphocytes	0.999981
1960	ENSG00000088298	EDEM2	0.594098	0.0648914	0.552447	0.123492	0.0905612	0.003572	0.0313211	44	48	48	A2	Cells. EBV-transformed lymphocytes (GTEx)	PrediXcan	0.999764	cells_ebv-transformed_lymphocytes	0.999981
1961	ENSG00000165678	GHITM	-0.594094	-0.0519889	0.552449	0.0966298	0.203078	9.28123e-06	0.000159465	31	37	37	A2	Cells. EBV-transformed lymphocytes (GTEx)	PrediXcan	0.999764	cells_ebv-transformed_lymphocytes	0.999981
1962	ENSG00000260766	AL513302.2	0.594058	0.0855562	0.552474	0.029211	0.208541	1.20504e-05	0.000202102	24	26	26	A2	Cells. EBV-transformed lymphocytes (GTEx)	PrediXcan	0.999764	cells_ebv-transformed_lymphocytes	0.999981
1963	ENSG00000072858	SIDT1	0.593966	0.0268235	0.552535	0.0807865	0.0207242	0.194036	0.778127	41	45	45	A2	Cells. EBV-transformed lymphocytes (GTEx)	PrediXcan	0.999764	cells_ebv-transformed_lymphocytes	0.999981
1964	ENSG00000132205	EMILIN2	0.5939	0.0304136	0.552579	0.264833	0.0523933	0.0343313	0.218145	99	120	120	A2	Cells. EBV-transformed lymphocytes (GTEx)	PrediXcan	0.999764	cells_ebv-transformed_lymphocytes	0.999981
1965	ENSG00000188191	PRKAR1B	0.59319	0.0564113	0.553054	0.0608967	0.216693	4.46102e-06	8.32932e-05	19	22	22	A2	Cells. EBV-transformed lymphocytes (GTEx)	PrediXcan	0.999764	cells_ebv-transformed_lymphocytes	0.999981
1966	ENSG00000176749	CDK5R1	0.593173	0.0861102	0.553065	0.0386731	0.105193	0.00113406	0.0113525	11	12	12	A2	Cells. EBV-transformed lymphocytes (GTEx)	PrediXcan	0.999764	cells_ebv-transformed_lymphocytes	0.999981
1967	ENSG00000236255	AC009404.1	-0.592821	-0.0310872	0.553301	0.206316	0.0274583	0.123394	0.581677	97	108	108	A2	Cells. EBV-transformed lymphocytes (GTEx)	PrediXcan	0.999764	cells_ebv-transformed_lymphocytes	0.999981
1968	ENSG00000224769	MUC20P1	-0.592267	-0.04186	0.553672	0.0975836	0.279922	1.49137e-07	3.90389e-06	56	72	72	A2	Cells. EBV-transformed lymphocytes (GTEx)	PrediXcan	0.999764	cells_ebv-transformed_lymphocytes	0.999981
1969	ENSG00000234284	ZNF879	-0.591767	-0.0473941	0.554006	0.0600091	0.12659	0.000938684	0.00964698	51	59	59	A2	Cells. EBV-transformed lymphocytes (GTEx)	PrediXcan	0.999764	cells_ebv-transformed_lymphocytes	0.999981
1970	ENSG00000111906	HDDC2	0.591186	0.115827	0.554396	0.017193	0.0251894	0.124494	0.584796	10	16	16	A2	Cells. EBV-transformed lymphocytes (GTEx)	PrediXcan	0.999764	cells_ebv-transformed_lymphocytes	0.999981
1971	ENSG00000143157	POGK	-0.590845	-0.107356	0.554624	0.0184494	0.0385321	0.0706095	0.386643	17	55	55	A2	Cells. EBV-transformed lymphocytes (GTEx)	PrediXcan	0.999764	cells_ebv-transformed_lymphocytes	0.999981
1972	ENSG00000113296	THBS4	-0.590071	-0.0379446	0.555143	0.171009	0.286193	1.10902e-08	3.73874e-07	36	44	44	A2	Cells. EBV-transformed lymphocytes (GTEx)	PrediXcan	0.999764	cells_ebv-transformed_lymphocytes	0.999981
1973	ENSG00000176681	LRRC37A	0.589315	0.0824125	0.55565	0.0359966	0.20809	1.35859e-05	0.00022447	21	26	26	A2	Cells. EBV-transformed lymphocytes (GTEx)	PrediXcan	0.999764	cells_ebv-transformed_lymphocytes	0.999981
1974	ENSG00000198646	NCOA6	-0.588566	-0.109382	0.556153	0.0142874	0.0141862	0.285913	0.954534	21	23	23	A2	Cells. EBV-transformed lymphocytes (GTEx)	PrediXcan	0.999764	cells_ebv-transformed_lymphocytes	0.999981
1975	ENSG00000243753	HLA-L	-0.588506	-0.0880103	0.556193	0.0158663	0.226564	1.57028e-06	3.28064e-05	38	41	41	A2	Cells. EBV-transformed lymphocytes (GTEx)	PrediXcan	0.999764	cells_ebv-transformed_lymphocytes	0.999981
1976	ENSG00000204219	TCEA3	0.588202	0.0288785	0.556397	0.106581	0.0591378	0.0255185	0.170677	78	98	98	A2	Cells. EBV-transformed lymphocytes (GTEx)	PrediXcan	0.999764	cells_ebv-transformed_lymphocytes	0.999981
1977	ENSG00000133606	MKRN1	-0.587886	-0.0255755	0.556608	0.0776715	0.0555524	0.0299932	0.195227	28	35	35	A2	Cells. EBV-transformed lymphocytes (GTEx)	PrediXcan	0.999764	cells_ebv-transformed_lymphocytes	0.999981
1978	ENSG00000167747	C19orf48	0.587832	0.0247898	0.556645	0.457452	0.209429	4.14544e-06	7.80559e-05	175	214	214	A2	Cells. EBV-transformed lymphocytes (GTEx)	PrediXcan	0.999764	cells_ebv-transformed_lymphocytes	0.999981
1979	ENSG00000054148	PHPT1	0.587661	0.0761061	0.55676	0.0555779	0.0412998	0.0613412	0.3467	24	46	46	A2	Cells. EBV-transformed lymphocytes (GTEx)	PrediXcan	0.999764	cells_ebv-transformed_lymphocytes	0.999981
1980	ENSG00000129465	RIPK3	0.586551	0.311705	0.557506	0.00265284	0.0105142	0.359971	1	3	3	3	A2	Cells. EBV-transformed lymphocytes (GTEx)	PrediXcan	0.999764	cells_ebv-transformed_lymphocytes	0.999981
1981	ENSG00000109685	NSD2	-0.586171	-0.0364078	0.557761	0.166903	0.0206085	0.195927	0.780549	45	55	55	A2	Cells. EBV-transformed lymphocytes (GTEx)	PrediXcan	0.999764	cells_ebv-transformed_lymphocytes	0.999981
1982	ENSG00000065060	UHRF1BP1	-0.586046	-0.0785491	0.557845	0.0576087	0.0915874	0.00509444	0.0428819	106	128	128	A2	Cells. EBV-transformed lymphocytes (GTEx)	PrediXcan	0.999764	cells_ebv-transformed_lymphocytes	0.999981
1983	ENSG00000157800	SLC37A3	-0.58587	-0.036672	0.557963	0.137571	0.0114384	0.288654	0.959449	58	62	62	A2	Cells. EBV-transformed lymphocytes (GTEx)	PrediXcan	0.999764	cells_ebv-transformed_lymphocytes	0.999981
1984	ENSG00000214087	ARL16	0.585598	0.0209071	0.558146	0.392523	0.645251	4.22246e-24	2.01321e-21	27	31	31	A2	Cells. EBV-transformed lymphocytes (GTEx)	PrediXcan	0.999764	cells_ebv-transformed_lymphocytes	0.999981
1985	ENSG00000172345	STARD5	0.585118	0.017842	0.558469	0.368895	0.0882821	0.00565217	0.0469549	119	138	138	A2	Cells. EBV-transformed lymphocytes (GTEx)	PrediXcan	0.999764	cells_ebv-transformed_lymphocytes	0.999981
1986	ENSG00000122477	LRRC39	0.584846	0.117374	0.558651	0.00942517	0.0385459	0.0457526	0.276546	27	32	32	A2	Cells. EBV-transformed lymphocytes (GTEx)	PrediXcan	0.999764	cells_ebv-transformed_lymphocytes	0.999981
1987	ENSG00000081665	ZNF506	0.584299	0.0552613	0.559019	0.0914911	0.0393347	0.0499093	0.29521	41	55	55	A2	Cells. EBV-transformed lymphocytes (GTEx)	PrediXcan	0.999764	cells_ebv-transformed_lymphocytes	0.999981
1988	ENSG00000127329	PTPRB	0.584114	0.0816066	0.559143	0.0299069	0.0145612	0.272207	0.932406	33	44	44	A2	Cells. EBV-transformed lymphocytes (GTEx)	PrediXcan	0.999764	cells_ebv-transformed_lymphocytes	0.999981
1989	ENSG00000168056	LTBP3	-0.583	-0.0813512	0.559893	0.018199	0.0637618	0.0155395	0.112623	15	16	16	A2	Cells. EBV-transformed lymphocytes (GTEx)	PrediXcan	0.999764	cells_ebv-transformed_lymphocytes	0.999981
1990	ENSG00000269996	RP11-343N15.5	-0.581737	-0.089252	0.560744	0.0208716	0.122514	0.000767132	0.00806395	41	56	56	A2	Cells. EBV-transformed lymphocytes (GTEx)	PrediXcan	0.999764	cells_ebv-transformed_lymphocytes	0.999981
1991	ENSG00000183207	RUVBL2	-0.581687	-0.229322	0.560777	0.00374352	0.0181769	0.189627	0.768357	8	8	8	A2	Cells. EBV-transformed lymphocytes (GTEx)	PrediXcan	0.999764	cells_ebv-transformed_lymphocytes	0.999981
1992	ENSG00000010072	SPRTN	-0.581265	-0.138266	0.561062	0.01121	0.110195	0.00103721	0.0105138	9	9	9	A2	Cells. EBV-transformed lymphocytes (GTEx)	PrediXcan	0.999764	cells_ebv-transformed_lymphocytes	0.999981
1993	ENSG00000230795	HLA-K	-0.581248	-0.0496837	0.561073	0.0637269	0.115303	0.00126003	0.0124881	42	56	56	A2	Cells. EBV-transformed lymphocytes (GTEx)	PrediXcan	0.999764	cells_ebv-transformed_lymphocytes	0.999981
1994	ENSG00000161202	DVL3	-0.58104	-0.239743	0.561214	0.00293793	0.0121129	0.309364	0.985467	7	9	9	A2	Cells. EBV-transformed lymphocytes (GTEx)	PrediXcan	0.999764	cells_ebv-transformed_lymphocytes	0.999981
1995	ENSG00000155393	HEATR3	-0.580726	-0.0469442	0.561425	0.0735705	0.266927	1.44203e-07	3.7896e-06	44	63	63	A2	Cells. EBV-transformed lymphocytes (GTEx)	PrediXcan	0.999764	cells_ebv-transformed_lymphocytes	0.999981
1996	ENSG00000122140	MRPS2	-0.580617	-0.0946574	0.561499	0.0435386	0.021167	0.188059	0.764937	25	31	31	A2	Cells. EBV-transformed lymphocytes (GTEx)	PrediXcan	0.999764	cells_ebv-transformed_lymphocytes	0.999981
1997	ENSG00000143870	PDIA6	0.58048	0.0568545	0.561591	0.0296809	0.0161366	0.244466	0.882538	28	32	32	A2	Cells. EBV-transformed lymphocytes (GTEx)	PrediXcan	0.999764	cells_ebv-transformed_lymphocytes	0.999981
1998	ENSG00000110987	BCL7A	0.580456	0.128665	0.561607	0.0151327	0.0150343	0.267312	0.924513	15	19	19	A2	Cells. EBV-transformed lymphocytes (GTEx)	PrediXcan	0.999764	cells_ebv-transformed_lymphocytes	0.999981
1999	ENSG00000116985	BMP8B	-0.579755	-0.0467045	0.56208	0.117946	0.337604	6.28546e-10	2.58187e-08	16	19	19	A2	Cells. EBV-transformed lymphocytes (GTEx)	PrediXcan	0.999764	cells_ebv-transformed_lymphocytes	0.999981
2000	ENSG00000143546	S100A8	0.579754	0.0942266	0.562081	0.0405703	0.0287189	0.0923317	0.475209	23	25	25	A2	Cells. EBV-transformed lymphocytes (GTEx)	PrediXcan	0.999764	cells_ebv-transformed_lymphocytes	0.999981
2001	ENSG00000076067	RBMS2	0.579086	0.0132957	0.562531	0.322586	0.578906	4.60837e-21	1.4648e-18	40	49	49	A2	Cells. EBV-transformed lymphocytes (GTEx)	PrediXcan	0.999764	cells_ebv-transformed_lymphocytes	0.999981
2002	ENSG00000140543	DET1	-0.579079	-0.0129298	0.562536	0.370912	0.0686574	0.0143289	0.105105	74	85	85	A2	Cells. EBV-transformed lymphocytes (GTEx)	PrediXcan	0.999764	cells_ebv-transformed_lymphocytes	0.999981
2003	ENSG00000112186	CAP2	0.578708	0.0483408	0.562786	0.085918	0.0304116	0.0925523	0.476088	36	46	46	A2	Cells. EBV-transformed lymphocytes (GTEx)	PrediXcan	0.999764	cells_ebv-transformed_lymphocytes	0.999981
2004	ENSG00000160908	ZNF394	-0.577037	-0.117617	0.563914	0.0498772	0.0607591	0.021039	0.145983	41	56	56	A2	Cells. EBV-transformed lymphocytes (GTEx)	PrediXcan	0.999764	cells_ebv-transformed_lymphocytes	0.999981
2005	ENSG00000225963	AC009950.1	0.576699	0.0686181	0.564143	0.0567439	0.169278	9.62646e-05	0.0012762	24	26	26	A2	Cells. EBV-transformed lymphocytes (GTEx)	PrediXcan	0.999764	cells_ebv-transformed_lymphocytes	0.999981
2006	ENSG00000065548	ZC3H15	-0.576548	-0.256176	0.564245	0.00317392	0.0635239	0.0116345	0.08815	5	7	7	A2	Cells. EBV-transformed lymphocytes (GTEx)	PrediXcan	0.999764	cells_ebv-transformed_lymphocytes	0.999981
2007	ENSG00000198521	ZNF43	0.576152	0.107214	0.564513	0.0235379	0.019078	0.209595	0.813635	23	28	28	A2	Cells. EBV-transformed lymphocytes (GTEx)	PrediXcan	0.999764	cells_ebv-transformed_lymphocytes	0.999981
2008	ENSG00000233429	HOTAIRM1	0.574408	0.0486148	0.565692	0.0973594	0.304332	9.55167e-09	3.26961e-07	45	50	50	A2	Cells. EBV-transformed lymphocytes (GTEx)	PrediXcan	0.999764	cells_ebv-transformed_lymphocytes	0.999981
2009	ENSG00000117862	TXNDC12	-0.574326	-0.0685185	0.565747	0.0453702	0.128628	0.000494707	0.00548078	4	4	4	A2	Cells. EBV-transformed lymphocytes (GTEx)	PrediXcan	0.999764	cells_ebv-transformed_lymphocytes	0.999981
2010	ENSG00000130413	STK33	0.573981	0.0630006	0.565981	0.0463234	0.142904	0.000230856	0.00280686	19	32	32	A2	Cells. EBV-transformed lymphocytes (GTEx)	PrediXcan	0.999764	cells_ebv-transformed_lymphocytes	0.999981
2011	ENSG00000177599	ZNF491	0.573975	0.238316	0.565984	0.00198408	0.0181332	0.218255	0.83225	7	10	10	A2	Cells. EBV-transformed lymphocytes (GTEx)	PrediXcan	0.999764	cells_ebv-transformed_lymphocytes	0.999981
2012	ENSG00000197785	ATAD3A	0.573834	0.147811	0.56608	0.0156144	0.0306701	0.0972808	0.491187	7	10	10	A2	Cells. EBV-transformed lymphocytes (GTEx)	PrediXcan	0.999764	cells_ebv-transformed_lymphocytes	0.999981
2013	ENSG00000076242	MLH1	0.573314	0.039257	0.566432	0.0792265	0.178122	4.18217e-05	0.000611523	112	125	125	A2	Cells. EBV-transformed lymphocytes (GTEx)	PrediXcan	0.999764	cells_ebv-transformed_lymphocytes	0.999981
2014	ENSG00000154328	NEIL2	0.573131	0.0777798	0.566556	0.0345909	0.0428482	0.05682	0.325837	8	9	9	A2	Cells. EBV-transformed lymphocytes (GTEx)	PrediXcan	0.999764	cells_ebv-transformed_lymphocytes	0.999981
2015	ENSG00000080845	DLGAP4	0.57294	0.0741807	0.566685	0.0410738	0.0109665	0.307408	0.983402	21	23	23	A2	Cells. EBV-transformed lymphocytes (GTEx)	PrediXcan	0.999764	cells_ebv-transformed_lymphocytes	0.999981
2016	ENSG00000140848	CPNE2	-0.572936	-0.0545022	0.566688	0.0140883	0.027705	0.12623	0.5912	4	5	5	A2	Cells. EBV-transformed lymphocytes (GTEx)	PrediXcan	0.999764	cells_ebv-transformed_lymphocytes	0.999981
2017	ENSG00000146085	MUT	0.572615	0.0342927	0.566905	0.115783	0.379657	9.42882e-12	5.93749e-10	39	50	50	A2	Cells. EBV-transformed lymphocytes (GTEx)	PrediXcan	0.999764	cells_ebv-transformed_lymphocytes	0.999981
2018	ENSG00000105887	MTPN	-0.572607	-0.0534263	0.566911	0.0609679	0.100336	0.00252291	0.0229434	28	33	33	A2	Cells. EBV-transformed lymphocytes (GTEx)	PrediXcan	0.999764	cells_ebv-transformed_lymphocytes	0.999981
2019	ENSG00000124164	VAPB	0.571874	0.0318789	0.567408	0.161079	0.429917	1.96016e-12	1.39192e-10	29	37	37	A2	Cells. EBV-transformed lymphocytes (GTEx)	PrediXcan	0.999764	cells_ebv-transformed_lymphocytes	0.999981
2020	ENSG00000075234	TTC38	-0.571793	-0.0448263	0.567463	0.0940308	0.102987	0.000614747	0.00666683	20	25	25	A2	Cells. EBV-transformed lymphocytes (GTEx)	PrediXcan	0.999764	cells_ebv-transformed_lymphocytes	0.999981
2021	ENSG00000011523	CEP68	-0.57149	-0.0596416	0.567667	0.019803	0.101987	0.00273427	0.0246472	13	17	17	A2	Cells. EBV-transformed lymphocytes (GTEx)	PrediXcan	0.999764	cells_ebv-transformed_lymphocytes	0.999981
2022	ENSG00000226416	MRPL23-AS1	0.569663	0.083712	0.568906	0.0294157	0.0626158	0.0226578	0.15488	18	27	27	A2	Cells. EBV-transformed lymphocytes (GTEx)	PrediXcan	0.999764	cells_ebv-transformed_lymphocytes	0.999981
2023	ENSG00000205269	TMEM170B	-0.569206	-0.151481	0.569216	0.0143013	0.0199213	0.19569	0.780307	32	37	37	A2	Cells. EBV-transformed lymphocytes (GTEx)	PrediXcan	0.999764	cells_ebv-transformed_lymphocytes	0.999981
2024	ENSG00000273203	AC006946.2	-0.569052	-0.0488714	0.569321	0.0955788	0.056326	0.0261773	0.174559	27	39	39	A2	Cells. EBV-transformed lymphocytes (GTEx)	PrediXcan	0.999764	cells_ebv-transformed_lymphocytes	0.999981
2025	ENSG00000134779	TPGS2	0.568203	0.0359871	0.569897	0.123959	0.363119	1.65231e-10	7.87799e-09	33	39	39	A2	Cells. EBV-transformed lymphocytes (GTEx)	PrediXcan	0.999764	cells_ebv-transformed_lymphocytes	0.999981
2026	ENSG00000133687	TMTC1	0.567361	0.037693	0.570469	0.155995	0.0138784	0.286769	0.955658	39	46	46	A2	Cells. EBV-transformed lymphocytes (GTEx)	PrediXcan	0.999764	cells_ebv-transformed_lymphocytes	0.999981
2027	ENSG00000107863	ARHGAP21	-0.566938	-0.0711492	0.570756	0.0520825	0.0296034	0.121152	0.574352	83	103	103	A2	Cells. EBV-transformed lymphocytes (GTEx)	PrediXcan	0.999764	cells_ebv-transformed_lymphocytes	0.999981
2028	ENSG00000100147	CCDC134	0.566821	0.0640696	0.570836	0.06699	0.0789243	0.00548726	0.0457557	32	49	49	A2	Cells. EBV-transformed lymphocytes (GTEx)	PrediXcan	0.999764	cells_ebv-transformed_lymphocytes	0.999981
2029	ENSG00000072609	CHFR	0.566713	0.100135	0.570909	0.0125021	0.0252541	0.120258	0.571538	2	4	4	A2	Cells. EBV-transformed lymphocytes (GTEx)	PrediXcan	0.999764	cells_ebv-transformed_lymphocytes	0.999981
2030	ENSG00000196981	WDR5B	-0.566634	-0.0340891	0.570963	0.0892616	0.115828	0.00132361	0.0130291	74	92	92	A2	Cells. EBV-transformed lymphocytes (GTEx)	PrediXcan	0.999764	cells_ebv-transformed_lymphocytes	0.999981
2031	ENSG00000112425	EPM2A	0.566474	0.0799983	0.571071	0.0471085	0.0125307	0.303695	0.980965	58	66	66	A2	Cells. EBV-transformed lymphocytes (GTEx)	PrediXcan	0.999764	cells_ebv-transformed_lymphocytes	0.999981
2032	ENSG00000196776	CD47	0.566196	0.0756416	0.571261	0.0246766	0.0834094	0.00545258	0.0455234	17	18	18	A2	Cells. EBV-transformed lymphocytes (GTEx)	PrediXcan	0.999764	cells_ebv-transformed_lymphocytes	0.999981
2033	ENSG00000149636	DSN1	-0.566002	-0.0549922	0.571392	0.0335188	0.137356	0.000466226	0.00520847	13	14	14	A2	Cells. EBV-transformed lymphocytes (GTEx)	PrediXcan	0.999764	cells_ebv-transformed_lymphocytes	0.999981
2034	ENSG00000272143	FGF14-AS2	-0.565844	-0.158029	0.5715	0.00622641	0.0324553	0.1074	0.525969	1	1	1	A2	Cells. EBV-transformed lymphocytes (GTEx)	PrediXcan	0.999764	cells_ebv-transformed_lymphocytes	0.999981
2035	ENSG00000175197	DDIT3	-0.565726	-0.109136	0.57158	0.0105675	0.0221906	0.179456	0.745175	7	9	9	A2	Cells. EBV-transformed lymphocytes (GTEx)	PrediXcan	0.999764	cells_ebv-transformed_lymphocytes	0.999981
2036	ENSG00000257093	KIAA1147	-0.565294	-0.0584674	0.571874	0.154656	0.240241	1.54324e-06	3.2292e-05	41	52	52	A2	Cells. EBV-transformed lymphocytes (GTEx)	PrediXcan	0.999764	cells_ebv-transformed_lymphocytes	0.999981
2037	ENSG00000067113	PLPP1	-0.565194	-0.0556087	0.571942	0.0571568	0.073559	0.009208	0.0719291	30	38	38	A2	Cells. EBV-transformed lymphocytes (GTEx)	PrediXcan	0.999764	cells_ebv-transformed_lymphocytes	0.999981
2038	ENSG00000011198	ABHD5	-0.565192	-0.0682186	0.571943	0.0404684	0.0251762	0.149682	0.665199	22	24	24	A2	Cells. EBV-transformed lymphocytes (GTEx)	PrediXcan	0.999764	cells_ebv-transformed_lymphocytes	0.999981
2039	ENSG00000196421	C20orf204	-0.564924	-0.0571322	0.572125	0.0477694	0.123121	0.00015948	0.00201616	26	34	34	A2	Cells. EBV-transformed lymphocytes (GTEx)	PrediXcan	0.999764	cells_ebv-transformed_lymphocytes	0.999981
2040	ENSG00000102931	ARL2BP	0.564774	0.196355	0.572228	0.00415184	0.0482599	0.0304785	0.197614	6	6	6	A2	Cells. EBV-transformed lymphocytes (GTEx)	PrediXcan	0.999764	cells_ebv-transformed_lymphocytes	0.999981
2041	ENSG00000220848	RPS18P9	-0.564613	-0.171627	0.572337	0.00637087	0.0267213	0.142691	0.64247	5	6	6	A2	Cells. EBV-transformed lymphocytes (GTEx)	PrediXcan	0.999764	cells_ebv-transformed_lymphocytes	0.999981
2042	ENSG00000163597	SNHG16	-0.564612	-0.052276	0.572338	0.126901	0.0329826	0.100827	0.504326	48	71	71	A2	Cells. EBV-transformed lymphocytes (GTEx)	PrediXcan	0.999764	cells_ebv-transformed_lymphocytes	0.999981
2043	ENSG00000205578	POM121B	0.564463	0.0578429	0.572439	0.160317	0.0916942	0.00408203	0.0353864	48	57	57	A2	Cells. EBV-transformed lymphocytes (GTEx)	PrediXcan	0.999764	cells_ebv-transformed_lymphocytes	0.999981
2044	ENSG00000181754	AMIGO1	0.563791	0.0241068	0.572897	0.159149	0.176832	2.46252e-05	0.000383601	60	70	70	A2	Cells. EBV-transformed lymphocytes (GTEx)	PrediXcan	0.999764	cells_ebv-transformed_lymphocytes	0.999981
2045	ENSG00000121440	PDZRN3	0.561836	0.037601	0.574228	0.191089	0.0791764	0.00741275	0.0595071	61	72	72	A2	Cells. EBV-transformed lymphocytes (GTEx)	PrediXcan	0.999764	cells_ebv-transformed_lymphocytes	0.999981
2046	ENSG00000162976	PQLC3	-0.561442	-0.0582123	0.574496	0.0772065	0.0642461	0.017138	0.122611	30	32	32	A2	Cells. EBV-transformed lymphocytes (GTEx)	PrediXcan	0.999764	cells_ebv-transformed_lymphocytes	0.999981
2047	ENSG00000136810	TXN	-0.561166	-0.0367776	0.574684	0.0692847	0.0296615	0.119169	0.567775	49	51	51	A2	Cells. EBV-transformed lymphocytes (GTEx)	PrediXcan	0.999764	cells_ebv-transformed_lymphocytes	0.999981
2048	ENSG00000173786	CNP	-0.561135	-0.103727	0.574706	0.0230898	0.012821	0.311032	0.987424	15	20	20	A2	Cells. EBV-transformed lymphocytes (GTEx)	PrediXcan	0.999764	cells_ebv-transformed_lymphocytes	0.999981
2049	ENSG00000128606	LRRC17	-0.560715	-0.0329953	0.574992	0.0995669	0.0222747	0.177731	0.741218	54	70	70	A2	Cells. EBV-transformed lymphocytes (GTEx)	PrediXcan	0.999764	cells_ebv-transformed_lymphocytes	0.999981
2050	ENSG00000258738	AL121603.2	-0.560573	-0.0533401	0.575088	0.0324016	0.174747	5.96308e-05	0.000835331	29	39	39	A2	Cells. EBV-transformed lymphocytes (GTEx)	PrediXcan	0.999764	cells_ebv-transformed_lymphocytes	0.999981
2051	ENSG00000106771	TMEM245	-0.560363	-0.0848813	0.575232	0.0138298	0.0114475	0.326449	1	16	20	20	A2	Cells. EBV-transformed lymphocytes (GTEx)	PrediXcan	0.999764	cells_ebv-transformed_lymphocytes	0.999981
2052	ENSG00000105287	PRKD2	-0.560339	-0.0338914	0.575248	0.170008	0.0572691	0.0298366	0.194397	58	69	69	A2	Cells. EBV-transformed lymphocytes (GTEx)	PrediXcan	0.999764	cells_ebv-transformed_lymphocytes	0.999981
2053	ENSG00000153391	INO80C	-0.559919	-0.105707	0.575535	0.0172366	0.0631457	0.0178588	0.127359	4	8	8	A2	Cells. EBV-transformed lymphocytes (GTEx)	PrediXcan	0.999764	cells_ebv-transformed_lymphocytes	0.999981
2054	ENSG00000038427	VCAN	0.559672	0.103366	0.575703	0.0316541	0.0885682	0.00547334	0.0456682	19	24	24	A2	Cells. EBV-transformed lymphocytes (GTEx)	PrediXcan	0.999764	cells_ebv-transformed_lymphocytes	0.999981
2055	ENSG00000104835	SARS2	0.559345	0.0254284	0.575926	0.204715	0.12975	0.000649124	0.00698292	179	224	224	A2	Cells. EBV-transformed lymphocytes (GTEx)	PrediXcan	0.999764	cells_ebv-transformed_lymphocytes	0.999981
2056	ENSG00000103415	HMOX2	-0.559339	-0.029412	0.575931	0.388106	0.182047	3.275e-05	0.0004896	99	127	127	A2	Cells. EBV-transformed lymphocytes (GTEx)	PrediXcan	0.999764	cells_ebv-transformed_lymphocytes	0.999981
2057	ENSG00000151689	INPP1	0.559314	0.0454506	0.575947	0.094767	0.0438208	0.0457595	0.276546	58	74	74	A2	Cells. EBV-transformed lymphocytes (GTEx)	PrediXcan	0.999764	cells_ebv-transformed_lymphocytes	0.999981
2058	ENSG00000272636	DOC2B	0.559198	0.0428869	0.576027	0.140846	0.0191822	0.209232	0.812874	25	34	34	A2	Cells. EBV-transformed lymphocytes (GTEx)	PrediXcan	0.999764	cells_ebv-transformed_lymphocytes	0.999981
2059	ENSG00000123643	SLC36A1	0.558272	0.089072	0.576658	0.0177882	0.129965	0.000549378	0.00599689	17	24	24	A2	Cells. EBV-transformed lymphocytes (GTEx)	PrediXcan	0.999764	cells_ebv-transformed_lymphocytes	0.999981
2060	ENSG00000170006	TMEM154	0.558208	0.104766	0.576703	0.0142192	0.0106123	0.355329	1	12	12	12	A2	Cells. EBV-transformed lymphocytes (GTEx)	PrediXcan	0.999764	cells_ebv-transformed_lymphocytes	0.999981
2061	ENSG00000110906	KCTD10	-0.558073	-0.0861688	0.576795	0.0165903	0.170755	6.87156e-05	0.000947679	12	13	13	A2	Cells. EBV-transformed lymphocytes (GTEx)	PrediXcan	0.999764	cells_ebv-transformed_lymphocytes	0.999981
2062	ENSG00000143756	FBXO28	-0.557933	-0.076194	0.57689	0.00962711	0.0711588	0.0100007	0.0772178	9	11	11	A2	Cells. EBV-transformed lymphocytes (GTEx)	PrediXcan	0.999764	cells_ebv-transformed_lymphocytes	0.999981
2063	ENSG00000188511	C22orf34	0.55747	0.0559605	0.577206	0.0437304	0.26429	1.95562e-07	4.98235e-06	9	17	17	A2	Cells. EBV-transformed lymphocytes (GTEx)	PrediXcan	0.999764	cells_ebv-transformed_lymphocytes	0.999981
2064	ENSG00000141384	TAF4B	-0.55731	-0.0351459	0.577316	0.0926758	0.14202	0.000102113	0.00134838	47	56	56	A2	Cells. EBV-transformed lymphocytes (GTEx)	PrediXcan	0.999764	cells_ebv-transformed_lymphocytes	0.999981
2065	ENSG00000152926	ZNF117	0.557219	0.0290647	0.577378	0.138	0.0622256	0.0219947	0.151044	162	197	197	A2	Cells. EBV-transformed lymphocytes (GTEx)	PrediXcan	0.999764	cells_ebv-transformed_lymphocytes	0.999981
2066	ENSG00000148824	MTG1	0.55691	0.0348714	0.577589	0.231849	0.48629	2.09994e-14	1.98824e-12	34	41	41	A2	Cells. EBV-transformed lymphocytes (GTEx)	PrediXcan	0.999764	cells_ebv-transformed_lymphocytes	0.999981
2067	ENSG00000085365	SCAMP1	0.556619	0.0291073	0.577788	0.164491	0.048856	0.0385585	0.241443	41	51	51	A2	Cells. EBV-transformed lymphocytes (GTEx)	PrediXcan	0.999764	cells_ebv-transformed_lymphocytes	0.999981
2068	ENSG00000111361	EIF2B1	-0.555983	-0.083108	0.578223	0.0227602	0.146071	0.000165483	0.00208414	7	10	10	A2	Cells. EBV-transformed lymphocytes (GTEx)	PrediXcan	0.999764	cells_ebv-transformed_lymphocytes	0.999981
2069	ENSG00000149922	TBX6	-0.555844	-0.0289107	0.578317	0.151101	0.16406	2.93749e-05	0.000447155	21	25	25	A2	Cells. EBV-transformed lymphocytes (GTEx)	PrediXcan	0.999764	cells_ebv-transformed_lymphocytes	0.999981
2070	ENSG00000023445	BIRC3	-0.554858	-0.0848766	0.578992	0.0118475	0.0101141	0.348748	1	38	56	56	A2	Cells. EBV-transformed lymphocytes (GTEx)	PrediXcan	0.999764	cells_ebv-transformed_lymphocytes	0.999981
2071	ENSG00000179144	GIMAP7	0.554412	0.112941	0.579297	0.00703264	0.0197026	0.204427	0.802832	11	15	15	A2	Cells. EBV-transformed lymphocytes (GTEx)	PrediXcan	0.999764	cells_ebv-transformed_lymphocytes	0.999981
2072	ENSG00000087085	ACHE	0.553651	0.0869781	0.579818	0.016425	0.107766	0.00183125	0.0173262	17	21	21	A2	Cells. EBV-transformed lymphocytes (GTEx)	PrediXcan	0.999764	cells_ebv-transformed_lymphocytes	0.999981
2073	ENSG00000137337	MDC1	-0.553522	-0.0803583	0.579906	0.0164844	0.0207106	0.195121	0.780071	19	29	29	A2	Cells. EBV-transformed lymphocytes (GTEx)	PrediXcan	0.999764	cells_ebv-transformed_lymphocytes	0.999981
2074	ENSG00000141232	TOB1	0.553496	0.121139	0.579924	0.015081	0.0190214	0.211785	0.817553	7	7	7	A2	Cells. EBV-transformed lymphocytes (GTEx)	PrediXcan	0.999764	cells_ebv-transformed_lymphocytes	0.999981
2075	ENSG00000112787	FBRSL1	-0.553391	-0.0414592	0.579996	0.13341	0.287678	3.5889e-08	1.08153e-06	27	34	34	A2	Cells. EBV-transformed lymphocytes (GTEx)	PrediXcan	0.999764	cells_ebv-transformed_lymphocytes	0.999981
2076	ENSG00000185875	THNSL1	-0.553228	-0.185933	0.580107	0.00309437	0.0207046	0.157471	0.690842	8	8	8	A2	Cells. EBV-transformed lymphocytes (GTEx)	PrediXcan	0.999764	cells_ebv-transformed_lymphocytes	0.999981
2077	ENSG00000074266	EED	-0.552924	-0.045843	0.580316	0.0609947	0.139465	0.000469516	0.00523891	36	40	40	A2	Cells. EBV-transformed lymphocytes (GTEx)	PrediXcan	0.999764	cells_ebv-transformed_lymphocytes	0.999981
2078	ENSG00000125772	GPCPD1	-0.552628	-0.0977994	0.580518	0.061108	0.0341996	0.0808773	0.429286	33	42	42	A2	Cells. EBV-transformed lymphocytes (GTEx)	PrediXcan	0.999764	cells_ebv-transformed_lymphocytes	0.999981
2079	ENSG00000123064	DDX54	0.552513	0.083948	0.580597	0.0602377	0.0156499	0.255794	0.902922	26	36	36	A2	Cells. EBV-transformed lymphocytes (GTEx)	PrediXcan	0.999764	cells_ebv-transformed_lymphocytes	0.999981
2080	ENSG00000179271	GADD45GIP1	-0.552174	-0.0816018	0.580829	0.0648513	0.030916	0.109775	0.535437	30	39	39	A2	Cells. EBV-transformed lymphocytes (GTEx)	PrediXcan	0.999764	cells_ebv-transformed_lymphocytes	0.999981
2081	ENSG00000175600	SUGCT	0.551921	0.0349906	0.581003	0.0829517	0.0106365	0.340886	1	72	81	81	A2	Cells. EBV-transformed lymphocytes (GTEx)	PrediXcan	0.999764	cells_ebv-transformed_lymphocytes	0.999981
2082	ENSG00000247627	MTND4P12	-0.551118	-0.731196	0.581553	0.000583541	0.0131303	0.297423	0.970936	4	5	5	A2	Cells. EBV-transformed lymphocytes (GTEx)	PrediXcan	0.999764	cells_ebv-transformed_lymphocytes	0.999981
2083	ENSG00000084754	HADHA	0.551049	0.52208	0.5816	0.000613698	0.0173165	0.217629	0.830813	1	1	1	A2	Cells. EBV-transformed lymphocytes (GTEx)	PrediXcan	0.999764	cells_ebv-transformed_lymphocytes	0.999981
2084	ENSG00000198677	TTC37	0.550313	0.0282634	0.582105	0.2156	0.369072	2.38099e-10	1.10369e-08	42	46	46	A2	Cells. EBV-transformed lymphocytes (GTEx)	PrediXcan	0.999764	cells_ebv-transformed_lymphocytes	0.999981
2085	ENSG00000112902	SEMA5A	-0.55026	-0.0915269	0.582141	0.0356854	0.0789392	0.00874605	0.0687631	9	9	9	A2	Cells. EBV-transformed lymphocytes (GTEx)	PrediXcan	0.999764	cells_ebv-transformed_lymphocytes	0.999981
2086	ENSG00000225733	FGD5-AS1	-0.550118	-0.032808	0.582239	0.139525	0.0428427	0.0536842	0.311873	57	73	73	A2	Cells. EBV-transformed lymphocytes (GTEx)	PrediXcan	0.999764	cells_ebv-transformed_lymphocytes	0.999981
2087	ENSG00000187118	CMC1	0.550049	0.0664426	0.582286	0.123924	0.262107	7.47864e-08	2.09308e-06	46	55	55	A2	Cells. EBV-transformed lymphocytes (GTEx)	PrediXcan	0.999764	cells_ebv-transformed_lymphocytes	0.999981
2088	ENSG00000135636	DYSF	0.550004	0.316779	0.582317	0.00224549	0.017464	0.20985	0.814154	7	11	11	A2	Cells. EBV-transformed lymphocytes (GTEx)	PrediXcan	0.999764	cells_ebv-transformed_lymphocytes	0.999981
2089	ENSG00000114956	DGUOK	0.549879	0.108777	0.582403	0.0111602	0.0826357	0.00590983	0.0486414	18	21	21	A2	Cells. EBV-transformed lymphocytes (GTEx)	PrediXcan	0.999764	cells_ebv-transformed_lymphocytes	0.999981
2090	ENSG00000197933	ZNF823	0.549855	0.0964861	0.582419	0.0369163	0.0671296	0.0169073	0.121025	18	19	19	A2	Cells. EBV-transformed lymphocytes (GTEx)	PrediXcan	0.999764	cells_ebv-transformed_lymphocytes	0.999981
2091	ENSG00000213713	PIGCP1	-0.549746	-0.120678	0.582493	0.0418376	0.159609	0.000112198	0.00146704	17	22	22	A2	Cells. EBV-transformed lymphocytes (GTEx)	PrediXcan	0.999764	cells_ebv-transformed_lymphocytes	0.999981
2092	ENSG00000206527	HACD2	-0.549648	-0.047268	0.582561	0.0262719	0.104165	0.00241818	0.0221115	64	83	83	A2	Cells. EBV-transformed lymphocytes (GTEx)	PrediXcan	0.999764	cells_ebv-transformed_lymphocytes	0.999981
2093	ENSG00000164978	NUDT2	-0.549429	-0.0233133	0.582711	0.260348	0.628616	9.06433e-24	4.17272e-21	55	72	72	A2	Cells. EBV-transformed lymphocytes (GTEx)	PrediXcan	0.999764	cells_ebv-transformed_lymphocytes	0.999981
2094	ENSG00000137460	FHDC1	-0.549129	-0.0527146	0.582917	0.0463522	0.0534755	0.0300581	0.195553	15	17	17	A2	Cells. EBV-transformed lymphocytes (GTEx)	PrediXcan	0.999764	cells_ebv-transformed_lymphocytes	0.999981
2095	ENSG00000142937	RPS8	0.54882	0.0197185	0.583129	0.218647	0.124527	0.000707523	0.00755635	66	72	72	A2	Cells. EBV-transformed lymphocytes (GTEx)	PrediXcan	0.999764	cells_ebv-transformed_lymphocytes	0.999981
2096	ENSG00000268218	AC137932.3	0.548796	0.165059	0.583145	0.0084309	0.0116795	0.327566	1	18	30	30	A2	Cells. EBV-transformed lymphocytes (GTEx)	PrediXcan	0.999764	cells_ebv-transformed_lymphocytes	0.999981
2097	ENSG00000198837	DENND4B	0.547862	0.485685	0.583787	0.000984135	0.011992	0.319518	0.995463	6	9	9	A2	Cells. EBV-transformed lymphocytes (GTEx)	PrediXcan	0.999764	cells_ebv-transformed_lymphocytes	0.999981
2098	ENSG00000141562	NARF	0.547804	0.0712823	0.583826	0.0468208	0.0530562	0.0149703	0.10909	14	20	20	A2	Cells. EBV-transformed lymphocytes (GTEx)	PrediXcan	0.999764	cells_ebv-transformed_lymphocytes	0.999981
2099	ENSG00000100439	ABHD4	0.547605	0.0373057	0.583963	0.165348	0.235256	1.73355e-06	3.57696e-05	85	114	114	A2	Cells. EBV-transformed lymphocytes (GTEx)	PrediXcan	0.999764	cells_ebv-transformed_lymphocytes	0.999981
2100	ENSG00000138400	MDH1B	0.547393	0.00510199	0.584109	0.15536	0.0527452	0.0271558	0.17947	67	75	75	A2	Cells. EBV-transformed lymphocytes (GTEx)	PrediXcan	0.999764	cells_ebv-transformed_lymphocytes	0.999981
2101	ENSG00000154447	SH3RF1	-0.546532	-3.75144	0.5847	1.6928e-05	0.0482548	0.0429434	0.262258	1	2	2	A2	Cells. EBV-transformed lymphocytes (GTEx)	PrediXcan	0.999764	cells_ebv-transformed_lymphocytes	0.999981
2102	ENSG00000070444	MNT	0.546411	0.0909533	0.584784	0.0242571	0.031021	0.110762	0.537901	26	32	32	A2	Cells. EBV-transformed lymphocytes (GTEx)	PrediXcan	0.999764	cells_ebv-transformed_lymphocytes	0.999981
2103	ENSG00000116198	CEP104	0.545603	0.0503225	0.585339	0.0588212	0.0643743	0.0161611	0.116622	73	93	93	A2	Cells. EBV-transformed lymphocytes (GTEx)	PrediXcan	0.999764	cells_ebv-transformed_lymphocytes	0.999981
2104	ENSG00000162105	SHANK2	0.545413	0.0313725	0.585469	0.136315	0.0723246	0.00815238	0.0648209	70	91	91	A2	Cells. EBV-transformed lymphocytes (GTEx)	PrediXcan	0.999764	cells_ebv-transformed_lymphocytes	0.999981
2105	ENSG00000260482	AC008870.1	0.545123	0.121206	0.585669	0.00333044	0.0117544	0.258751	0.907125	4	5	5	A2	Cells. EBV-transformed lymphocytes (GTEx)	PrediXcan	0.999764	cells_ebv-transformed_lymphocytes	0.999981
2106	ENSG00000127418	FGFRL1	-0.545077	-0.0669379	0.5857	0.0667574	0.136527	0.000427999	0.004834	34	46	46	A2	Cells. EBV-transformed lymphocytes (GTEx)	PrediXcan	0.999764	cells_ebv-transformed_lymphocytes	0.999981
2107	ENSG00000163629	PTPN13	-0.544962	-0.0447862	0.585779	0.0973152	0.099485	0.00342207	0.0301748	60	66	66	A2	Cells. EBV-transformed lymphocytes (GTEx)	PrediXcan	0.999764	cells_ebv-transformed_lymphocytes	0.999981
2108	ENSG00000033178	UBA6	-0.544275	-0.0333418	0.586252	0.0971413	0.53351	8.033e-17	1.16563e-14	76	93	93	A2	Cells. EBV-transformed lymphocytes (GTEx)	PrediXcan	0.999764	cells_ebv-transformed_lymphocytes	0.999981
2109	ENSG00000100031	GGT1	0.544135	0.0579293	0.586349	0.11782	0.0169827	0.186947	0.762292	55	75	75	A2	Cells. EBV-transformed lymphocytes (GTEx)	PrediXcan	0.999764	cells_ebv-transformed_lymphocytes	0.999981
2110	ENSG00000186446	ZNF501	0.544126	0.0758703	0.586355	0.0186912	0.0855932	0.00668555	0.0541579	7	10	10	A2	Cells. EBV-transformed lymphocytes (GTEx)	PrediXcan	0.999764	cells_ebv-transformed_lymphocytes	0.999981
2111	ENSG00000115808	STRN	-0.543875	-0.0220159	0.586527	0.189272	0.271306	1.39999e-07	3.68637e-06	36	47	47	A2	Cells. EBV-transformed lymphocytes (GTEx)	PrediXcan	0.999764	cells_ebv-transformed_lymphocytes	0.999981
2112	ENSG00000081277	PKP1	-0.54324	-0.0328554	0.586965	0.0307592	0.0236018	0.169645	0.72143	23	27	27	A2	Cells. EBV-transformed lymphocytes (GTEx)	PrediXcan	0.999764	cells_ebv-transformed_lymphocytes	0.999981
2113	ENSG00000154127	UBASH3B	0.541391	0.0269264	0.588238	0.0907114	0.0743913	0.0117991	0.0889932	42	52	52	A2	Cells. EBV-transformed lymphocytes (GTEx)	PrediXcan	0.999764	cells_ebv-transformed_lymphocytes	0.999981
2114	ENSG00000141380	SS18	0.541123	0.0632778	0.588423	0.0437589	0.0903908	0.0044613	0.0383012	19	27	27	A2	Cells. EBV-transformed lymphocytes (GTEx)	PrediXcan	0.999764	cells_ebv-transformed_lymphocytes	0.999981
2115	ENSG00000121310	ECHDC2	0.539267	0.224064	0.589703	0.00815669	0.070564	0.0125656	0.0936107	16	20	20	A2	Cells. EBV-transformed lymphocytes (GTEx)	PrediXcan	0.999764	cells_ebv-transformed_lymphocytes	0.999981
2116	ENSG00000260751	AC008870.2	0.538472	0.420684	0.590251	0.000922365	0.0158525	0.258014	0.906444	6	9	9	A2	Cells. EBV-transformed lymphocytes (GTEx)	PrediXcan	0.999764	cells_ebv-transformed_lymphocytes	0.999981
2117	ENSG00000205323	SARNP	-0.537572	-0.0462376	0.590873	0.0944666	0.0474885	0.041863	0.257307	35	65	65	A2	Cells. EBV-transformed lymphocytes (GTEx)	PrediXcan	0.999764	cells_ebv-transformed_lymphocytes	0.999981
2118	ENSG00000160602	NEK8	-0.53752	-0.05401	0.590908	0.0483823	0.0568914	0.0260744	0.174046	11	13	13	A2	Cells. EBV-transformed lymphocytes (GTEx)	PrediXcan	0.999764	cells_ebv-transformed_lymphocytes	0.999981
2119	ENSG00000257218	GATC	-0.537474	-0.0503219	0.59094	0.0387536	0.162071	8.85158e-05	0.00118643	27	29	29	A2	Cells. EBV-transformed lymphocytes (GTEx)	PrediXcan	0.999764	cells_ebv-transformed_lymphocytes	0.999981
2120	ENSG00000143093	STRIP1	0.537319	0.0154343	0.591047	0.362569	0.0622777	0.0105142	0.0808082	71	81	81	A2	Cells. EBV-transformed lymphocytes (GTEx)	PrediXcan	0.999764	cells_ebv-transformed_lymphocytes	0.999981
2121	ENSG00000181481	RNF135	-0.537265	-0.0945371	0.591084	0.0228027	0.0697143	0.0154565	0.112143	18	22	22	A2	Cells. EBV-transformed lymphocytes (GTEx)	PrediXcan	0.999764	cells_ebv-transformed_lymphocytes	0.999981
2122	ENSG00000169826	CSGALNACT2	-0.53701	-0.166742	0.591261	0.00575412	0.0169334	0.234695	0.864945	13	16	16	A2	Cells. EBV-transformed lymphocytes (GTEx)	PrediXcan	0.999764	cells_ebv-transformed_lymphocytes	0.999981
2123	ENSG00000160439	RDH13	0.536629	0.0698554	0.591524	0.0256347	0.1227	0.000979735	0.0100077	11	12	12	A2	Cells. EBV-transformed lymphocytes (GTEx)	PrediXcan	0.999764	cells_ebv-transformed_lymphocytes	0.999981
2124	ENSG00000106804	C5	-0.536187	-0.0528705	0.591829	0.00572326	0.0144379	0.280991	0.947392	10	12	12	A2	Cells. EBV-transformed lymphocytes (GTEx)	PrediXcan	0.999764	cells_ebv-transformed_lymphocytes	0.999981
2125	ENSG00000110092	CCND1	0.536158	0.0302179	0.591849	0.181679	0.209151	6.47556e-06	0.000114654	35	51	51	A2	Cells. EBV-transformed lymphocytes (GTEx)	PrediXcan	0.999764	cells_ebv-transformed_lymphocytes	0.999981
2126	ENSG00000127152	BCL11B	-0.535546	-0.085773	0.592273	0.022971	0.168865	7.94453e-05	0.00107978	6	7	7	A2	Cells. EBV-transformed lymphocytes (GTEx)	PrediXcan	0.999764	cells_ebv-transformed_lymphocytes	0.999981
2127	ENSG00000028310	BRD9	0.534722	0.059576	0.592842	0.0346967	0.137732	0.000529705	0.00582022	84	117	117	A2	Cells. EBV-transformed lymphocytes (GTEx)	PrediXcan	0.999764	cells_ebv-transformed_lymphocytes	0.999981
2128	ENSG00000183048	SLC25A10	0.534717	0.0399183	0.592846	0.0441947	0.0160082	0.253486	0.898923	22	30	30	A2	Cells. EBV-transformed lymphocytes (GTEx)	PrediXcan	0.999764	cells_ebv-transformed_lymphocytes	0.999981
2129	ENSG00000157578	LCA5L	0.53456	0.178291	0.592954	0.00317353	0.0412641	0.0610347	0.345699	16	23	23	A2	Cells. EBV-transformed lymphocytes (GTEx)	PrediXcan	0.999764	cells_ebv-transformed_lymphocytes	0.999981
2130	ENSG00000127054	INTS11	-0.534503	-0.0293851	0.592994	0.195338	0.125574	0.000779178	0.00817769	68	94	94	A2	Cells. EBV-transformed lymphocytes (GTEx)	PrediXcan	0.999764	cells_ebv-transformed_lymphocytes	0.999981
2131	ENSG00000095203	EPB41L4B	-0.533903	-0.0989183	0.593408	0.0436317	0.0128541	0.305101	0.981455	79	95	95	A2	Cells. EBV-transformed lymphocytes (GTEx)	PrediXcan	0.999764	cells_ebv-transformed_lymphocytes	0.999981
2132	ENSG00000134146	DPH6	0.533899	0.0303761	0.593411	0.276	0.173739	2.57093e-05	0.000398629	91	117	117	A2	Cells. EBV-transformed lymphocytes (GTEx)	PrediXcan	0.999764	cells_ebv-transformed_lymphocytes	0.999981
2133	ENSG00000165507	C10orf10	0.533866	0.029523	0.593434	0.0303564	0.010098	0.334796	1	40	48	48	A2	Cells. EBV-transformed lymphocytes (GTEx)	PrediXcan	0.999764	cells_ebv-transformed_lymphocytes	0.999981
2134	ENSG00000221923	ZNF880	0.533737	0.0544003	0.593524	0.010333	0.0152141	0.256894	0.903938	44	50	50	A2	Cells. EBV-transformed lymphocytes (GTEx)	PrediXcan	0.999764	cells_ebv-transformed_lymphocytes	0.999981
2135	ENSG00000220201	ZGLP1	-0.533564	-0.302329	0.593643	0.00443535	0.0121657	0.327804	1	10	11	11	A2	Cells. EBV-transformed lymphocytes (GTEx)	PrediXcan	0.999764	cells_ebv-transformed_lymphocytes	0.999981
2136	ENSG00000165948	IFI27L1	-0.53331	-0.0360924	0.593819	0.155399	0.439652	3.33452e-13	2.66562e-11	20	24	24	A2	Cells. EBV-transformed lymphocytes (GTEx)	PrediXcan	0.999764	cells_ebv-transformed_lymphocytes	0.999981
2137	ENSG00000180011	ZADH2	0.53328	0.051481	0.59384	0.0521595	0.116041	0.000454444	0.00510676	14	20	20	A2	Cells. EBV-transformed lymphocytes (GTEx)	PrediXcan	0.999764	cells_ebv-transformed_lymphocytes	0.999981
2138	ENSG00000244687	UBE2V1	0.53233	0.0517449	0.594498	0.125367	0.015682	0.242273	0.87855	33	40	40	A2	Cells. EBV-transformed lymphocytes (GTEx)	PrediXcan	0.999764	cells_ebv-transformed_lymphocytes	0.999981
2139	ENSG00000104765	BNIP3L	0.531899	0.17535	0.594796	0.00649214	0.0440749	0.0507484	0.298849	2	2	2	A2	Cells. EBV-transformed lymphocytes (GTEx)	PrediXcan	0.999764	cells_ebv-transformed_lymphocytes	0.999981
2140	ENSG00000197971	MBP	-0.530854	-0.0454319	0.59552	0.079395	0.0977843	0.00346389	0.0304831	38	51	51	A2	Cells. EBV-transformed lymphocytes (GTEx)	PrediXcan	0.999764	cells_ebv-transformed_lymphocytes	0.999981
2141	ENSG00000196284	SUPT3H	-0.530647	-0.0410573	0.595663	0.0641005	0.249599	2.76682e-07	6.80241e-06	35	43	43	A2	Cells. EBV-transformed lymphocytes (GTEx)	PrediXcan	0.999764	cells_ebv-transformed_lymphocytes	0.999981
2142	ENSG00000107521	HPS1	0.529766	0.0420279	0.596274	0.162649	0.165724	4.73912e-05	0.000683232	31	40	40	A2	Cells. EBV-transformed lymphocytes (GTEx)	PrediXcan	0.999764	cells_ebv-transformed_lymphocytes	0.999981
2143	ENSG00000233016	SNHG7	0.529756	0.102256	0.596281	0.0120454	0.0644322	0.0161194	0.116384	21	27	27	A2	Cells. EBV-transformed lymphocytes (GTEx)	PrediXcan	0.999764	cells_ebv-transformed_lymphocytes	0.999981
2144	ENSG00000263002	ZNF234	-0.529387	-0.126452	0.596537	0.0527253	0.018437	0.20867	0.811998	30	36	36	A2	Cells. EBV-transformed lymphocytes (GTEx)	PrediXcan	0.999764	cells_ebv-transformed_lymphocytes	0.999981
2145	ENSG00000196262	PPIA	0.52927	0.142201	0.596618	0.00326383	0.0233072	0.160048	0.698022	4	6	6	A2	Cells. EBV-transformed lymphocytes (GTEx)	PrediXcan	0.999764	cells_ebv-transformed_lymphocytes	0.999981
2146	ENSG00000154864	PIEZO2	-0.529249	-0.0580293	0.596633	0.0412325	0.231992	1.57346e-06	3.28214e-05	20	25	25	A2	Cells. EBV-transformed lymphocytes (GTEx)	PrediXcan	0.999764	cells_ebv-transformed_lymphocytes	0.999981
2147	ENSG00000163633	C4orf36	-0.529012	-0.724084	0.596797	0.000267988	0.03116	0.110701	0.537901	4	4	4	A2	Cells. EBV-transformed lymphocytes (GTEx)	PrediXcan	0.999764	cells_ebv-transformed_lymphocytes	0.999981
2148	ENSG00000169359	SLC33A1	0.528957	0.0725166	0.596835	0.0296115	0.0130255	0.290305	0.961189	29	35	35	A2	Cells. EBV-transformed lymphocytes (GTEx)	PrediXcan	0.999764	cells_ebv-transformed_lymphocytes	0.999981
2149	ENSG00000178381	ZFAND2A	0.528394	0.0578469	0.597226	0.0799569	0.116181	0.000532124	0.00584199	25	34	34	A2	Cells. EBV-transformed lymphocytes (GTEx)	PrediXcan	0.999764	cells_ebv-transformed_lymphocytes	0.999981
2150	ENSG00000177570	SAMD12	0.527838	0.100508	0.597612	0.0139617	0.0797853	0.00991514	0.0766901	27	36	36	A2	Cells. EBV-transformed lymphocytes (GTEx)	PrediXcan	0.999764	cells_ebv-transformed_lymphocytes	0.999981
2151	ENSG00000214338	SOGA3	0.527521	0.0743139	0.597832	0.0231568	0.0256732	0.151089	0.671003	32	38	38	A2	Cells. EBV-transformed lymphocytes (GTEx)	PrediXcan	0.999764	cells_ebv-transformed_lymphocytes	0.999981
2152	ENSG00000175832	ETV4	-0.527408	-0.0437203	0.59791	0.131368	0.146967	0.000259673	0.0031063	62	67	67	A2	Cells. EBV-transformed lymphocytes (GTEx)	PrediXcan	0.999764	cells_ebv-transformed_lymphocytes	0.999981
2153	ENSG00000152256	PDK1	0.527009	0.0246252	0.598187	0.0816135	0.0203018	0.193879	0.778127	19	24	24	A2	Cells. EBV-transformed lymphocytes (GTEx)	PrediXcan	0.999764	cells_ebv-transformed_lymphocytes	0.999981
2154	ENSG00000177679	SRRM3	-0.526836	-0.15455	0.598308	0.00793963	0.0166666	0.222164	0.840221	7	14	14	A2	Cells. EBV-transformed lymphocytes (GTEx)	PrediXcan	0.999764	cells_ebv-transformed_lymphocytes	0.999981
2155	ENSG00000145220	LYAR	0.526307	0.023852	0.598675	0.256868	0.160529	0.000152078	0.00193172	68	97	97	A2	Cells. EBV-transformed lymphocytes (GTEx)	PrediXcan	0.999764	cells_ebv-transformed_lymphocytes	0.999981
2156	ENSG00000148296	SURF6	0.525996	0.0760819	0.598891	0.0129451	0.0106106	0.320315	0.996289	7	10	10	A2	Cells. EBV-transformed lymphocytes (GTEx)	PrediXcan	0.999764	cells_ebv-transformed_lymphocytes	0.999981
2157	ENSG00000056972	TRAF3IP2	-0.525168	-0.0650372	0.599466	0.0203375	0.0178422	0.201683	0.795368	26	28	28	A2	Cells. EBV-transformed lymphocytes (GTEx)	PrediXcan	0.999764	cells_ebv-transformed_lymphocytes	0.999981
2158	ENSG00000189171	S100A13	-0.5251	-0.0504735	0.599514	0.0921475	0.408528	1.52485e-11	9.21118e-10	19	28	28	A2	Cells. EBV-transformed lymphocytes (GTEx)	PrediXcan	0.999764	cells_ebv-transformed_lymphocytes	0.999981
2159	ENSG00000136367	ZFHX2	0.524542	0.0682875	0.599901	0.0437597	0.0982299	0.00177405	0.0169047	47	58	58	A2	Cells. EBV-transformed lymphocytes (GTEx)	PrediXcan	0.999764	cells_ebv-transformed_lymphocytes	0.999981
2160	ENSG00000261770	AC006504.1	0.524234	0.021366	0.600116	0.217813	0.538537	5.74351e-18	1.03616e-15	75	96	96	A2	Cells. EBV-transformed lymphocytes (GTEx)	PrediXcan	0.999764	cells_ebv-transformed_lymphocytes	0.999981
2161	ENSG00000020922	MRE11	0.524046	0.0194989	0.600247	0.147813	0.347277	2.5261e-10	1.15491e-08	24	28	28	A2	Cells. EBV-transformed lymphocytes (GTEx)	PrediXcan	0.999764	cells_ebv-transformed_lymphocytes	0.999981
2162	ENSG00000167775	CD320	0.523962	0.153781	0.600305	0.0111893	0.0220128	0.16779	0.716222	6	8	8	A2	Cells. EBV-transformed lymphocytes (GTEx)	PrediXcan	0.999764	cells_ebv-transformed_lymphocytes	0.999981
2163	ENSG00000184441	AP001062.1	-0.522667	-0.0260536	0.601206	0.14534	0.31971	5.42821e-10	2.27485e-08	42	60	60	A2	Cells. EBV-transformed lymphocytes (GTEx)	PrediXcan	0.999764	cells_ebv-transformed_lymphocytes	0.999981
2164	ENSG00000165997	ARL5B	-0.522219	-0.0392723	0.601518	0.0603644	0.197483	1.41654e-06	2.99221e-05	26	35	35	A2	Cells. EBV-transformed lymphocytes (GTEx)	PrediXcan	0.999764	cells_ebv-transformed_lymphocytes	0.999981
2165	ENSG00000178202	KDELC2	0.522193	0.0405896	0.601536	0.198104	0.189881	2.18474e-05	0.000345982	46	53	53	A2	Cells. EBV-transformed lymphocytes (GTEx)	PrediXcan	0.999764	cells_ebv-transformed_lymphocytes	0.999981
2166	ENSG00000172315	TP53RK	-0.522091	-0.0414968	0.601607	0.0941256	0.0317126	0.0974964	0.49209	53	57	57	A2	Cells. EBV-transformed lymphocytes (GTEx)	PrediXcan	0.999764	cells_ebv-transformed_lymphocytes	0.999981
2167	ENSG00000215193	PEX26	0.521465	0.0970472	0.602043	0.0213489	0.0248017	0.158183	0.692955	24	26	26	A2	Cells. EBV-transformed lymphocytes (GTEx)	PrediXcan	0.999764	cells_ebv-transformed_lymphocytes	0.999981
2168	ENSG00000145365	TIFA	0.521042	0.0144893	0.602337	0.123729	0.389189	2.1063e-11	1.22791e-09	51	65	65	A2	Cells. EBV-transformed lymphocytes (GTEx)	PrediXcan	0.999764	cells_ebv-transformed_lymphocytes	0.999981
2169	ENSG00000226608	FTLP3	-0.519778	-0.0684506	0.603218	0.0394944	0.0644739	0.0142716	0.104857	19	24	24	A2	Cells. EBV-transformed lymphocytes (GTEx)	PrediXcan	0.999764	cells_ebv-transformed_lymphocytes	0.999981
2170	ENSG00000180229	HERC2P3	-0.519164	-0.387823	0.603646	0.0019745	0.106041	0.00233838	0.0215144	3	9	9	A2	Cells. EBV-transformed lymphocytes (GTEx)	PrediXcan	0.999764	cells_ebv-transformed_lymphocytes	0.999981
2171	ENSG00000101216	GMEB2	0.518528	0.0303957	0.60409	0.146294	0.0267063	0.120782	0.573009	77	109	109	A2	Cells. EBV-transformed lymphocytes (GTEx)	PrediXcan	0.999764	cells_ebv-transformed_lymphocytes	0.999981
2172	ENSG00000174227	PIGG	0.518413	0.100826	0.60417	0.0118677	0.0100174	0.349265	1	8	9	9	A2	Cells. EBV-transformed lymphocytes (GTEx)	PrediXcan	0.999764	cells_ebv-transformed_lymphocytes	0.999981
2173	ENSG00000186230	ZNF749	-0.517944	-0.0305416	0.604498	0.269991	0.197214	2.27486e-05	0.000357708	99	117	117	A2	Cells. EBV-transformed lymphocytes (GTEx)	PrediXcan	0.999764	cells_ebv-transformed_lymphocytes	0.999981
2174	ENSG00000169967	MAP3K2	-0.517732	-0.0446871	0.604645	0.0573466	0.147753	0.000244551	0.00294653	19	25	25	A2	Cells. EBV-transformed lymphocytes (GTEx)	PrediXcan	0.999764	cells_ebv-transformed_lymphocytes	0.999981
2175	ENSG00000102781	KATNAL1	0.516521	0.0658805	0.605491	0.0442203	0.0540825	0.0236297	0.160515	15	21	21	A2	Cells. EBV-transformed lymphocytes (GTEx)	PrediXcan	0.999764	cells_ebv-transformed_lymphocytes	0.999981
2176	ENSG00000167306	MYO5B	-0.514848	-0.0575951	0.606659	0.0451048	0.222992	1.75601e-06	3.61212e-05	27	39	39	A2	Cells. EBV-transformed lymphocytes (GTEx)	PrediXcan	0.999764	cells_ebv-transformed_lymphocytes	0.999981
2177	ENSG00000154803	FLCN	-0.51481	-0.034375	0.606686	0.12887	0.241925	1.03325e-06	2.25023e-05	28	34	34	A2	Cells. EBV-transformed lymphocytes (GTEx)	PrediXcan	0.999764	cells_ebv-transformed_lymphocytes	0.999981
2178	ENSG00000188921	HACD4	-0.514758	-0.0286954	0.606722	0.11008	0.0861387	0.00535202	0.044824	39	49	49	A2	Cells. EBV-transformed lymphocytes (GTEx)	PrediXcan	0.999764	cells_ebv-transformed_lymphocytes	0.999981
2179	ENSG00000233927	RPS28	0.514486	0.0530987	0.606912	0.0924438	0.110438	0.00174723	0.0166969	25	28	28	A2	Cells. EBV-transformed lymphocytes (GTEx)	PrediXcan	0.999764	cells_ebv-transformed_lymphocytes	0.999981
2180	ENSG00000124212	PTGIS	-0.514306	-0.0253442	0.607038	0.0796718	0.0337787	0.0936037	0.478961	37	44	44	A2	Cells. EBV-transformed lymphocytes (GTEx)	PrediXcan	0.999764	cells_ebv-transformed_lymphocytes	0.999981
2181	ENSG00000125740	FOSB	-0.51395	-0.0818071	0.607287	0.0491816	0.0104628	0.360089	1	37	42	42	A2	Cells. EBV-transformed lymphocytes (GTEx)	PrediXcan	0.999764	cells_ebv-transformed_lymphocytes	0.999981
2182	ENSG00000066379	ZNRD1	0.513821	0.0370001	0.607377	0.0459714	0.0735302	0.00660748	0.0536556	136	179	179	A2	Cells. EBV-transformed lymphocytes (GTEx)	PrediXcan	0.999764	cells_ebv-transformed_lymphocytes	0.999981
2183	ENSG00000115159	GPD2	0.513093	0.03825	0.607886	0.112932	0.0121403	0.320778	0.996831	62	87	87	A2	Cells. EBV-transformed lymphocytes (GTEx)	PrediXcan	0.999764	cells_ebv-transformed_lymphocytes	0.999981
2184	ENSG00000116199	FAM20B	-0.51192	-0.0564135	0.608707	0.0302922	0.252691	5.53166e-07	1.27543e-05	12	16	16	A2	Cells. EBV-transformed lymphocytes (GTEx)	PrediXcan	0.999764	cells_ebv-transformed_lymphocytes	0.999981
2185	ENSG00000100336	APOL4	0.511631	0.0225682	0.608909	0.213116	0.242993	1.29702e-06	2.7616e-05	58	72	72	A2	Cells. EBV-transformed lymphocytes (GTEx)	PrediXcan	0.999764	cells_ebv-transformed_lymphocytes	0.999981
2186	ENSG00000089154	GCN1	0.511337	0.0975359	0.609115	0.0214402	0.0143176	0.282389	0.948639	14	16	16	A2	Cells. EBV-transformed lymphocytes (GTEx)	PrediXcan	0.999764	cells_ebv-transformed_lymphocytes	0.999981
2187	ENSG00000110871	COQ5	-0.511025	-0.0530369	0.609333	0.0454724	0.282444	3.98984e-08	1.1916e-06	52	64	64	A2	Cells. EBV-transformed lymphocytes (GTEx)	PrediXcan	0.999764	cells_ebv-transformed_lymphocytes	0.999981
2188	ENSG00000178229	ZNF543	-0.510893	-0.0238601	0.609426	0.139779	0.226008	2.03044e-06	4.1008e-05	18	23	23	A2	Cells. EBV-transformed lymphocytes (GTEx)	PrediXcan	0.999764	cells_ebv-transformed_lymphocytes	0.999981
2189	ENSG00000140836	ZFHX3	0.510787	0.340557	0.6095	0.000630046	0.0176317	0.226666	0.849887	1	1	1	A2	Cells. EBV-transformed lymphocytes (GTEx)	PrediXcan	0.999764	cells_ebv-transformed_lymphocytes	0.999981
2190	ENSG00000253304	TMEM200B	-0.510644	-0.579877	0.6096	0.00128282	0.0146274	0.267402	0.924584	1	1	1	A2	Cells. EBV-transformed lymphocytes (GTEx)	PrediXcan	0.999764	cells_ebv-transformed_lymphocytes	0.999981
2191	ENSG00000198945	L3MBTL3	-0.510626	-0.0336558	0.609613	0.143933	0.0821056	0.00847426	0.0669021	100	130	130	A2	Cells. EBV-transformed lymphocytes (GTEx)	PrediXcan	0.999764	cells_ebv-transformed_lymphocytes	0.999981
2192	ENSG00000235505	AP002004.1	0.510516	0.0454035	0.60969	0.0534925	0.115437	0.00112243	0.0112665	81	101	101	A2	Cells. EBV-transformed lymphocytes (GTEx)	PrediXcan	0.999764	cells_ebv-transformed_lymphocytes	0.999981
2193	ENSG00000116062	MSH6	-0.510436	-0.0525754	0.609746	0.0564074	0.0382274	0.0740959	0.401453	47	53	53	A2	Cells. EBV-transformed lymphocytes (GTEx)	PrediXcan	0.999764	cells_ebv-transformed_lymphocytes	0.999981
2194	ENSG00000235863	B3GALT4	-0.510374	-0.112043	0.60979	0.0124032	0.0102278	0.357534	1	3	3	3	A2	Cells. EBV-transformed lymphocytes (GTEx)	PrediXcan	0.999764	cells_ebv-transformed_lymphocytes	0.999981
2195	ENSG00000143498	TAF1A	-0.510334	-0.0936061	0.609817	0.0213011	0.222764	5.16894e-06	9.45278e-05	8	10	10	A2	Cells. EBV-transformed lymphocytes (GTEx)	PrediXcan	0.999764	cells_ebv-transformed_lymphocytes	0.999981
2196	ENSG00000103671	TRIP4	0.510173	0.0482289	0.60993	0.0708165	0.103364	0.00138343	0.0135303	129	156	156	A2	Cells. EBV-transformed lymphocytes (GTEx)	PrediXcan	0.999764	cells_ebv-transformed_lymphocytes	0.999981
2197	ENSG00000144815	NXPE3	-0.509907	-0.0294721	0.610117	0.120358	0.155375	8.4211e-05	0.00113672	30	42	42	A2	Cells. EBV-transformed lymphocytes (GTEx)	PrediXcan	0.999764	cells_ebv-transformed_lymphocytes	0.999981
2198	ENSG00000166278	C2	0.509404	0.0901648	0.610469	0.0202429	0.153152	0.00013086	0.00168464	35	44	44	A2	Cells. EBV-transformed lymphocytes (GTEx)	PrediXcan	0.999764	cells_ebv-transformed_lymphocytes	0.999981
2199	ENSG00000243927	MRPS6	-0.508675	-0.0942578	0.61098	0.0117532	0.0218771	0.172462	0.727071	12	17	17	A2	Cells. EBV-transformed lymphocytes (GTEx)	PrediXcan	0.999764	cells_ebv-transformed_lymphocytes	0.999981
2200	ENSG00000123144	TRIR	0.508388	0.0438746	0.611181	0.0461331	0.0145558	0.269503	0.928189	22	29	29	A2	Cells. EBV-transformed lymphocytes (GTEx)	PrediXcan	0.999764	cells_ebv-transformed_lymphocytes	0.999981
2201	ENSG00000092964	DPYSL2	-0.507197	-0.0478454	0.612016	0.11056	0.0390239	0.0664562	0.369047	79	94	94	A2	Cells. EBV-transformed lymphocytes (GTEx)	PrediXcan	0.999764	cells_ebv-transformed_lymphocytes	0.999981
2202	ENSG00000128849	CGNL1	-0.50707	-0.159105	0.612105	0.00815783	0.0109984	0.341601	1	4	5	5	A2	Cells. EBV-transformed lymphocytes (GTEx)	PrediXcan	0.999764	cells_ebv-transformed_lymphocytes	0.999981
2203	ENSG00000134864	GGACT	0.506909	0.053243	0.612219	0.0647422	0.0114781	0.337572	1	27	34	34	A2	Cells. EBV-transformed lymphocytes (GTEx)	PrediXcan	0.999764	cells_ebv-transformed_lymphocytes	0.999981
2204	ENSG00000204161	C10orf128	0.506712	0.0698266	0.612357	0.0283645	0.0118743	0.32312	1	10	10	10	A2	Cells. EBV-transformed lymphocytes (GTEx)	PrediXcan	0.999764	cells_ebv-transformed_lymphocytes	0.999981
2205	ENSG00000037749	MFAP3	-0.506635	-0.0571166	0.612411	0.0377049	0.0259602	0.122808	0.580554	8	10	10	A2	Cells. EBV-transformed lymphocytes (GTEx)	PrediXcan	0.999764	cells_ebv-transformed_lymphocytes	0.999981
2206	ENSG00000119950	MXI1	-0.50619	-0.195026	0.612723	0.00364377	0.0148202	0.268112	0.926319	3	5	5	A2	Cells. EBV-transformed lymphocytes (GTEx)	PrediXcan	0.999764	cells_ebv-transformed_lymphocytes	0.999981
2207	ENSG00000164692	COL1A2	-0.505011	-0.101007	0.613551	0.0201793	0.0394408	0.0664229	0.369036	56	64	64	A2	Cells. EBV-transformed lymphocytes (GTEx)	PrediXcan	0.999764	cells_ebv-transformed_lymphocytes	0.999981
2208	ENSG00000100490	CDKL1	-0.504502	-0.0977179	0.613909	0.00762162	0.0185078	0.21121	0.816672	9	13	13	A2	Cells. EBV-transformed lymphocytes (GTEx)	PrediXcan	0.999764	cells_ebv-transformed_lymphocytes	0.999981
2209	ENSG00000160392	C19orf47	0.50316	0.144675	0.614852	0.00625313	0.0977538	0.00314719	0.0279913	3	7	7	A2	Cells. EBV-transformed lymphocytes (GTEx)	PrediXcan	0.999764	cells_ebv-transformed_lymphocytes	0.999981
2210	ENSG00000134825	TMEM258	0.50306	0.137498	0.614922	0.00886497	0.029607	0.120009	0.570759	13	16	16	A2	Cells. EBV-transformed lymphocytes (GTEx)	PrediXcan	0.999764	cells_ebv-transformed_lymphocytes	0.999981
2211	ENSG00000111817	DSE	0.503009	0.0555345	0.614958	0.0428361	0.136886	0.000329667	0.00385044	15	19	19	A2	Cells. EBV-transformed lymphocytes (GTEx)	PrediXcan	0.999764	cells_ebv-transformed_lymphocytes	0.999981
2212	ENSG00000054282	SDCCAG8	0.502774	0.0199989	0.615123	0.217929	0.291051	5.6423e-08	1.63041e-06	48	53	53	A2	Cells. EBV-transformed lymphocytes (GTEx)	PrediXcan	0.999764	cells_ebv-transformed_lymphocytes	0.999981
2213	ENSG00000176014	TUBB6	0.500746	0.0327434	0.61655	0.150435	0.386271	6.5196e-11	3.4132e-09	45	66	66	A2	Cells. EBV-transformed lymphocytes (GTEx)	PrediXcan	0.999764	cells_ebv-transformed_lymphocytes	0.999981
2214	ENSG00000172780	RAB43	0.500544	0.10622	0.616692	0.00928784	0.0746021	0.00883886	0.0693702	20	31	31	A2	Cells. EBV-transformed lymphocytes (GTEx)	PrediXcan	0.999764	cells_ebv-transformed_lymphocytes	0.999981
2215	ENSG00000085999	RAD54L	-0.500374	-0.0523067	0.616812	0.0243679	0.0283847	0.125785	0.59003	18	21	21	A2	Cells. EBV-transformed lymphocytes (GTEx)	PrediXcan	0.999764	cells_ebv-transformed_lymphocytes	0.999981
2216	ENSG00000244405	ETV5	-0.500249	-0.208246	0.6169	0.00452444	0.0134642	0.301571	0.977104	1	1	1	A2	Cells. EBV-transformed lymphocytes (GTEx)	PrediXcan	0.999764	cells_ebv-transformed_lymphocytes	0.999981
2217	ENSG00000167642	SPINT2	-0.499322	-0.0214337	0.617552	0.17269	0.329654	3.4151e-09	1.2389e-07	16	17	17	A2	Cells. EBV-transformed lymphocytes (GTEx)	PrediXcan	0.999764	cells_ebv-transformed_lymphocytes	0.999981
2218	ENSG00000103148	NPRL3	-0.499305	-0.0590953	0.617565	0.0772438	0.231642	1.62984e-06	3.37864e-05	23	38	38	A2	Cells. EBV-transformed lymphocytes (GTEx)	PrediXcan	0.999764	cells_ebv-transformed_lymphocytes	0.999981
2219	ENSG00000125637	PSD4	0.499113	0.0424712	0.6177	0.0935888	0.379166	5.97374e-12	3.90929e-10	18	22	22	A2	Cells. EBV-transformed lymphocytes (GTEx)	PrediXcan	0.999764	cells_ebv-transformed_lymphocytes	0.999981
2220	ENSG00000257594	GALNT4	-0.498645	-0.111175	0.618029	0.0135002	0.0569059	0.0280435	0.184515	4	5	5	A2	Cells. EBV-transformed lymphocytes (GTEx)	PrediXcan	0.999764	cells_ebv-transformed_lymphocytes	0.999981
2221	ENSG00000160223	ICOSLG	-0.498483	-0.0708988	0.618144	0.00541241	0.314548	1.66039e-08	5.40639e-07	5	10	10	A2	Cells. EBV-transformed lymphocytes (GTEx)	PrediXcan	0.999764	cells_ebv-transformed_lymphocytes	0.999981
2222	ENSG00000273329	AC078846.1	-0.49808	-0.0704618	0.618428	0.0290201	0.2015	5.35002e-06	9.75721e-05	19	27	27	A2	Cells. EBV-transformed lymphocytes (GTEx)	PrediXcan	0.999764	cells_ebv-transformed_lymphocytes	0.999981
2223	ENSG00000205659	LIN52	0.498025	0.0388581	0.618467	0.122261	0.103071	0.00241014	0.022053	108	138	138	A2	Cells. EBV-transformed lymphocytes (GTEx)	PrediXcan	0.999764	cells_ebv-transformed_lymphocytes	0.999981
2224	ENSG00000163947	ARHGEF3	0.497856	0.290816	0.618586	0.00236471	0.010995	0.345988	1	2	2	2	A2	Cells. EBV-transformed lymphocytes (GTEx)	PrediXcan	0.999764	cells_ebv-transformed_lymphocytes	0.999981
2225	ENSG00000166140	ZFYVE19	0.497443	0.0177892	0.618877	0.202255	0.394084	3.28021e-11	1.83995e-09	102	130	130	A2	Cells. EBV-transformed lymphocytes (GTEx)	PrediXcan	0.999764	cells_ebv-transformed_lymphocytes	0.999981
2226	ENSG00000111215	PRR4	0.497278	0.0651741	0.618993	0.0185114	0.220068	5.41199e-06	9.84332e-05	19	21	21	A2	Cells. EBV-transformed lymphocytes (GTEx)	PrediXcan	0.999764	cells_ebv-transformed_lymphocytes	0.999981
2227	ENSG00000173457	PPP1R14B	-0.496321	-0.119645	0.619668	0.0182303	0.115988	0.00148647	0.0144009	7	13	13	A2	Cells. EBV-transformed lymphocytes (GTEx)	PrediXcan	0.999764	cells_ebv-transformed_lymphocytes	0.999981
2228	ENSG00000100197	CYP2D6	0.496082	0.101865	0.619837	0.0114562	0.209669	6.6919e-06	0.000118139	39	53	53	A2	Cells. EBV-transformed lymphocytes (GTEx)	PrediXcan	0.999764	cells_ebv-transformed_lymphocytes	0.999981
2229	ENSG00000134575	ACP2	0.495938	0.0810515	0.619938	0.0162999	0.0234879	0.164421	0.708069	24	33	33	A2	Cells. EBV-transformed lymphocytes (GTEx)	PrediXcan	0.999764	cells_ebv-transformed_lymphocytes	0.999981
2230	ENSG00000120868	APAF1	-0.49566	-0.0436875	0.620135	0.161487	0.0127972	0.30138	0.977033	73	85	85	A2	Cells. EBV-transformed lymphocytes (GTEx)	PrediXcan	0.999764	cells_ebv-transformed_lymphocytes	0.999981
2231	ENSG00000005486	RHBDD2	-0.494881	-0.665032	0.620684	0.00042514	0.0862353	0.00558295	0.0464376	2	3	3	A2	Cells. EBV-transformed lymphocytes (GTEx)	PrediXcan	0.999764	cells_ebv-transformed_lymphocytes	0.999981
2232	ENSG00000156502	SUPV3L1	-0.494861	-0.0628497	0.620698	0.0581146	0.0158421	0.192948	0.775625	25	29	29	A2	Cells. EBV-transformed lymphocytes (GTEx)	PrediXcan	0.999764	cells_ebv-transformed_lymphocytes	0.999981
2233	ENSG00000214106	PAXIP1-AS2	0.49441	0.0286555	0.621017	0.109857	0.10706	0.0015901	0.015338	32	36	36	A2	Cells. EBV-transformed lymphocytes (GTEx)	PrediXcan	0.999764	cells_ebv-transformed_lymphocytes	0.999981
2234	ENSG00000010270	STARD3NL	0.494409	0.680478	0.621018	0.000604902	0.0234286	0.162352	0.704391	2	2	2	A2	Cells. EBV-transformed lymphocytes (GTEx)	PrediXcan	0.999764	cells_ebv-transformed_lymphocytes	0.999981
2235	ENSG00000013288	MAN2B2	0.493936	0.032827	0.621352	0.151335	0.177231	4.40666e-05	0.000640838	50	57	57	A2	Cells. EBV-transformed lymphocytes (GTEx)	PrediXcan	0.999764	cells_ebv-transformed_lymphocytes	0.999981
2236	ENSG00000126215	XRCC3	0.493927	0.0465669	0.621358	0.0478469	0.103391	0.00286257	0.0257169	46	62	62	A2	Cells. EBV-transformed lymphocytes (GTEx)	PrediXcan	0.999764	cells_ebv-transformed_lymphocytes	0.999981
2237	ENSG00000135747	ZNF670-ZNF695	-0.49391	-0.0522895	0.62137	0.0858101	0.0574868	0.0306446	0.198402	46	60	60	A2	Cells. EBV-transformed lymphocytes (GTEx)	PrediXcan	0.999764	cells_ebv-transformed_lymphocytes	0.999981
2238	ENSG00000135842	FAM129A	0.492852	0.110322	0.622117	0.0123503	0.0155766	0.253527	0.898923	17	20	20	A2	Cells. EBV-transformed lymphocytes (GTEx)	PrediXcan	0.999764	cells_ebv-transformed_lymphocytes	0.999981
2239	ENSG00000128563	PRKRIP1	0.492275	0.0644	0.622525	0.0233798	0.0275504	0.12839	0.598467	30	36	36	A2	Cells. EBV-transformed lymphocytes (GTEx)	PrediXcan	0.999764	cells_ebv-transformed_lymphocytes	0.999981
2240	ENSG00000103260	METRN	-0.491886	-0.262018	0.6228	0.00402741	0.0108416	0.341185	1	1	1	1	A2	Cells. EBV-transformed lymphocytes (GTEx)	PrediXcan	0.999764	cells_ebv-transformed_lymphocytes	0.999981
2241	ENSG00000092820	EZR	0.491792	0.0536723	0.622866	0.0602989	0.0119428	0.33007	1	33	37	37	A2	Cells. EBV-transformed lymphocytes (GTEx)	PrediXcan	0.999764	cells_ebv-transformed_lymphocytes	0.999981
2242	ENSG00000119681	LTBP2	0.491332	0.0863149	0.623192	0.0145469	0.0888348	0.00515372	0.0433536	2	4	4	A2	Cells. EBV-transformed lymphocytes (GTEx)	PrediXcan	0.999764	cells_ebv-transformed_lymphocytes	0.999981
2243	ENSG00000141736	ERBB2	-0.491117	-0.0253661	0.623344	0.0809847	0.0644003	0.0193479	0.136016	21	25	25	A2	Cells. EBV-transformed lymphocytes (GTEx)	PrediXcan	0.999764	cells_ebv-transformed_lymphocytes	0.999981
2244	ENSG00000215424	MCM3AP-AS1	0.491044	0.0458205	0.623395	0.193086	0.0431622	0.0483809	0.288867	59	71	71	A2	Cells. EBV-transformed lymphocytes (GTEx)	PrediXcan	0.999764	cells_ebv-transformed_lymphocytes	0.999981
2245	ENSG00000217128	FNIP1	-0.49033	-0.0792479	0.6239	0.0144281	0.0208249	0.178533	0.742959	35	43	43	A2	Cells. EBV-transformed lymphocytes (GTEx)	PrediXcan	0.999764	cells_ebv-transformed_lymphocytes	0.999981
2246	ENSG00000176155	CCDC57	0.490189	0.527167	0.624	0.000722704	0.0145093	0.275947	0.937738	1	1	1	A2	Cells. EBV-transformed lymphocytes (GTEx)	PrediXcan	0.999764	cells_ebv-transformed_lymphocytes	0.999981
2247	ENSG00000206077	ZDHHC11B	-0.490075	-0.0290157	0.624081	0.110354	0.317897	1.30757e-08	4.37495e-07	44	66	66	A2	Cells. EBV-transformed lymphocytes (GTEx)	PrediXcan	0.999764	cells_ebv-transformed_lymphocytes	0.999981
2248	ENSG00000137338	PGBD1	0.489854	0.0637052	0.624237	0.0308003	0.0562991	0.0289416	0.189583	19	20	20	A2	Cells. EBV-transformed lymphocytes (GTEx)	PrediXcan	0.999764	cells_ebv-transformed_lymphocytes	0.999981
2249	ENSG00000148843	PDCD11	-0.489631	-0.0697648	0.624395	0.0483306	0.0595819	0.0212706	0.147436	22	23	23	A2	Cells. EBV-transformed lymphocytes (GTEx)	PrediXcan	0.999764	cells_ebv-transformed_lymphocytes	0.999981
2250	ENSG00000009335	UBE3C	-0.489486	-0.11388	0.624498	0.0120128	0.0458368	0.0481331	0.287893	10	12	12	A2	Cells. EBV-transformed lymphocytes (GTEx)	PrediXcan	0.999764	cells_ebv-transformed_lymphocytes	0.999981
2251	ENSG00000145241	CENPC	0.489467	0.0910129	0.624511	0.0827376	0.133273	0.000506341	0.00559111	204	274	274	A2	Cells. EBV-transformed lymphocytes (GTEx)	PrediXcan	0.999764	cells_ebv-transformed_lymphocytes	0.999981
2252	ENSG00000008128	CDK11A	-0.488776	-0.271964	0.625	0.003397	0.042875	0.0460302	0.277679	1	1	1	A2	Cells. EBV-transformed lymphocytes (GTEx)	PrediXcan	0.999764	cells_ebv-transformed_lymphocytes	0.999981
2253	ENSG00000087263	OGFOD1	0.488721	0.0486545	0.625039	0.111303	0.290264	8.74085e-08	2.40557e-06	35	46	46	A2	Cells. EBV-transformed lymphocytes (GTEx)	PrediXcan	0.999764	cells_ebv-transformed_lymphocytes	0.999981
2254	ENSG00000181472	ZBTB2	-0.488541	-0.0746084	0.625167	0.0273862	0.0296619	0.118912	0.566955	17	23	23	A2	Cells. EBV-transformed lymphocytes (GTEx)	PrediXcan	0.999764	cells_ebv-transformed_lymphocytes	0.999981
2255	ENSG00000112941	PAPD7	0.488093	0.0515263	0.625484	0.0496393	0.205109	8.19958e-06	0.000141793	14	15	15	A2	Cells. EBV-transformed lymphocytes (GTEx)	PrediXcan	0.999764	cells_ebv-transformed_lymphocytes	0.999981
2256	ENSG00000255150	EID3	-0.488015	-0.099146	0.625539	0.0162393	0.0713433	0.00943834	0.0733849	11	13	13	A2	Cells. EBV-transformed lymphocytes (GTEx)	PrediXcan	0.999764	cells_ebv-transformed_lymphocytes	0.999981
2257	ENSG00000101052	IFT52	0.487465	0.062088	0.625929	0.0217257	0.0360571	0.0772533	0.414023	49	57	57	A2	Cells. EBV-transformed lymphocytes (GTEx)	PrediXcan	0.999764	cells_ebv-transformed_lymphocytes	0.999981
2258	ENSG00000120053	GOT1	-0.487322	-0.22006	0.62603	0.00328879	0.0134663	0.299952	0.973823	9	14	14	A2	Cells. EBV-transformed lymphocytes (GTEx)	PrediXcan	0.999764	cells_ebv-transformed_lymphocytes	0.999981
2259	ENSG00000013523	ANGEL1	-0.487301	-0.039412	0.626045	0.152987	0.157386	0.000122623	0.00158821	50	57	57	A2	Cells. EBV-transformed lymphocytes (GTEx)	PrediXcan	0.999764	cells_ebv-transformed_lymphocytes	0.999981
2260	ENSG00000135845	PIGC	0.486785	0.0764298	0.62641	0.0333523	0.0127473	0.305243	0.981455	17	20	20	A2	Cells. EBV-transformed lymphocytes (GTEx)	PrediXcan	0.999764	cells_ebv-transformed_lymphocytes	0.999981
2261	ENSG00000172007	RAB33B	0.486736	0.121366	0.626445	0.0148824	0.0132012	0.25388	0.899313	32	37	37	A2	Cells. EBV-transformed lymphocytes (GTEx)	PrediXcan	0.999764	cells_ebv-transformed_lymphocytes	0.999981
2262	ENSG00000169403	PTAFR	-0.486659	-1.17305	0.6265	0.000158292	0.0101283	0.356457	1	1	1	1	A2	Cells. EBV-transformed lymphocytes (GTEx)	PrediXcan	0.999764	cells_ebv-transformed_lymphocytes	0.999981
2263	ENSG00000259943	AL050341.2	0.485741	0.115819	0.627151	0.00797534	0.173576	6.38688e-05	0.000885408	14	21	21	A2	Cells. EBV-transformed lymphocytes (GTEx)	PrediXcan	0.999764	cells_ebv-transformed_lymphocytes	0.999981
2264	ENSG00000128641	MYO1B	-0.484268	-0.067498	0.628195	0.036856	0.0174131	0.192891	0.775625	11	11	11	A2	Cells. EBV-transformed lymphocytes (GTEx)	PrediXcan	0.999764	cells_ebv-transformed_lymphocytes	0.999981
2265	ENSG00000092036	HAUS4	-0.483754	-0.0641222	0.62856	0.0483896	0.0395891	0.0676473	0.373333	28	32	32	A2	Cells. EBV-transformed lymphocytes (GTEx)	PrediXcan	0.999764	cells_ebv-transformed_lymphocytes	0.999981
2266	ENSG00000134086	VHL	0.483422	0.0533244	0.628796	0.0470153	0.0590677	0.0196509	0.137711	14	16	16	A2	Cells. EBV-transformed lymphocytes (GTEx)	PrediXcan	0.999764	cells_ebv-transformed_lymphocytes	0.999981
2267	ENSG00000226328	NUP50-AS1	-0.483292	-0.127207	0.628889	0.0143021	0.0401073	0.0530668	0.309505	10	14	14	A2	Cells. EBV-transformed lymphocytes (GTEx)	PrediXcan	0.999764	cells_ebv-transformed_lymphocytes	0.999981
2268	ENSG00000157106	SMG1	0.483134	0.021335	0.629001	0.097167	0.0106021	0.338799	1	95	120	120	A2	Cells. EBV-transformed lymphocytes (GTEx)	PrediXcan	0.999764	cells_ebv-transformed_lymphocytes	0.999981
2269	ENSG00000069998	HDHD5	-0.48266	-0.0112921	0.629337	0.166724	0.262705	9.44025e-09	3.23978e-07	27	29	29	A2	Cells. EBV-transformed lymphocytes (GTEx)	PrediXcan	0.999764	cells_ebv-transformed_lymphocytes	0.999981
2270	ENSG00000161958	FGF11	-0.482644	-0.00689794	0.629348	0.202651	0.0305738	0.10076	0.504326	67	80	80	A2	Cells. EBV-transformed lymphocytes (GTEx)	PrediXcan	0.999764	cells_ebv-transformed_lymphocytes	0.999981
2271	ENSG00000140859	KIFC3	-0.482503	-0.0906597	0.629449	0.019437	0.0686344	0.0144923	0.106187	16	16	16	A2	Cells. EBV-transformed lymphocytes (GTEx)	PrediXcan	0.999764	cells_ebv-transformed_lymphocytes	0.999981
2272	ENSG00000073331	ALPK1	0.482324	0.0581753	0.629576	0.0235447	0.0233612	0.145405	0.650741	27	32	32	A2	Cells. EBV-transformed lymphocytes (GTEx)	PrediXcan	0.999764	cells_ebv-transformed_lymphocytes	0.999981
2273	ENSG00000076924	XAB2	-0.48216	-0.0370274	0.629692	0.0664891	0.186415	2.22165e-05	0.00035058	34	45	45	A2	Cells. EBV-transformed lymphocytes (GTEx)	PrediXcan	0.999764	cells_ebv-transformed_lymphocytes	0.999981
2274	ENSG00000006210	CX3CL1	0.482149	1.80743	0.6297	5.41909e-05	0.0112846	0.331705	1	1	2	2	A2	Cells. EBV-transformed lymphocytes (GTEx)	PrediXcan	0.999764	cells_ebv-transformed_lymphocytes	0.999981
2275	ENSG00000263004	AC007114.1	0.481813	0.0384712	0.629939	0.10652	0.111172	0.001761	0.0167924	38	46	46	A2	Cells. EBV-transformed lymphocytes (GTEx)	PrediXcan	0.999764	cells_ebv-transformed_lymphocytes	0.999981
2276	ENSG00000130758	MAP3K10	0.481771	0.0658632	0.629969	0.0310399	0.0974006	0.00251801	0.0229144	15	17	17	A2	Cells. EBV-transformed lymphocytes (GTEx)	PrediXcan	0.999764	cells_ebv-transformed_lymphocytes	0.999981
2277	ENSG00000198517	MAFK	0.480446	0.0446401	0.63091	0.0885952	0.0130686	0.266593	0.922981	40	50	50	A2	Cells. EBV-transformed lymphocytes (GTEx)	PrediXcan	0.999764	cells_ebv-transformed_lymphocytes	0.999981
2278	ENSG00000162819	BROX	-0.479792	-0.0500741	0.631375	0.0576503	0.328919	5.81918e-09	2.06936e-07	23	30	30	A2	Cells. EBV-transformed lymphocytes (GTEx)	PrediXcan	0.999764	cells_ebv-transformed_lymphocytes	0.999981
2279	ENSG00000173692	PSMD1	0.479609	0.0807507	0.631505	0.0379165	0.0321577	0.10181	0.507529	18	20	20	A2	Cells. EBV-transformed lymphocytes (GTEx)	PrediXcan	0.999764	cells_ebv-transformed_lymphocytes	0.999981
2280	ENSG00000158711	ELK4	0.478847	0.798466	0.632048	0.000174066	0.029418	0.116256	0.557878	2	2	2	A2	Cells. EBV-transformed lymphocytes (GTEx)	PrediXcan	0.999764	cells_ebv-transformed_lymphocytes	0.999981
2281	ENSG00000166275	BORCS7	-0.478846	-0.0142535	0.632048	0.0817001	0.187449	3.30284e-05	0.000493209	34	39	39	A2	Cells. EBV-transformed lymphocytes (GTEx)	PrediXcan	0.999764	cells_ebv-transformed_lymphocytes	0.999981
2282	ENSG00000132591	ERAL1	-0.47876	-0.0611183	0.632109	0.0539182	0.0329062	0.110616	0.537901	57	61	61	A2	Cells. EBV-transformed lymphocytes (GTEx)	PrediXcan	0.999764	cells_ebv-transformed_lymphocytes	0.999981
2283	ENSG00000263753	LINC00667	-0.4783	-0.0256374	0.632437	0.205112	0.37177	1.49238e-10	7.379e-09	78	95	95	A2	Cells. EBV-transformed lymphocytes (GTEx)	PrediXcan	0.999764	cells_ebv-transformed_lymphocytes	0.999981
2284	ENSG00000255112	CHMP1B	-0.477652	-0.0549668	0.632898	0.0518304	0.0131753	0.305618	0.981884	31	39	39	A2	Cells. EBV-transformed lymphocytes (GTEx)	PrediXcan	0.999764	cells_ebv-transformed_lymphocytes	0.999981
2285	ENSG00000228716	DHFR	0.477187	0.0218566	0.633229	0.202785	0.502375	3.0076e-16	3.97539e-14	87	99	99	A2	Cells. EBV-transformed lymphocytes (GTEx)	PrediXcan	0.999764	cells_ebv-transformed_lymphocytes	0.999981
2286	ENSG00000146833	TRIM4	-0.476596	-0.0211241	0.63365	0.239372	0.6183	1.09889e-21	3.96491e-19	43	56	56	A2	Cells. EBV-transformed lymphocytes (GTEx)	PrediXcan	0.999764	cells_ebv-transformed_lymphocytes	0.999981
2287	ENSG00000271122	AC018647.2	-0.476514	-0.0879833	0.633708	0.0199565	0.0672144	0.0159412	0.115346	16	19	19	A2	Cells. EBV-transformed lymphocytes (GTEx)	PrediXcan	0.999764	cells_ebv-transformed_lymphocytes	0.999981
2288	ENSG00000047188	YTHDC2	-0.476331	-0.0687114	0.633838	0.0361552	0.0186397	0.190656	0.771321	42	52	52	A2	Cells. EBV-transformed lymphocytes (GTEx)	PrediXcan	0.999764	cells_ebv-transformed_lymphocytes	0.999981
2289	ENSG00000163807	KIAA1143	0.476188	0.0126557	0.633941	0.494871	0.0165659	0.248091	0.888894	257	296	296	A2	Cells. EBV-transformed lymphocytes (GTEx)	PrediXcan	0.999764	cells_ebv-transformed_lymphocytes	0.999981
2290	ENSG00000145476	CYP4V2	0.475763	0.0197135	0.634243	0.405464	0.483867	2.60693e-15	2.82947e-13	95	117	117	A2	Cells. EBV-transformed lymphocytes (GTEx)	PrediXcan	0.999764	cells_ebv-transformed_lymphocytes	0.999981
2291	ENSG00000215012	RTL10	-0.475533	-0.071109	0.634407	0.0276439	0.0527964	0.0359018	0.227151	6	6	6	A2	Cells. EBV-transformed lymphocytes (GTEx)	PrediXcan	0.999764	cells_ebv-transformed_lymphocytes	0.999981
2292	ENSG00000159200	RCAN1	0.475392	0.0929671	0.634508	0.0246166	0.0877206	0.00601079	0.0492597	13	20	20	A2	Cells. EBV-transformed lymphocytes (GTEx)	PrediXcan	0.999764	cells_ebv-transformed_lymphocytes	0.999981
2293	ENSG00000124507	PACSIN1	0.475017	0.0877416	0.634775	0.0112961	0.0234034	0.162656	0.704562	12	14	14	A2	Cells. EBV-transformed lymphocytes (GTEx)	PrediXcan	0.999764	cells_ebv-transformed_lymphocytes	0.999981
2294	ENSG00000155792	DEPTOR	-0.474815	-0.0770038	0.634919	0.0239064	0.0125789	0.28468	0.953344	8	9	9	A2	Cells. EBV-transformed lymphocytes (GTEx)	PrediXcan	0.999764	cells_ebv-transformed_lymphocytes	0.999981
2295	ENSG00000125730	C3	-0.47461	-0.211218	0.635065	0.00222251	0.0391892	0.070074	0.384342	2	3	3	A2	Cells. EBV-transformed lymphocytes (GTEx)	PrediXcan	0.999764	cells_ebv-transformed_lymphocytes	0.999981
2296	ENSG00000112078	KCTD20	0.473879	0.0485738	0.635586	0.0248027	0.0286928	0.129453	0.600283	11	16	16	A2	Cells. EBV-transformed lymphocytes (GTEx)	PrediXcan	0.999764	cells_ebv-transformed_lymphocytes	0.999981
2297	ENSG00000147324	MFHAS1	-0.473539	-0.0507704	0.635829	0.0373159	0.0479073	0.0427807	0.261626	41	51	51	A2	Cells. EBV-transformed lymphocytes (GTEx)	PrediXcan	0.999764	cells_ebv-transformed_lymphocytes	0.999981
2298	ENSG00000167721	TSR1	0.473404	0.0232545	0.635925	0.134648	0.0194008	0.200308	0.793033	53	67	67	A2	Cells. EBV-transformed lymphocytes (GTEx)	PrediXcan	0.999764	cells_ebv-transformed_lymphocytes	0.999981
2299	ENSG00000091622	PITPNM3	-0.473312	-0.0273807	0.635991	0.148231	0.393613	7.18449e-12	4.63348e-10	48	58	58	A2	Cells. EBV-transformed lymphocytes (GTEx)	PrediXcan	0.999764	cells_ebv-transformed_lymphocytes	0.999981
2300	ENSG00000109686	SH3D19	0.472694	0.049772	0.636432	0.0290804	0.0513782	0.0339779	0.216311	58	80	80	A2	Cells. EBV-transformed lymphocytes (GTEx)	PrediXcan	0.999764	cells_ebv-transformed_lymphocytes	0.999981
2301	ENSG00000247516	MIR4458HG	0.472516	0.0572825	0.636558	0.058492	0.048791	0.0397615	0.247236	27	33	33	A2	Cells. EBV-transformed lymphocytes (GTEx)	PrediXcan	0.999764	cells_ebv-transformed_lymphocytes	0.999981
2302	ENSG00000175274	TP53I11	0.472336	0.0929119	0.636687	0.0300983	0.0369547	0.0620037	0.349114	24	33	33	A2	Cells. EBV-transformed lymphocytes (GTEx)	PrediXcan	0.999764	cells_ebv-transformed_lymphocytes	0.999981
2303	ENSG00000145362	ANK2	-0.472163	-0.00808163	0.636811	0.0542043	0.0166797	0.240968	0.875353	22	26	26	A2	Cells. EBV-transformed lymphocytes (GTEx)	PrediXcan	0.999764	cells_ebv-transformed_lymphocytes	0.999981
2304	ENSG00000136718	IMP4	0.472089	0.0660053	0.636863	0.0269364	0.0724649	0.00915046	0.0715214	39	46	46	A2	Cells. EBV-transformed lymphocytes (GTEx)	PrediXcan	0.999764	cells_ebv-transformed_lymphocytes	0.999981
2305	ENSG00000023171	GRAMD1B	-0.471852	-0.124971	0.637032	0.0473573	0.074415	0.0123364	0.0922641	16	22	22	A2	Cells. EBV-transformed lymphocytes (GTEx)	PrediXcan	0.999764	cells_ebv-transformed_lymphocytes	0.999981
2306	ENSG00000171033	PKIA	0.471245	0.00792181	0.637466	0.167347	0.175447	7.19978e-05	0.000986829	55	68	68	A2	Cells. EBV-transformed lymphocytes (GTEx)	PrediXcan	0.999764	cells_ebv-transformed_lymphocytes	0.999981
2307	ENSG00000196505	GDAP2	0.470917	0.472494	0.6377	0.000600264	0.0121854	0.318669	0.995253	1	1	1	A2	Cells. EBV-transformed lymphocytes (GTEx)	PrediXcan	0.999764	cells_ebv-transformed_lymphocytes	0.999981
2308	ENSG00000117335	CD46	0.470134	0.0992021	0.638259	0.0240015	0.0420049	0.0584888	0.333972	21	28	28	A2	Cells. EBV-transformed lymphocytes (GTEx)	PrediXcan	0.999764	cells_ebv-transformed_lymphocytes	0.999981
2309	ENSG00000143971	ETAA1	-0.46983	-0.0300851	0.638477	0.11967	0.0771255	0.010736	0.0822765	80	94	94	A2	Cells. EBV-transformed lymphocytes (GTEx)	PrediXcan	0.999764	cells_ebv-transformed_lymphocytes	0.999981
2310	ENSG00000011009	LYPLA2	0.469598	0.2335	0.638643	0.0064935	0.0320483	0.083266	0.438674	7	8	8	A2	Cells. EBV-transformed lymphocytes (GTEx)	PrediXcan	0.999764	cells_ebv-transformed_lymphocytes	0.999981
2311	ENSG00000092203	TOX4	-0.469567	-0.0573529	0.638664	0.0700992	0.0259368	0.145179	0.650163	43	58	58	A2	Cells. EBV-transformed lymphocytes (GTEx)	PrediXcan	0.999764	cells_ebv-transformed_lymphocytes	0.999981
2312	ENSG00000079691	CARMIL1	0.468812	0.0234581	0.639204	0.215115	0.29323	1.02622e-08	3.486e-07	89	106	106	A2	Cells. EBV-transformed lymphocytes (GTEx)	PrediXcan	0.999764	cells_ebv-transformed_lymphocytes	0.999981
2313	ENSG00000261455	LINC01003	-0.468242	-0.0566772	0.639611	0.0727499	0.172813	5.08787e-05	0.000724899	17	32	32	A2	Cells. EBV-transformed lymphocytes (GTEx)	PrediXcan	0.999764	cells_ebv-transformed_lymphocytes	0.999981
2314	ENSG00000178498	DTX3	0.467733	0.0708525	0.639976	0.0154333	0.0785326	0.00904479	0.0708199	8	10	10	A2	Cells. EBV-transformed lymphocytes (GTEx)	PrediXcan	0.999764	cells_ebv-transformed_lymphocytes	0.999981
2315	ENSG00000072071	ADGRL1	-0.467699	-0.366763	0.64	0.000644302	0.0182304	0.212236	0.817704	1	1	1	A2	Cells. EBV-transformed lymphocytes (GTEx)	PrediXcan	0.999764	cells_ebv-transformed_lymphocytes	0.999981
2316	ENSG00000185551	NR2F2	0.467444	0.0110294	0.640183	0.200676	0.0218725	0.173011	0.728233	96	114	114	A2	Cells. EBV-transformed lymphocytes (GTEx)	PrediXcan	0.999764	cells_ebv-transformed_lymphocytes	0.999981
2317	ENSG00000171914	TLN2	0.466654	0.157653	0.640747	0.0111415	0.0177029	0.229721	0.855208	7	7	7	A2	Cells. EBV-transformed lymphocytes (GTEx)	PrediXcan	0.999764	cells_ebv-transformed_lymphocytes	0.999981
2318	ENSG00000140470	ADAMTS17	-0.466355	-0.302178	0.640961	0.00143381	0.0129129	0.309928	0.986303	4	4	4	A2	Cells. EBV-transformed lymphocytes (GTEx)	PrediXcan	0.999764	cells_ebv-transformed_lymphocytes	0.999981
2319	ENSG00000148484	RSU1	0.466032	0.0787815	0.641193	0.0276881	0.16308	6.30984e-05	0.000877462	3	3	3	A2	Cells. EBV-transformed lymphocytes (GTEx)	PrediXcan	0.999764	cells_ebv-transformed_lymphocytes	0.999981
2320	ENSG00000105928	DFNA5	0.466018	0.0147519	0.641203	0.0990248	0.0770945	0.00857265	0.0675988	62	69	69	A2	Cells. EBV-transformed lymphocytes (GTEx)	PrediXcan	0.999764	cells_ebv-transformed_lymphocytes	0.999981
2321	ENSG00000161960	EIF4A1	-0.465898	-0.0342864	0.641288	0.0370434	0.018787	0.185566	0.760935	18	22	22	A2	Cells. EBV-transformed lymphocytes (GTEx)	PrediXcan	0.999764	cells_ebv-transformed_lymphocytes	0.999981
2322	ENSG00000123545	NDUFAF4	-0.465019	-0.0534659	0.641918	0.0333262	0.032168	0.0978032	0.493265	27	38	38	A2	Cells. EBV-transformed lymphocytes (GTEx)	PrediXcan	0.999764	cells_ebv-transformed_lymphocytes	0.999981
2323	ENSG00000120889	TNFRSF10B	0.46476	0.0308157	0.642104	0.185471	0.0151605	0.228742	0.853067	55	60	60	A2	Cells. EBV-transformed lymphocytes (GTEx)	PrediXcan	0.999764	cells_ebv-transformed_lymphocytes	0.999981
2324	ENSG00000197444	OGDHL	0.464246	0.0229802	0.642472	0.155359	0.0409872	0.0520892	0.30513	62	74	74	A2	Cells. EBV-transformed lymphocytes (GTEx)	PrediXcan	0.999764	cells_ebv-transformed_lymphocytes	0.999981
2325	ENSG00000056050	HPF1	0.464233	0.0344006	0.642481	0.215218	0.448951	1.39e-14	1.36445e-12	26	33	33	A2	Cells. EBV-transformed lymphocytes (GTEx)	PrediXcan	0.999764	cells_ebv-transformed_lymphocytes	0.999981
2326	ENSG00000154263	ABCA10	0.463966	0.0472404	0.642672	0.0878775	0.0785569	0.00742817	0.0595234	44	60	60	A2	Cells. EBV-transformed lymphocytes (GTEx)	PrediXcan	0.999764	cells_ebv-transformed_lymphocytes	0.999981
2327	ENSG00000049167	ERCC8	0.463848	0.0340824	0.642757	0.114167	0.227162	1.53881e-06	3.22498e-05	37	55	55	A2	Cells. EBV-transformed lymphocytes (GTEx)	PrediXcan	0.999764	cells_ebv-transformed_lymphocytes	0.999981
2328	ENSG00000119929	CUTC	-0.463271	-0.0254508	0.64317	0.0910893	0.19196	2.65279e-05	0.000410368	35	42	42	A2	Cells. EBV-transformed lymphocytes (GTEx)	PrediXcan	0.999764	cells_ebv-transformed_lymphocytes	0.999981
2329	ENSG00000069966	GNB5	0.463217	0.0513744	0.643209	0.0582348	0.0579509	0.0216865	0.149543	29	36	36	A2	Cells. EBV-transformed lymphocytes (GTEx)	PrediXcan	0.999764	cells_ebv-transformed_lymphocytes	0.999981
2330	ENSG00000152894	PTPRK	0.463059	0.0582978	0.643322	0.0426991	0.0237752	0.14956	0.664929	37	45	45	A2	Cells. EBV-transformed lymphocytes (GTEx)	PrediXcan	0.999764	cells_ebv-transformed_lymphocytes	0.999981
2331	ENSG00000260942	CAPN10-AS1	-0.462784	-0.0467242	0.643519	0.0674488	0.0741764	0.00969304	0.0751464	32	37	37	A2	Cells. EBV-transformed lymphocytes (GTEx)	PrediXcan	0.999764	cells_ebv-transformed_lymphocytes	0.999981
2332	ENSG00000142669	SH3BGRL3	0.462384	0.051431	0.643806	0.0559668	0.0411284	0.0614301	0.346762	25	30	30	A2	Cells. EBV-transformed lymphocytes (GTEx)	PrediXcan	0.999764	cells_ebv-transformed_lymphocytes	0.999981
2333	ENSG00000145912	NHP2	0.462073	0.0376338	0.644029	0.0317718	0.0704442	0.0144822	0.106171	35	43	43	A2	Cells. EBV-transformed lymphocytes (GTEx)	PrediXcan	0.999764	cells_ebv-transformed_lymphocytes	0.999981
2334	ENSG00000184898	RBM43	-0.462016	-0.0201586	0.64407	0.161203	0.284301	2.58249e-09	9.60341e-08	46	53	53	A2	Cells. EBV-transformed lymphocytes (GTEx)	PrediXcan	0.999764	cells_ebv-transformed_lymphocytes	0.999981
2335	ENSG00000172748	ZNF596	0.461934	0.0647671	0.644129	0.0292219	0.107544	0.00146601	0.014213	8	12	12	A2	Cells. EBV-transformed lymphocytes (GTEx)	PrediXcan	0.999764	cells_ebv-transformed_lymphocytes	0.999981
2336	ENSG00000136197	C7orf25	-0.461733	-0.0591389	0.644273	0.0624012	0.182801	2.14755e-05	0.000341307	75	104	104	A2	Cells. EBV-transformed lymphocytes (GTEx)	PrediXcan	0.999764	cells_ebv-transformed_lymphocytes	0.999981
2337	ENSG00000204839	MROH6	-0.461689	-0.176769	0.644304	0.00372524	0.0125232	0.317054	0.994284	3	5	5	A2	Cells. EBV-transformed lymphocytes (GTEx)	PrediXcan	0.999764	cells_ebv-transformed_lymphocytes	0.999981
2338	ENSG00000112139	MDGA1	0.461624	0.0165198	0.644351	0.280372	0.559864	8.39752e-20	2.11522e-17	31	37	37	A2	Cells. EBV-transformed lymphocytes (GTEx)	PrediXcan	0.999764	cells_ebv-transformed_lymphocytes	0.999981
2339	ENSG00000109323	MANBA	-0.461608	-0.0558187	0.644362	0.0552484	0.0872816	0.00563699	0.0468579	64	72	72	A2	Cells. EBV-transformed lymphocytes (GTEx)	PrediXcan	0.999764	cells_ebv-transformed_lymphocytes	0.999981
2340	ENSG00000151552	QDPR	0.461274	0.0537448	0.644602	0.0384898	0.207144	3.69196e-06	7.06128e-05	9	12	12	A2	Cells. EBV-transformed lymphocytes (GTEx)	PrediXcan	0.999764	cells_ebv-transformed_lymphocytes	0.999981
2341	ENSG00000249673	NOP14-AS1	0.461191	0.0406639	0.644661	0.11826	0.0217946	0.179155	0.744155	47	59	59	A2	Cells. EBV-transformed lymphocytes (GTEx)	PrediXcan	0.999764	cells_ebv-transformed_lymphocytes	0.999981
2342	ENSG00000151498	ACAD8	-0.460458	-0.0385225	0.645187	0.0691078	0.0868569	0.00421102	0.0363394	35	41	41	A2	Cells. EBV-transformed lymphocytes (GTEx)	PrediXcan	0.999764	cells_ebv-transformed_lymphocytes	0.999981
2343	ENSG00000169692	AGPAT2	0.460356	0.158348	0.64526	0.00392847	0.010214	0.357504	1	6	7	7	A2	Cells. EBV-transformed lymphocytes (GTEx)	PrediXcan	0.999764	cells_ebv-transformed_lymphocytes	0.999981
2344	ENSG00000178028	DMAP1	0.460137	0.0440187	0.645418	0.0390954	0.138393	0.000336273	0.00392074	23	29	29	A2	Cells. EBV-transformed lymphocytes (GTEx)	PrediXcan	0.999764	cells_ebv-transformed_lymphocytes	0.999981
2345	ENSG00000204248	COL11A2	-0.460085	-0.191925	0.645455	0.00401259	0.013589	0.295255	0.967752	2	3	3	A2	Cells. EBV-transformed lymphocytes (GTEx)	PrediXcan	0.999764	cells_ebv-transformed_lymphocytes	0.999981
2346	ENSG00000165434	PGM2L1	0.459268	0.028738	0.646042	0.0925665	0.230497	1.06311e-06	2.30772e-05	18	19	19	A2	Cells. EBV-transformed lymphocytes (GTEx)	PrediXcan	0.999764	cells_ebv-transformed_lymphocytes	0.999981
2347	ENSG00000136449	MYCBPAP	0.45885	0.0130644	0.646342	0.27945	0.471087	2.67646e-15	2.85846e-13	122	143	143	A2	Cells. EBV-transformed lymphocytes (GTEx)	PrediXcan	0.999764	cells_ebv-transformed_lymphocytes	0.999981
2348	ENSG00000131437	KIF3A	-0.458663	-0.124873	0.646476	0.00678956	0.0125086	0.302477	0.978452	3	3	3	A2	Cells. EBV-transformed lymphocytes (GTEx)	PrediXcan	0.999764	cells_ebv-transformed_lymphocytes	0.999981
2349	ENSG00000138031	ADCY3	0.458202	0.0423254	0.646808	0.0356252	0.146346	0.00019836	0.00244969	31	44	44	A2	Cells. EBV-transformed lymphocytes (GTEx)	PrediXcan	0.999764	cells_ebv-transformed_lymphocytes	0.999981
2350	ENSG00000213221	DNLZ	0.457386	0.0179919	0.647393	0.211526	0.204111	2.10244e-06	4.21435e-05	62	74	74	A2	Cells. EBV-transformed lymphocytes (GTEx)	PrediXcan	0.999764	cells_ebv-transformed_lymphocytes	0.999981
2351	ENSG00000087884	AAMDC	0.457301	0.0839756	0.647455	0.025389	0.0173719	0.232004	0.860347	13	15	15	A2	Cells. EBV-transformed lymphocytes (GTEx)	PrediXcan	0.999764	cells_ebv-transformed_lymphocytes	0.999981
2352	ENSG00000181523	SGSH	0.456882	0.0654022	0.647756	0.0381294	0.116536	0.000876528	0.00907808	11	13	13	A2	Cells. EBV-transformed lymphocytes (GTEx)	PrediXcan	0.999764	cells_ebv-transformed_lymphocytes	0.999981
2353	ENSG00000092445	TYRO3	-0.455986	-0.168348	0.6484	0.00223726	0.0127506	0.306033	0.982221	1	1	1	A2	Cells. EBV-transformed lymphocytes (GTEx)	PrediXcan	0.999764	cells_ebv-transformed_lymphocytes	0.999981
2354	ENSG00000186615	KTN1-AS1	-0.455354	-0.0232794	0.648854	0.0221024	0.050506	0.0394352	0.24581	8	17	17	A2	Cells. EBV-transformed lymphocytes (GTEx)	PrediXcan	0.999764	cells_ebv-transformed_lymphocytes	0.999981
2355	ENSG00000071051	NCK2	0.454654	0.0562669	0.649359	0.109179	0.0382249	0.0487567	0.290406	73	86	86	A2	Cells. EBV-transformed lymphocytes (GTEx)	PrediXcan	0.999764	cells_ebv-transformed_lymphocytes	0.999981
2356	ENSG00000135926	TMBIM1	0.454311	0.0254653	0.649605	0.130426	0.249889	9.58064e-09	3.27114e-07	70	89	89	A2	Cells. EBV-transformed lymphocytes (GTEx)	PrediXcan	0.999764	cells_ebv-transformed_lymphocytes	0.999981
2357	ENSG00000163131	CTSS	-0.453926	-0.0409218	0.649882	0.0537533	0.231963	7.4554e-08	2.09096e-06	56	71	71	A2	Cells. EBV-transformed lymphocytes (GTEx)	PrediXcan	0.999764	cells_ebv-transformed_lymphocytes	0.999981
2358	ENSG00000176422	SPRYD4	0.453926	0.0222224	0.649882	0.170035	0.495018	2.65905e-15	2.85846e-13	12	13	13	A2	Cells. EBV-transformed lymphocytes (GTEx)	PrediXcan	0.999764	cells_ebv-transformed_lymphocytes	0.999981
2359	ENSG00000007402	CACNA2D2	-0.453746	-0.780858	0.650012	8.55516e-05	0.0379826	0.0726641	0.395611	5	6	6	A2	Cells. EBV-transformed lymphocytes (GTEx)	PrediXcan	0.999764	cells_ebv-transformed_lymphocytes	0.999981
2360	ENSG00000104472	CHRAC1	-0.453509	-0.0972615	0.650182	0.0136512	0.0300196	0.10517	0.518854	8	11	11	A2	Cells. EBV-transformed lymphocytes (GTEx)	PrediXcan	0.999764	cells_ebv-transformed_lymphocytes	0.999981
2361	ENSG00000270157	AC004918.3	-0.453234	-0.0504907	0.65038	0.063501	0.0187142	0.155062	0.683756	29	39	39	A2	Cells. EBV-transformed lymphocytes (GTEx)	PrediXcan	0.999764	cells_ebv-transformed_lymphocytes	0.999981
2362	ENSG00000162817	C1orf115	0.452425	0.024042	0.650963	0.116229	0.101215	0.0019387	0.0181881	52	65	65	A2	Cells. EBV-transformed lymphocytes (GTEx)	PrediXcan	0.999764	cells_ebv-transformed_lymphocytes	0.999981
2363	ENSG00000178093	TSSK6	0.452021	0.0375559	0.651254	0.0972891	0.22225	5.09997e-06	9.36514e-05	28	36	36	A2	Cells. EBV-transformed lymphocytes (GTEx)	PrediXcan	0.999764	cells_ebv-transformed_lymphocytes	0.999981
2364	ENSG00000166548	TK2	0.450923	0.0317307	0.652045	0.0844759	0.0892479	0.000447901	0.00504597	47	54	54	A2	Cells. EBV-transformed lymphocytes (GTEx)	PrediXcan	0.999764	cells_ebv-transformed_lymphocytes	0.999981
2365	ENSG00000154710	RABGEF1	-0.4507	-0.0372487	0.652206	0.0538043	0.0764689	0.0106364	0.0815602	33	40	40	A2	Cells. EBV-transformed lymphocytes (GTEx)	PrediXcan	0.999764	cells_ebv-transformed_lymphocytes	0.999981
2366	ENSG00000125871	MGME1	-0.450403	-0.0469062	0.65242	0.0385372	0.0227489	0.174337	0.731426	27	34	34	A2	Cells. EBV-transformed lymphocytes (GTEx)	PrediXcan	0.999764	cells_ebv-transformed_lymphocytes	0.999981
2367	ENSG00000110660	SLC35F2	-0.450306	-0.0651306	0.65249	0.0663762	0.255386	1.19433e-07	3.18885e-06	26	40	40	A2	Cells. EBV-transformed lymphocytes (GTEx)	PrediXcan	0.999764	cells_ebv-transformed_lymphocytes	0.999981
2368	ENSG00000229852	AC019205.2	0.450192	0.014869	0.652572	0.379815	0.0197953	0.210845	0.81635	152	190	190	A2	Cells. EBV-transformed lymphocytes (GTEx)	PrediXcan	0.999764	cells_ebv-transformed_lymphocytes	0.999981
2369	ENSG00000105483	CARD8	-0.450067	-0.0388448	0.652662	0.0462409	0.109032	0.00144519	0.0140519	29	33	33	A2	Cells. EBV-transformed lymphocytes (GTEx)	PrediXcan	0.999764	cells_ebv-transformed_lymphocytes	0.999981
2370	ENSG00000248333	CDK11B	0.449836	0.0423588	0.652829	0.0113307	0.0205113	0.191439	0.772644	30	52	52	A2	Cells. EBV-transformed lymphocytes (GTEx)	PrediXcan	0.999764	cells_ebv-transformed_lymphocytes	0.999981
2371	ENSG00000236397	DDX11L2	0.449359	0.0204161	0.653173	0.079951	0.424068	4.92057e-13	3.79709e-11	68	86	86	A2	Cells. EBV-transformed lymphocytes (GTEx)	PrediXcan	0.999764	cells_ebv-transformed_lymphocytes	0.999981
2372	ENSG00000135956	TMEM127	-0.4492	-0.0610362	0.653287	0.0321716	0.125718	0.00103391	0.0105043	13	15	15	A2	Cells. EBV-transformed lymphocytes (GTEx)	PrediXcan	0.999764	cells_ebv-transformed_lymphocytes	0.999981
2373	ENSG00000176890	TYMS	0.449128	0.0161194	0.653339	0.662011	0.122211	0.000648444	0.00698123	131	167	167	A2	Cells. EBV-transformed lymphocytes (GTEx)	PrediXcan	0.999764	cells_ebv-transformed_lymphocytes	0.999981
2374	ENSG00000099899	TRMT2A	-0.448291	-0.0287968	0.653943	0.103791	0.010155	0.359601	1	87	103	103	A2	Cells. EBV-transformed lymphocytes (GTEx)	PrediXcan	0.999764	cells_ebv-transformed_lymphocytes	0.999981
2375	ENSG00000136237	RAPGEF5	-0.446289	-0.0178251	0.655388	0.0783215	0.0253002	0.155643	0.685075	102	121	121	A2	Cells. EBV-transformed lymphocytes (GTEx)	PrediXcan	0.999764	cells_ebv-transformed_lymphocytes	0.999981
2376	ENSG00000123360	PDE1B	-0.446146	-0.0624764	0.655492	0.0176622	0.0188195	0.209346	0.812904	11	15	15	A2	Cells. EBV-transformed lymphocytes (GTEx)	PrediXcan	0.999764	cells_ebv-transformed_lymphocytes	0.999981
2377	ENSG00000123505	AMD1	0.446083	0.0597296	0.655537	0.0368818	0.0226108	0.169327	0.720829	26	31	31	A2	Cells. EBV-transformed lymphocytes (GTEx)	PrediXcan	0.999764	cells_ebv-transformed_lymphocytes	0.999981
2378	ENSG00000186862	PDZD7	-0.445766	-0.0446971	0.655767	0.0274044	0.011755	0.321461	0.998488	26	29	29	A2	Cells. EBV-transformed lymphocytes (GTEx)	PrediXcan	0.999764	cells_ebv-transformed_lymphocytes	0.999981
2379	ENSG00000125821	DTD1	0.445661	0.0684675	0.655842	0.0177722	0.0283457	0.128954	0.599062	49	58	58	A2	Cells. EBV-transformed lymphocytes (GTEx)	PrediXcan	0.999764	cells_ebv-transformed_lymphocytes	0.999981
2380	ENSG00000204147	ASAH2B	0.444449	0.0383212	0.656718	0.0452313	0.341986	4.22976e-10	1.82742e-08	14	27	27	A2	Cells. EBV-transformed lymphocytes (GTEx)	PrediXcan	0.999764	cells_ebv-transformed_lymphocytes	0.999981
2381	ENSG00000136982	DSCC1	-0.444427	-0.0345393	0.656734	0.0447677	0.100077	0.00328101	0.0290601	68	80	80	A2	Cells. EBV-transformed lymphocytes (GTEx)	PrediXcan	0.999764	cells_ebv-transformed_lymphocytes	0.999981
2382	ENSG00000185420	SMYD3	0.443813	0.198267	0.657178	0.0040074	0.0110422	0.343065	1	7	8	8	A2	Cells. EBV-transformed lymphocytes (GTEx)	PrediXcan	0.999764	cells_ebv-transformed_lymphocytes	0.999981
2383	ENSG00000196295	AC005154.1	-0.443616	-0.0343829	0.65732	0.119129	0.45046	6.32045e-13	4.76712e-11	22	31	31	A2	Cells. EBV-transformed lymphocytes (GTEx)	PrediXcan	0.999764	cells_ebv-transformed_lymphocytes	0.999981
2384	ENSG00000186300	ZNF555	-0.443408	-0.1075	0.657471	0.011825	0.0308623	0.107214	0.525514	5	12	12	A2	Cells. EBV-transformed lymphocytes (GTEx)	PrediXcan	0.999764	cells_ebv-transformed_lymphocytes	0.999981
2385	ENSG00000124491	F13A1	0.443294	0.0577137	0.657553	0.03483	0.0466393	0.0426843	0.261393	28	31	31	A2	Cells. EBV-transformed lymphocytes (GTEx)	PrediXcan	0.999764	cells_ebv-transformed_lymphocytes	0.999981
2386	ENSG00000137154	RPS6	-0.443224	-0.113346	0.657603	0.00402619	0.032406	0.0989178	0.496822	8	11	11	A2	Cells. EBV-transformed lymphocytes (GTEx)	PrediXcan	0.999764	cells_ebv-transformed_lymphocytes	0.999981
2387	ENSG00000171634	BPTF	0.442843	0.0555236	0.657879	0.0395669	0.111148	0.00109576	0.0110486	21	27	27	A2	Cells. EBV-transformed lymphocytes (GTEx)	PrediXcan	0.999764	cells_ebv-transformed_lymphocytes	0.999981
2388	ENSG00000077458	FAM76B	0.442675	0.307733	0.658001	0.00147832	0.0105614	0.359509	1	4	5	5	A2	Cells. EBV-transformed lymphocytes (GTEx)	PrediXcan	0.999764	cells_ebv-transformed_lymphocytes	0.999981
2389	ENSG00000100321	SYNGR1	0.442562	0.0551781	0.658083	0.0186748	0.286571	5.57927e-08	1.6192e-06	11	15	15	A2	Cells. EBV-transformed lymphocytes (GTEx)	PrediXcan	0.999764	cells_ebv-transformed_lymphocytes	0.999981
2390	ENSG00000127989	MTERF1	0.4424	0.588866	0.6582	0.000460676	0.0155033	0.222148	0.840221	1	1	1	A2	Cells. EBV-transformed lymphocytes (GTEx)	PrediXcan	0.999764	cells_ebv-transformed_lymphocytes	0.999981
2391	ENSG00000214113	LYRM4	-0.442185	-0.0364576	0.658355	0.340795	0.0229811	0.146144	0.65339	119	148	148	A2	Cells. EBV-transformed lymphocytes (GTEx)	PrediXcan	0.999764	cells_ebv-transformed_lymphocytes	0.999981
2392	ENSG00000085760	MTIF2	0.441995	0.0156656	0.658493	0.0813539	0.0233514	0.161928	0.70346	45	50	50	A2	Cells. EBV-transformed lymphocytes (GTEx)	PrediXcan	0.999764	cells_ebv-transformed_lymphocytes	0.999981
2393	ENSG00000242588	AC108010.1	0.441566	0.0204531	0.658803	0.188226	0.29968	1.44396e-08	4.79523e-07	55	69	69	A2	Cells. EBV-transformed lymphocytes (GTEx)	PrediXcan	0.999764	cells_ebv-transformed_lymphocytes	0.999981
2394	ENSG00000188732	FAM221A	0.441029	0.093117	0.659192	0.021832	0.0244386	0.136488	0.621672	32	36	36	A2	Cells. EBV-transformed lymphocytes (GTEx)	PrediXcan	0.999764	cells_ebv-transformed_lymphocytes	0.999981
2395	ENSG00000182240	BACE2	0.440849	0.0659699	0.659323	0.0479427	0.016507	0.232504	0.861005	37	42	42	A2	Cells. EBV-transformed lymphocytes (GTEx)	PrediXcan	0.999764	cells_ebv-transformed_lymphocytes	0.999981
2396	ENSG00000224086	AC245452.1	-0.440749	-0.0965438	0.659395	0.013556	0.149657	0.000229749	0.00279849	3	4	4	A2	Cells. EBV-transformed lymphocytes (GTEx)	PrediXcan	0.999764	cells_ebv-transformed_lymphocytes	0.999981
2397	ENSG00000129566	TEP1	0.44003	0.130782	0.659916	0.00727751	0.0601467	0.0240306	0.162517	4	5	5	A2	Cells. EBV-transformed lymphocytes (GTEx)	PrediXcan	0.999764	cells_ebv-transformed_lymphocytes	0.999981
2398	ENSG00000160299	PCNT	-0.43984	-0.024018	0.660053	0.0759327	0.0845445	0.00707813	0.057061	46	67	67	A2	Cells. EBV-transformed lymphocytes (GTEx)	PrediXcan	0.999764	cells_ebv-transformed_lymphocytes	0.999981
2399	ENSG00000143353	LYPLAL1	-0.439456	-0.0511623	0.660331	0.137833	0.15035	0.000136533	0.0017543	69	77	77	A2	Cells. EBV-transformed lymphocytes (GTEx)	PrediXcan	0.999764	cells_ebv-transformed_lymphocytes	0.999981
2400	ENSG00000011376	LARS2	0.439339	0.0321381	0.660416	0.146404	0.231168	1.68244e-06	3.48227e-05	45	49	49	A2	Cells. EBV-transformed lymphocytes (GTEx)	PrediXcan	0.999764	cells_ebv-transformed_lymphocytes	0.999981
2401	ENSG00000215271	HOMEZ	0.438947	0.505266	0.6607	0.000580727	0.016301	0.243101	0.87975	1	1	1	A2	Cells. EBV-transformed lymphocytes (GTEx)	PrediXcan	0.999764	cells_ebv-transformed_lymphocytes	0.999981
2402	ENSG00000100106	TRIOBP	0.438899	0.0227738	0.660734	0.0519102	0.0729753	0.0102895	0.0791726	42	51	51	A2	Cells. EBV-transformed lymphocytes (GTEx)	PrediXcan	0.999764	cells_ebv-transformed_lymphocytes	0.999981
2403	ENSG00000100124	ANKRD54	0.438897	0.0617666	0.660737	0.0699654	0.0962532	0.00174909	0.0167027	10	13	13	A2	Cells. EBV-transformed lymphocytes (GTEx)	PrediXcan	0.999764	cells_ebv-transformed_lymphocytes	0.999981
2404	ENSG00000135740	SLC9A5	0.438575	0.0825695	0.66097	0.010081	0.0284528	0.122695	0.580226	4	4	4	A2	Cells. EBV-transformed lymphocytes (GTEx)	PrediXcan	0.999764	cells_ebv-transformed_lymphocytes	0.999981
2405	ENSG00000181744	C3orf58	0.438067	0.0404531	0.661338	0.0594942	0.0506782	0.0376749	0.237133	27	35	35	A2	Cells. EBV-transformed lymphocytes (GTEx)	PrediXcan	0.999764	cells_ebv-transformed_lymphocytes	0.999981
2406	ENSG00000161996	WDR90	-0.437075	-0.0643587	0.662057	0.0243492	0.0304062	0.0985352	0.495646	17	22	22	A2	Cells. EBV-transformed lymphocytes (GTEx)	PrediXcan	0.999764	cells_ebv-transformed_lymphocytes	0.999981
2407	ENSG00000251022	THAP9-AS1	0.43699	0.0624287	0.662118	0.0602431	0.20161	8.36302e-06	0.00014406	69	88	88	A2	Cells. EBV-transformed lymphocytes (GTEx)	PrediXcan	0.999764	cells_ebv-transformed_lymphocytes	0.999981
2408	ENSG00000180611	MB21D2	0.43695	0.0616266	0.662148	0.0785178	0.672852	3.00527e-27	2.86574e-24	16	21	21	A2	Cells. EBV-transformed lymphocytes (GTEx)	PrediXcan	0.999764	cells_ebv-transformed_lymphocytes	0.999981
2409	ENSG00000151687	ANKAR	0.436851	0.0461721	0.662219	0.173991	0.0148239	0.264151	0.916192	111	124	124	A2	Cells. EBV-transformed lymphocytes (GTEx)	PrediXcan	0.999764	cells_ebv-transformed_lymphocytes	0.999981
2410	ENSG00000215788	TNFRSF25	-0.436743	-0.0081422	0.662298	0.292977	0.0160114	0.247969	0.888894	70	87	87	A2	Cells. EBV-transformed lymphocytes (GTEx)	PrediXcan	0.999764	cells_ebv-transformed_lymphocytes	0.999981
2411	ENSG00000116991	SIPA1L2	0.435672	0.03004	0.663075	0.16	0.0201121	0.191367	0.772644	64	73	73	A2	Cells. EBV-transformed lymphocytes (GTEx)	PrediXcan	0.999764	cells_ebv-transformed_lymphocytes	0.999981
2412	ENSG00000166452	AKIP1	0.435634	0.0636949	0.663103	0.0158352	0.187471	2.81871e-05	0.000431535	19	26	26	A2	Cells. EBV-transformed lymphocytes (GTEx)	PrediXcan	0.999764	cells_ebv-transformed_lymphocytes	0.999981
2413	ENSG00000080819	CPOX	0.43559	0.0330868	0.663134	0.0323467	0.0199262	0.199534	0.791053	17	21	21	A2	Cells. EBV-transformed lymphocytes (GTEx)	PrediXcan	0.999764	cells_ebv-transformed_lymphocytes	0.999981
2414	ENSG00000198561	CTNND1	-0.435539	-0.0544335	0.663171	0.0663253	0.151575	0.000256481	0.00307363	28	32	32	A2	Cells. EBV-transformed lymphocytes (GTEx)	PrediXcan	0.999764	cells_ebv-transformed_lymphocytes	0.999981
2415	ENSG00000116497	S100PBP	-0.434841	-0.0771874	0.663678	0.0107173	0.0609466	0.0216332	0.14933	6	7	7	A2	Cells. EBV-transformed lymphocytes (GTEx)	PrediXcan	0.999764	cells_ebv-transformed_lymphocytes	0.999981
2416	ENSG00000089916	GPATCH2L	-0.43402	-0.0155339	0.664274	0.230012	0.223922	2.92046e-06	5.6834e-05	100	119	119	A2	Cells. EBV-transformed lymphocytes (GTEx)	PrediXcan	0.999764	cells_ebv-transformed_lymphocytes	0.999981
2417	ENSG00000163795	ZNF513	-0.433728	-0.0118561	0.664486	0.208755	0.123693	0.00086035	0.00893131	47	52	52	A2	Cells. EBV-transformed lymphocytes (GTEx)	PrediXcan	0.999764	cells_ebv-transformed_lymphocytes	0.999981
2418	ENSG00000258839	MC1R	-0.433485	-0.0304419	0.664662	0.166274	0.0618892	0.0130518	0.0968008	41	56	56	A2	Cells. EBV-transformed lymphocytes (GTEx)	PrediXcan	0.999764	cells_ebv-transformed_lymphocytes	0.999981
2419	ENSG00000153179	RASSF3	0.433043	0.127036	0.664984	0.0138996	0.0142889	0.269895	0.928314	7	7	7	A2	Cells. EBV-transformed lymphocytes (GTEx)	PrediXcan	0.999764	cells_ebv-transformed_lymphocytes	0.999981
2420	ENSG00000154277	UCHL1	0.432732	0.0297313	0.66521	0.239502	0.0471513	0.043423	0.264823	78	98	98	A2	Cells. EBV-transformed lymphocytes (GTEx)	PrediXcan	0.999764	cells_ebv-transformed_lymphocytes	0.999981
2421	ENSG00000197863	ZNF790	-0.432369	-0.0502842	0.665473	0.0421484	0.0157809	0.259971	0.909594	40	53	53	A2	Cells. EBV-transformed lymphocytes (GTEx)	PrediXcan	0.999764	cells_ebv-transformed_lymphocytes	0.999981
2422	ENSG00000172159	FRMD3	0.432133	0.0307788	0.665645	0.0907536	0.102176	0.00119989	0.0119274	45	52	52	A2	Cells. EBV-transformed lymphocytes (GTEx)	PrediXcan	0.999764	cells_ebv-transformed_lymphocytes	0.999981
2423	ENSG00000184840	TMED9	-0.43187	-0.0639506	0.665836	0.0273593	0.133611	0.000487869	0.00541218	39	49	49	A2	Cells. EBV-transformed lymphocytes (GTEx)	PrediXcan	0.999764	cells_ebv-transformed_lymphocytes	0.999981
2424	ENSG00000177674	AGTRAP	0.430783	0.13079	0.666626	0.005592	0.0302928	0.111019	0.538558	5	5	5	A2	Cells. EBV-transformed lymphocytes (GTEx)	PrediXcan	0.999764	cells_ebv-transformed_lymphocytes	0.999981
2425	ENSG00000254004	ZNF260	-0.430711	-0.0488093	0.666679	0.0667048	0.061587	0.018659	0.132008	35	40	40	A2	Cells. EBV-transformed lymphocytes (GTEx)	PrediXcan	0.999764	cells_ebv-transformed_lymphocytes	0.999981
2426	ENSG00000155893	PXYLP1	-0.430531	-0.0238145	0.666809	0.0285192	0.0627327	0.0215483	0.148897	16	19	19	A2	Cells. EBV-transformed lymphocytes (GTEx)	PrediXcan	0.999764	cells_ebv-transformed_lymphocytes	0.999981
2427	ENSG00000267368	UPK3BL1	0.430424	0.110464	0.666887	0.0465101	0.33528	1.9958e-09	7.54786e-08	27	37	37	A2	Cells. EBV-transformed lymphocytes (GTEx)	PrediXcan	0.999764	cells_ebv-transformed_lymphocytes	0.999981
2428	ENSG00000226696	LENG8-AS1	-0.430421	-0.0404169	0.666889	0.0876421	0.0532999	0.0355919	0.225618	81	113	113	A2	Cells. EBV-transformed lymphocytes (GTEx)	PrediXcan	0.999764	cells_ebv-transformed_lymphocytes	0.999981
2429	ENSG00000127903	ZNF835	-0.430033	-0.0364125	0.667172	0.0371257	0.100192	0.00371852	0.0324884	11	11	11	A2	Cells. EBV-transformed lymphocytes (GTEx)	PrediXcan	0.999764	cells_ebv-transformed_lymphocytes	0.999981
2430	ENSG00000136758	YME1L1	-0.429524	-0.0130313	0.667542	0.0621008	0.176677	5.25466e-05	0.000746274	63	69	69	A2	Cells. EBV-transformed lymphocytes (GTEx)	PrediXcan	0.999764	cells_ebv-transformed_lymphocytes	0.999981
2431	ENSG00000186523	FAM86B1	-0.429037	-0.031259	0.667897	0.0977912	0.111439	0.00135512	0.0132825	96	143	143	A2	Cells. EBV-transformed lymphocytes (GTEx)	PrediXcan	0.999764	cells_ebv-transformed_lymphocytes	0.999981
2432	ENSG00000268030	AC005253.1	0.428984	0.0377295	0.667935	0.0452323	0.0336923	0.0949597	0.483859	23	25	25	A2	Cells. EBV-transformed lymphocytes (GTEx)	PrediXcan	0.999764	cells_ebv-transformed_lymphocytes	0.999981
2433	ENSG00000128602	SMO	-0.428743	-0.0829823	0.66811	0.038715	0.128436	0.000533335	0.00585047	19	24	24	A2	Cells. EBV-transformed lymphocytes (GTEx)	PrediXcan	0.999764	cells_ebv-transformed_lymphocytes	0.999981
2434	ENSG00000166788	SAAL1	-0.428321	-0.039144	0.668417	0.0449575	0.321386	3.58422e-09	1.28974e-07	39	42	42	A2	Cells. EBV-transformed lymphocytes (GTEx)	PrediXcan	0.999764	cells_ebv-transformed_lymphocytes	0.999981
2435	ENSG00000272316	AL021368.2	0.428266	0.0882315	0.668458	0.0119962	0.0260818	0.14454	0.648412	42	52	52	A2	Cells. EBV-transformed lymphocytes (GTEx)	PrediXcan	0.999764	cells_ebv-transformed_lymphocytes	0.999981
2436	ENSG00000167103	PIP5KL1	0.427829	0.0461529	0.668776	0.029746	0.0342893	0.0874344	0.455423	27	39	39	A2	Cells. EBV-transformed lymphocytes (GTEx)	PrediXcan	0.999764	cells_ebv-transformed_lymphocytes	0.999981
2437	ENSG00000154743	TSEN2	-0.427696	-0.0153455	0.668872	0.149197	0.128346	0.000665345	0.00713442	48	60	60	A2	Cells. EBV-transformed lymphocytes (GTEx)	PrediXcan	0.999764	cells_ebv-transformed_lymphocytes	0.999981
2438	ENSG00000130508	PXDN	0.426976	0.0592363	0.669397	0.0194764	0.0152965	0.25991	0.909594	7	7	7	A2	Cells. EBV-transformed lymphocytes (GTEx)	PrediXcan	0.999764	cells_ebv-transformed_lymphocytes	0.999981
2439	ENSG00000087266	SH3BP2	-0.426327	-0.096389	0.66987	0.0148601	0.0392679	0.0550662	0.317965	4	4	4	A2	Cells. EBV-transformed lymphocytes (GTEx)	PrediXcan	0.999764	cells_ebv-transformed_lymphocytes	0.999981
2440	ENSG00000136144	RCBTB1	-0.42609	-0.0394623	0.670042	0.0313851	0.0786278	0.00994729	0.0768942	16	20	20	A2	Cells. EBV-transformed lymphocytes (GTEx)	PrediXcan	0.999764	cells_ebv-transformed_lymphocytes	0.999981
2441	ENSG00000183833	MAATS1	0.425744	0.0503224	0.670295	0.054391	0.170637	2.43882e-05	0.000380354	32	39	39	A2	Cells. EBV-transformed lymphocytes (GTEx)	PrediXcan	0.999764	cells_ebv-transformed_lymphocytes	0.999981
2442	ENSG00000196950	SLC39A10	-0.425707	-0.163403	0.670322	0.0130877	0.0437784	0.0450823	0.273319	15	21	21	A2	Cells. EBV-transformed lymphocytes (GTEx)	PrediXcan	0.999764	cells_ebv-transformed_lymphocytes	0.999981
2443	ENSG00000104490	NCALD	0.425676	0.156895	0.670344	0.00576504	0.0637386	0.0190419	0.134219	2	3	3	A2	Cells. EBV-transformed lymphocytes (GTEx)	PrediXcan	0.999764	cells_ebv-transformed_lymphocytes	0.999981
2444	ENSG00000235298	AL354733.3	-0.424755	-0.0812606	0.671015	0.0234351	0.0107237	0.351167	1	14	17	17	A2	Cells. EBV-transformed lymphocytes (GTEx)	PrediXcan	0.999764	cells_ebv-transformed_lymphocytes	0.999981
2445	ENSG00000135778	NTPCR	0.423699	0.0435782	0.671786	0.175848	0.543464	3.44781e-18	6.48286e-16	50	56	56	A2	Cells. EBV-transformed lymphocytes (GTEx)	PrediXcan	0.999764	cells_ebv-transformed_lymphocytes	0.999981
2446	ENSG00000196655	TRAPPC4	-0.422967	-0.017937	0.672319	0.368847	0.547007	1.45985e-19	3.41913e-17	48	56	56	A2	Cells. EBV-transformed lymphocytes (GTEx)	PrediXcan	0.999764	cells_ebv-transformed_lymphocytes	0.999981
2447	ENSG00000244045	TMEM199	0.422605	0.100329	0.672583	0.0147238	0.100381	0.00259511	0.0235199	12	15	15	A2	Cells. EBV-transformed lymphocytes (GTEx)	PrediXcan	0.999764	cells_ebv-transformed_lymphocytes	0.999981
2448	ENSG00000215039	CD27-AS1	0.421864	0.0828352	0.673124	0.010185	0.0162751	0.237803	0.869774	11	15	15	A2	Cells. EBV-transformed lymphocytes (GTEx)	PrediXcan	0.999764	cells_ebv-transformed_lymphocytes	0.999981
2449	ENSG00000025434	NR1H3	0.421535	0.0759828	0.673364	0.0167853	0.112125	0.00114347	0.0114347	27	35	35	A2	Cells. EBV-transformed lymphocytes (GTEx)	PrediXcan	0.999764	cells_ebv-transformed_lymphocytes	0.999981
2450	ENSG00000135622	SEMA4F	0.420912	0.0935833	0.673819	0.0110385	0.0209359	0.18224	0.752987	22	25	25	A2	Cells. EBV-transformed lymphocytes (GTEx)	PrediXcan	0.999764	cells_ebv-transformed_lymphocytes	0.999981
2451	ENSG00000108830	RND2	0.420623	0.054695	0.67403	0.0439782	0.0331722	0.0912253	0.470579	22	24	24	A2	Cells. EBV-transformed lymphocytes (GTEx)	PrediXcan	0.999764	cells_ebv-transformed_lymphocytes	0.999981
2452	ENSG00000249471	ZNF324B	0.420391	0.0576538	0.6742	0.0342491	0.135674	0.000240408	0.00290044	9	10	10	A2	Cells. EBV-transformed lymphocytes (GTEx)	PrediXcan	0.999764	cells_ebv-transformed_lymphocytes	0.999981
2453	ENSG00000103326	CAPN15	-0.420246	-0.019593	0.674306	0.146949	0.0378069	0.0743965	0.401777	46	72	72	A2	Cells. EBV-transformed lymphocytes (GTEx)	PrediXcan	0.999764	cells_ebv-transformed_lymphocytes	0.999981
2454	ENSG00000143947	RPS27A	0.420155	0.0776947	0.674372	0.0133618	0.0207422	0.19179	0.773533	7	7	7	A2	Cells. EBV-transformed lymphocytes (GTEx)	PrediXcan	0.999764	cells_ebv-transformed_lymphocytes	0.999981
2455	ENSG00000197629	MPEG1	0.419843	0.376949	0.6746	0.000770291	0.0100799	0.366007	1	1	2	2	A2	Cells. EBV-transformed lymphocytes (GTEx)	PrediXcan	0.999764	cells_ebv-transformed_lymphocytes	0.999981
2456	ENSG00000102882	MAPK3	0.419288	0.0344257	0.675006	0.0872645	0.219965	9.72581e-07	2.13552e-05	22	28	28	A2	Cells. EBV-transformed lymphocytes (GTEx)	PrediXcan	0.999764	cells_ebv-transformed_lymphocytes	0.999981
2457	ENSG00000171943	SRGAP2C	0.419271	0.1037	0.675018	0.00819482	0.21353	8.30146e-06	0.000143184	28	39	39	A2	Cells. EBV-transformed lymphocytes (GTEx)	PrediXcan	0.999764	cells_ebv-transformed_lymphocytes	0.999981
2458	ENSG00000133460	SLC2A11	0.41889	0.0526064	0.675296	0.0495157	0.240041	3.4498e-07	8.31314e-06	47	63	63	A2	Cells. EBV-transformed lymphocytes (GTEx)	PrediXcan	0.999764	cells_ebv-transformed_lymphocytes	0.999981
2459	ENSG00000170631	ZNF16	-0.418648	-0.0470709	0.675473	0.0512928	0.121085	0.00108199	0.0109345	11	13	13	A2	Cells. EBV-transformed lymphocytes (GTEx)	PrediXcan	0.999764	cells_ebv-transformed_lymphocytes	0.999981
2460	ENSG00000181035	SLC25A42	-0.418057	-0.077485	0.675906	0.0217836	0.024317	0.151213	0.67133	13	16	16	A2	Cells. EBV-transformed lymphocytes (GTEx)	PrediXcan	0.999764	cells_ebv-transformed_lymphocytes	0.999981
2461	ENSG00000162769	FLVCR1	0.418008	0.0291258	0.675941	0.0797173	0.301196	1.69274e-08	5.49833e-07	42	53	53	A2	Cells. EBV-transformed lymphocytes (GTEx)	PrediXcan	0.999764	cells_ebv-transformed_lymphocytes	0.999981
2462	ENSG00000197766	CFD	0.417909	0.0697063	0.676013	0.0181104	0.030151	0.118602	0.566377	12	16	16	A2	Cells. EBV-transformed lymphocytes (GTEx)	PrediXcan	0.999764	cells_ebv-transformed_lymphocytes	0.999981
2463	ENSG00000126603	GLIS2	-0.417888	-0.164498	0.676029	0.0226507	0.0247789	0.133537	0.612197	27	46	46	A2	Cells. EBV-transformed lymphocytes (GTEx)	PrediXcan	0.999764	cells_ebv-transformed_lymphocytes	0.999981
2464	ENSG00000111859	NEDD9	0.417771	0.108413	0.676114	0.00976862	0.0394129	0.0578525	0.330763	11	15	15	A2	Cells. EBV-transformed lymphocytes (GTEx)	PrediXcan	0.999764	cells_ebv-transformed_lymphocytes	0.999981
2465	ENSG00000155158	TTC39B	-0.416967	-0.0144629	0.676703	0.112421	0.131231	0.000393667	0.00451072	44	58	58	A2	Cells. EBV-transformed lymphocytes (GTEx)	PrediXcan	0.999764	cells_ebv-transformed_lymphocytes	0.999981
2466	ENSG00000068903	SIRT2	-0.416257	-0.184096	0.677222	0.00619043	0.0140379	0.28966	0.960257	5	6	6	A2	Cells. EBV-transformed lymphocytes (GTEx)	PrediXcan	0.999764	cells_ebv-transformed_lymphocytes	0.999981
2467	ENSG00000163071	SPATA18	0.416247	0.0531638	0.67723	0.0219814	0.0815976	0.00711125	0.0572934	3	3	3	A2	Cells. EBV-transformed lymphocytes (GTEx)	PrediXcan	0.999764	cells_ebv-transformed_lymphocytes	0.999981
2468	ENSG00000118197	DDX59	0.416093	0.0884631	0.677342	0.0188828	0.104543	0.00207466	0.0193008	4	5	5	A2	Cells. EBV-transformed lymphocytes (GTEx)	PrediXcan	0.999764	cells_ebv-transformed_lymphocytes	0.999981
2469	ENSG00000075568	TMEM131	0.416072	0.058872	0.677357	0.0369397	0.0980401	0.00330864	0.0292518	13	17	17	A2	Cells. EBV-transformed lymphocytes (GTEx)	PrediXcan	0.999764	cells_ebv-transformed_lymphocytes	0.999981
2470	ENSG00000059769	DNAJC25	0.415756	0.107741	0.677589	0.00754928	0.0276107	0.122471	0.579783	32	42	42	A2	Cells. EBV-transformed lymphocytes (GTEx)	PrediXcan	0.999764	cells_ebv-transformed_lymphocytes	0.999981
2471	ENSG00000187951	ARHGAP11B	0.415509	-0.00657805	0.67777	0.054968	0.114481	0.00117267	0.0116743	34	40	40	A2	Cells. EBV-transformed lymphocytes (GTEx)	PrediXcan	0.999764	cells_ebv-transformed_lymphocytes	0.999981
2472	ENSG00000172270	BSG	0.415393	0.0428219	0.677854	0.052391	0.134588	0.000157906	0.00199814	24	29	29	A2	Cells. EBV-transformed lymphocytes (GTEx)	PrediXcan	0.999764	cells_ebv-transformed_lymphocytes	0.999981
2473	ENSG00000081377	CDC14B	0.415356	0.164275	0.677882	0.0105963	0.0153286	0.257626	0.905559	10	12	12	A2	Cells. EBV-transformed lymphocytes (GTEx)	PrediXcan	0.999764	cells_ebv-transformed_lymphocytes	0.999981
2474	ENSG00000183426	NPIPA1	0.415229	0.0508812	0.677974	0.0443831	0.219259	5.88047e-07	1.34425e-05	25	32	32	A2	Cells. EBV-transformed lymphocytes (GTEx)	PrediXcan	0.999764	cells_ebv-transformed_lymphocytes	0.999981
2475	ENSG00000167220	HDHD2	-0.415056	-0.0266983	0.678101	0.140268	0.0974432	0.000485071	0.00538743	122	144	144	A2	Cells. EBV-transformed lymphocytes (GTEx)	PrediXcan	0.999764	cells_ebv-transformed_lymphocytes	0.999981
2476	ENSG00000213839	TMX2P1	0.414667	0.0320973	0.678386	0.0550949	0.0465174	0.0528602	0.308563	35	43	43	A2	Cells. EBV-transformed lymphocytes (GTEx)	PrediXcan	0.999764	cells_ebv-transformed_lymphocytes	0.999981
2477	ENSG00000151725	CENPU	0.414577	0.0223893	0.678451	0.17195	0.357254	5.90042e-11	3.17624e-09	48	65	65	A2	Cells. EBV-transformed lymphocytes (GTEx)	PrediXcan	0.999764	cells_ebv-transformed_lymphocytes	0.999981
2478	ENSG00000244879	GABPB1-AS1	-0.414432	-0.0169324	0.678558	0.290301	0.254534	1.74964e-11	1.04743e-09	28	32	32	A2	Cells. EBV-transformed lymphocytes (GTEx)	PrediXcan	0.999764	cells_ebv-transformed_lymphocytes	0.999981
2479	ENSG00000109466	KLHL2	-0.414309	-0.0155691	0.678648	0.0826136	0.0131027	0.288591	0.959449	59	66	66	A2	Cells. EBV-transformed lymphocytes (GTEx)	PrediXcan	0.999764	cells_ebv-transformed_lymphocytes	0.999981
2480	ENSG00000138678	GPAT3	-0.414181	-0.0504707	0.678741	0.112549	0.165488	6.09219e-05	0.00085074	63	76	76	A2	Cells. EBV-transformed lymphocytes (GTEx)	PrediXcan	0.999764	cells_ebv-transformed_lymphocytes	0.999981
2481	ENSG00000065413	ANKRD44	0.41352	0.0965386	0.679226	0.0124959	0.260598	2.499e-07	6.22418e-06	7	8	8	A2	Cells. EBV-transformed lymphocytes (GTEx)	PrediXcan	0.999764	cells_ebv-transformed_lymphocytes	0.999981
2482	ENSG00000135437	RDH5	0.413407	0.0662355	0.679308	0.0687363	0.351341	9.57218e-10	3.8375e-08	23	26	26	A2	Cells. EBV-transformed lymphocytes (GTEx)	PrediXcan	0.999764	cells_ebv-transformed_lymphocytes	0.999981
2483	ENSG00000134824	FADS2	0.413327	0.0575635	0.679367	0.0292694	0.0945302	0.00448836	0.038484	21	31	31	A2	Cells. EBV-transformed lymphocytes (GTEx)	PrediXcan	0.999764	cells_ebv-transformed_lymphocytes	0.999981
2484	ENSG00000197969	VPS13A	0.413309	0.0568802	0.679381	0.0420785	0.125687	0.000947471	0.0097298	71	80	80	A2	Cells. EBV-transformed lymphocytes (GTEx)	PrediXcan	0.999764	cells_ebv-transformed_lymphocytes	0.999981
2485	ENSG00000103168	TAF1C	-0.413237	-0.0327862	0.679433	0.080384	0.401182	2.51782e-11	1.44261e-09	14	22	22	A2	Cells. EBV-transformed lymphocytes (GTEx)	PrediXcan	0.999764	cells_ebv-transformed_lymphocytes	0.999981
2486	ENSG00000154358	OBSCN	-0.413227	-0.116422	0.67944	0.00749878	0.0158616	0.238442	0.870916	4	5	5	A2	Cells. EBV-transformed lymphocytes (GTEx)	PrediXcan	0.999764	cells_ebv-transformed_lymphocytes	0.999981
2487	ENSG00000112992	NNT	-0.413059	-0.0177539	0.679563	0.0379963	0.195918	3.5817e-06	6.88986e-05	10	15	15	A2	Cells. EBV-transformed lymphocytes (GTEx)	PrediXcan	0.999764	cells_ebv-transformed_lymphocytes	0.999981
2488	ENSG00000118523	CTGF	-0.412109	-0.0410325	0.68026	0.0361678	0.0467455	0.0409462	0.252602	23	28	28	A2	Cells. EBV-transformed lymphocytes (GTEx)	PrediXcan	0.999764	cells_ebv-transformed_lymphocytes	0.999981
2489	ENSG00000131408	NR1H2	0.412085	0.085573	0.680277	0.0131561	0.0209976	0.171684	0.725083	9	10	10	A2	Cells. EBV-transformed lymphocytes (GTEx)	PrediXcan	0.999764	cells_ebv-transformed_lymphocytes	0.999981
2490	ENSG00000161265	U2AF1L4	-0.411574	-0.0271769	0.680652	0.0844085	0.224408	2.04343e-06	4.12081e-05	12	12	12	A2	Cells. EBV-transformed lymphocytes (GTEx)	PrediXcan	0.999764	cells_ebv-transformed_lymphocytes	0.999981
2491	ENSG00000183793	NPIPA5	-0.41146	-0.067874	0.680735	0.0171106	0.220928	2.80984e-06	5.50021e-05	6	9	9	A2	Cells. EBV-transformed lymphocytes (GTEx)	PrediXcan	0.999764	cells_ebv-transformed_lymphocytes	0.999981
2492	ENSG00000174514	MFSD4A	-0.410321	-0.0244488	0.681571	0.0226612	0.0717326	0.0138386	0.102182	10	14	14	A2	Cells. EBV-transformed lymphocytes (GTEx)	PrediXcan	0.999764	cells_ebv-transformed_lymphocytes	0.999981
2493	ENSG00000101639	CEP192	0.410312	0.0172285	0.681577	0.192977	0.474858	1.26135e-15	1.47711e-13	51	70	70	A2	Cells. EBV-transformed lymphocytes (GTEx)	PrediXcan	0.999764	cells_ebv-transformed_lymphocytes	0.999981
2494	ENSG00000133657	ATP13A3	0.410302	0.0205475	0.681584	0.14938	0.146347	0.0003043	0.00358553	45	64	64	A2	Cells. EBV-transformed lymphocytes (GTEx)	PrediXcan	0.999764	cells_ebv-transformed_lymphocytes	0.999981
2495	ENSG00000136280	CCM2	-0.409656	-0.0913648	0.682058	0.0485068	0.0259136	0.128487	0.598665	39	45	45	A2	Cells. EBV-transformed lymphocytes (GTEx)	PrediXcan	0.999764	cells_ebv-transformed_lymphocytes	0.999981
2496	ENSG00000102904	TSNAXIP1	-0.40961	-0.23549	0.682092	0.00123172	0.0266569	0.106372	0.522113	2	3	3	A2	Cells. EBV-transformed lymphocytes (GTEx)	PrediXcan	0.999764	cells_ebv-transformed_lymphocytes	0.999981
2497	ENSG00000121060	TRIM25	0.409458	0.0579884	0.682204	0.0298649	0.161938	4.94152e-05	0.000709347	28	35	35	A2	Cells. EBV-transformed lymphocytes (GTEx)	PrediXcan	0.999764	cells_ebv-transformed_lymphocytes	0.999981
2498	ENSG00000100014	SPECC1L	-0.409356	-0.358516	0.682278	0.003744	0.0164011	0.241895	0.878004	3	7	7	A2	Cells. EBV-transformed lymphocytes (GTEx)	PrediXcan	0.999764	cells_ebv-transformed_lymphocytes	0.999981
2499	ENSG00000159461	AMFR	0.409151	0.0202164	0.682429	0.132778	0.0343683	0.0900746	0.465723	45	52	52	A2	Cells. EBV-transformed lymphocytes (GTEx)	PrediXcan	0.999764	cells_ebv-transformed_lymphocytes	0.999981
2500	ENSG00000242616	GNG10	-0.409124	-0.0546677	0.682449	0.0510583	0.0582789	0.0190401	0.134219	40	47	47	A2	Cells. EBV-transformed lymphocytes (GTEx)	PrediXcan	0.999764	cells_ebv-transformed_lymphocytes	0.999981
2501	ENSG00000168542	COL3A1	0.408517	0.0324153	0.682894	0.215629	0.0874488	0.00480576	0.0407604	93	98	98	A2	Cells. EBV-transformed lymphocytes (GTEx)	PrediXcan	0.999764	cells_ebv-transformed_lymphocytes	0.999981
2502	ENSG00000002016	RAD52	0.40779	0.0711725	0.683428	0.00629763	0.0381648	0.0544034	0.314883	20	27	27	A2	Cells. EBV-transformed lymphocytes (GTEx)	PrediXcan	0.999764	cells_ebv-transformed_lymphocytes	0.999981
2503	ENSG00000163104	SMARCAD1	0.407463	0.0932006	0.683668	0.00989937	0.0253865	0.147194	0.657203	48	51	51	A2	Cells. EBV-transformed lymphocytes (GTEx)	PrediXcan	0.999764	cells_ebv-transformed_lymphocytes	0.999981
2504	ENSG00000156976	EIF4A2	-0.407426	-0.138615	0.683695	0.017653	0.0683192	0.0129942	0.0964809	7	11	11	A2	Cells. EBV-transformed lymphocytes (GTEx)	PrediXcan	0.999764	cells_ebv-transformed_lymphocytes	0.999981
2505	ENSG00000221821	C6orf226	0.406767	0.0765991	0.684179	0.0108834	0.0566282	0.0221197	0.151824	3	3	3	A2	Cells. EBV-transformed lymphocytes (GTEx)	PrediXcan	0.999764	cells_ebv-transformed_lymphocytes	0.999981
2506	ENSG00000071127	WDR1	-0.406602	-0.305585	0.6843	0.00183407	0.0304471	0.108358	0.529527	1	15	15	A2	Cells. EBV-transformed lymphocytes (GTEx)	PrediXcan	0.999764	cells_ebv-transformed_lymphocytes	0.999981
2507	ENSG00000083937	CHMP2B	0.406546	0.0833933	0.684341	0.01436	0.0394177	0.0715962	0.391244	15	18	18	A2	Cells. EBV-transformed lymphocytes (GTEx)	PrediXcan	0.999764	cells_ebv-transformed_lymphocytes	0.999981
2508	ENSG00000148908	RGS10	0.405863	0.141651	0.684843	0.0078663	0.156339	0.000146632	0.00187144	3	5	5	A2	Cells. EBV-transformed lymphocytes (GTEx)	PrediXcan	0.999764	cells_ebv-transformed_lymphocytes	0.999981
2509	ENSG00000167671	UBXN6	0.404874	0.0353419	0.68557	0.0326269	0.110626	0.00137778	0.0134849	12	13	13	A2	Cells. EBV-transformed lymphocytes (GTEx)	PrediXcan	0.999764	cells_ebv-transformed_lymphocytes	0.999981
2510	ENSG00000157823	AP3S2	-0.404102	-0.063173	0.686138	0.0278078	0.241712	3.0646e-07	7.47941e-06	12	18	18	A2	Cells. EBV-transformed lymphocytes (GTEx)	PrediXcan	0.999764	cells_ebv-transformed_lymphocytes	0.999981
2511	ENSG00000215114	UBXN2B	-0.403995	-0.018599	0.686216	0.153185	0.044727	0.0475408	0.284733	59	76	76	A2	Cells. EBV-transformed lymphocytes (GTEx)	PrediXcan	0.999764	cells_ebv-transformed_lymphocytes	0.999981
2512	ENSG00000150054	MPP7	-0.403758	-0.0384998	0.686391	0.0356256	0.118809	0.000952009	0.00976889	45	53	53	A2	Cells. EBV-transformed lymphocytes (GTEx)	PrediXcan	0.999764	cells_ebv-transformed_lymphocytes	0.999981
2513	ENSG00000144647	POMGNT2	0.403714	0.030996	0.686423	0.116745	0.0517653	0.0290283	0.189872	88	108	108	A2	Cells. EBV-transformed lymphocytes (GTEx)	PrediXcan	0.999764	cells_ebv-transformed_lymphocytes	0.999981
2514	ENSG00000260912	AL158206.1	-0.403668	-0.0536282	0.686457	0.0437812	0.0353877	0.0649487	0.362637	27	36	36	A2	Cells. EBV-transformed lymphocytes (GTEx)	PrediXcan	0.999764	cells_ebv-transformed_lymphocytes	0.999981
2515	ENSG00000120784	ZFP30	-0.40363	-0.030679	0.686485	0.0912222	0.114586	0.000829849	0.00866183	20	21	21	A2	Cells. EBV-transformed lymphocytes (GTEx)	PrediXcan	0.999764	cells_ebv-transformed_lymphocytes	0.999981
2516	ENSG00000069869	NEDD4	0.402371	0.130945	0.687411	0.00673215	0.0433693	0.0525782	0.307454	2	2	2	A2	Cells. EBV-transformed lymphocytes (GTEx)	PrediXcan	0.999764	cells_ebv-transformed_lymphocytes	0.999981
2517	ENSG00000197054	ZNF763	0.402099	0.0533538	0.687611	0.0345367	0.067022	0.0116934	0.0884246	39	48	48	A2	Cells. EBV-transformed lymphocytes (GTEx)	PrediXcan	0.999764	cells_ebv-transformed_lymphocytes	0.999981
2518	ENSG00000165804	ZNF219	0.401786	0.0665322	0.687842	0.032341	0.0835221	0.00481491	0.0408121	8	10	10	A2	Cells. EBV-transformed lymphocytes (GTEx)	PrediXcan	0.999764	cells_ebv-transformed_lymphocytes	0.999981
2519	ENSG00000171357	LURAP1	-0.401581	-0.0312714	0.687992	0.0281396	0.159346	2.72429e-05	0.000419485	10	12	12	A2	Cells. EBV-transformed lymphocytes (GTEx)	PrediXcan	0.999764	cells_ebv-transformed_lymphocytes	0.999981
2520	ENSG00000114316	USP4	-0.401551	-0.279555	0.688014	0.00133501	0.0453134	0.040609	0.251167	4	5	5	A2	Cells. EBV-transformed lymphocytes (GTEx)	PrediXcan	0.999764	cells_ebv-transformed_lymphocytes	0.999981
2521	ENSG00000070785	EIF2B3	-0.401092	-0.0303884	0.688352	0.123849	0.155942	0.00013072	0.00168446	62	69	69	A2	Cells. EBV-transformed lymphocytes (GTEx)	PrediXcan	0.999764	cells_ebv-transformed_lymphocytes	0.999981
2522	ENSG00000125755	SYMPK	0.401047	0.0343621	0.688386	0.0489757	0.0116536	0.326133	1	55	63	63	A2	Cells. EBV-transformed lymphocytes (GTEx)	PrediXcan	0.999764	cells_ebv-transformed_lymphocytes	0.999981
2523	ENSG00000185963	BICD2	0.400735	0.0583895	0.688615	0.0203655	0.125544	0.000868719	0.00900419	9	11	11	A2	Cells. EBV-transformed lymphocytes (GTEx)	PrediXcan	0.999764	cells_ebv-transformed_lymphocytes	0.999981
2524	ENSG00000122512	PMS2	0.400131	0.00780086	0.68906	0.127521	0.164247	4.83161e-05	0.000694316	50	66	66	A2	Cells. EBV-transformed lymphocytes (GTEx)	PrediXcan	0.999764	cells_ebv-transformed_lymphocytes	0.999981
2525	ENSG00000169750	RAC3	-0.399768	-0.187657	0.689327	0.00251954	0.0174684	0.229569	0.855208	5	8	8	A2	Cells. EBV-transformed lymphocytes (GTEx)	PrediXcan	0.999764	cells_ebv-transformed_lymphocytes	0.999981
2526	ENSG00000130340	SNX9	0.399554	0.0353278	0.689485	0.103795	0.0305393	0.105555	0.519764	77	95	95	A2	Cells. EBV-transformed lymphocytes (GTEx)	PrediXcan	0.999764	cells_ebv-transformed_lymphocytes	0.999981
2527	ENSG00000183615	FAM167B	0.399124	0.0438785	0.689802	0.0419735	0.0732499	0.0122757	0.0919129	70	81	81	A2	Cells. EBV-transformed lymphocytes (GTEx)	PrediXcan	0.999764	cells_ebv-transformed_lymphocytes	0.999981
2528	ENSG00000114416	FXR1	-0.398092	-0.0407744	0.690562	0.0335069	0.0324847	0.0983291	0.495356	27	33	33	A2	Cells. EBV-transformed lymphocytes (GTEx)	PrediXcan	0.999764	cells_ebv-transformed_lymphocytes	0.999981
2529	ENSG00000161217	PCYT1A	0.397951	0.0743722	0.690666	0.0179129	0.171563	6.95442e-05	0.000956143	20	22	22	A2	Cells. EBV-transformed lymphocytes (GTEx)	PrediXcan	0.999764	cells_ebv-transformed_lymphocytes	0.999981
2530	ENSG00000121350	PYROXD1	-0.397737	-0.0445666	0.690824	0.0249029	0.0312329	0.0995252	0.499595	67	89	89	A2	Cells. EBV-transformed lymphocytes (GTEx)	PrediXcan	0.999764	cells_ebv-transformed_lymphocytes	0.999981
2531	ENSG00000050393	MCUR1	-0.397217	-0.0720781	0.691208	0.0473592	0.0521183	0.0320092	0.205543	23	28	28	A2	Cells. EBV-transformed lymphocytes (GTEx)	PrediXcan	0.999764	cells_ebv-transformed_lymphocytes	0.999981
2532	ENSG00000177868	SVBP	0.397076	0.0788025	0.691312	0.0229232	0.0841203	0.00672857	0.0544732	6	6	6	A2	Cells. EBV-transformed lymphocytes (GTEx)	PrediXcan	0.999764	cells_ebv-transformed_lymphocytes	0.999981
2533	ENSG00000126001	CEP250	0.396807	0.0510814	0.691509	0.0241456	0.08672	0.00316549	0.0281353	32	37	37	A2	Cells. EBV-transformed lymphocytes (GTEx)	PrediXcan	0.999764	cells_ebv-transformed_lymphocytes	0.999981
2534	ENSG00000197746	PSAP	0.395985	0.0306539	0.692116	0.0333731	0.0232113	0.155723	0.685203	9	14	14	A2	Cells. EBV-transformed lymphocytes (GTEx)	PrediXcan	0.999764	cells_ebv-transformed_lymphocytes	0.999981
2535	ENSG00000272630	AL731563.3	0.395629	0.0555295	0.692379	0.0283645	0.0224286	0.172407	0.727071	14	16	16	A2	Cells. EBV-transformed lymphocytes (GTEx)	PrediXcan	0.999764	cells_ebv-transformed_lymphocytes	0.999981
2536	ENSG00000185261	KIAA0825	-0.395586	-0.0273841	0.69241	0.128467	0.06127	0.0193147	0.135854	101	115	115	A2	Cells. EBV-transformed lymphocytes (GTEx)	PrediXcan	0.999764	cells_ebv-transformed_lymphocytes	0.999981
2537	ENSG00000116809	ZBTB17	0.395043	0.0677005	0.692811	0.0175788	0.0226282	0.173966	0.731005	9	11	11	A2	Cells. EBV-transformed lymphocytes (GTEx)	PrediXcan	0.999764	cells_ebv-transformed_lymphocytes	0.999981
2538	ENSG00000187624	C17orf97	-0.394565	-0.019567	0.693164	0.306064	0.404872	2.40052e-15	2.6485e-13	10	15	15	A2	Cells. EBV-transformed lymphocytes (GTEx)	PrediXcan	0.999764	cells_ebv-transformed_lymphocytes	0.999981
2539	ENSG00000105656	ELL	0.393568	0.0651861	0.6939	0.0535768	0.079454	0.00836548	0.0661998	47	59	59	A2	Cells. EBV-transformed lymphocytes (GTEx)	PrediXcan	0.999764	cells_ebv-transformed_lymphocytes	0.999981
2540	ENSG00000083099	LYRM2	0.393568	0.132718	0.6939	0.00376273	0.0357558	0.0766751	0.411751	7	9	9	A2	Cells. EBV-transformed lymphocytes (GTEx)	PrediXcan	0.999764	cells_ebv-transformed_lymphocytes	0.999981
2541	ENSG00000164530	PI16	-0.391943	-0.0916352	0.6951	0.00809461	0.0290573	0.119791	0.570128	1	1	1	A2	Cells. EBV-transformed lymphocytes (GTEx)	PrediXcan	0.999764	cells_ebv-transformed_lymphocytes	0.999981
2542	ENSG00000272720	AL022322.1	0.391192	-0.000799894	0.695656	0.0649719	0.0597945	0.0226852	0.154909	63	74	74	A2	Cells. EBV-transformed lymphocytes (GTEx)	PrediXcan	0.999764	cells_ebv-transformed_lymphocytes	0.999981
2543	ENSG00000260917	AL158212.3	0.390391	0.0314944	0.696248	0.0563474	0.0248416	0.157397	0.690842	28	34	34	A2	Cells. EBV-transformed lymphocytes (GTEx)	PrediXcan	0.999764	cells_ebv-transformed_lymphocytes	0.999981
2544	ENSG00000215845	TSTD1	-0.39004	-0.0197467	0.696507	0.169105	0.0629989	0.0171914	0.122927	76	107	107	A2	Cells. EBV-transformed lymphocytes (GTEx)	PrediXcan	0.999764	cells_ebv-transformed_lymphocytes	0.999981
2545	ENSG00000223509	AC135983.2	-0.389848	-0.0981817	0.696649	0.00936043	0.027714	0.118665	0.566386	2	3	3	A2	Cells. EBV-transformed lymphocytes (GTEx)	PrediXcan	0.999764	cells_ebv-transformed_lymphocytes	0.999981
2546	ENSG00000157601	MX1	0.389569	0.0440994	0.696855	0.0331082	0.0214303	0.160904	0.700153	36	44	44	A2	Cells. EBV-transformed lymphocytes (GTEx)	PrediXcan	0.999764	cells_ebv-transformed_lymphocytes	0.999981
2547	ENSG00000138378	STAT4	0.388878	0.0430001	0.697366	0.0640174	0.227757	2.67786e-06	5.27277e-05	19	27	27	A2	Cells. EBV-transformed lymphocytes (GTEx)	PrediXcan	0.999764	cells_ebv-transformed_lymphocytes	0.999981
2548	ENSG00000103034	NDRG4	0.388788	0.0211663	0.697433	0.0570544	0.117424	0.000346047	0.00402065	35	39	39	A2	Cells. EBV-transformed lymphocytes (GTEx)	PrediXcan	0.999764	cells_ebv-transformed_lymphocytes	0.999981
2549	ENSG00000115902	SLC1A4	-0.388458	-0.031462	0.697677	0.0747564	0.186804	2.22833e-05	0.000351219	19	21	21	A2	Cells. EBV-transformed lymphocytes (GTEx)	PrediXcan	0.999764	cells_ebv-transformed_lymphocytes	0.999981
2550	ENSG00000246982	Z84485.1	0.388195	0.0348983	0.697872	0.117743	0.336569	6.35483e-10	2.60236e-08	24	28	28	A2	Cells. EBV-transformed lymphocytes (GTEx)	PrediXcan	0.999764	cells_ebv-transformed_lymphocytes	0.999981
2551	ENSG00000105357	MYH14	0.388002	0.130043	0.698014	0.0227066	0.0167978	0.231176	0.859271	24	26	26	A2	Cells. EBV-transformed lymphocytes (GTEx)	PrediXcan	0.999764	cells_ebv-transformed_lymphocytes	0.999981
2552	ENSG00000108828	VAT1	-0.387805	-0.223508	0.69816	0.00219623	0.0123826	0.314711	0.992299	3	4	4	A2	Cells. EBV-transformed lymphocytes (GTEx)	PrediXcan	0.999764	cells_ebv-transformed_lymphocytes	0.999981
2553	ENSG00000189159	JPT1	0.387616	0.479416	0.6983	0.000570962	0.0302719	0.119639	0.569606	1	1	1	A2	Cells. EBV-transformed lymphocytes (GTEx)	PrediXcan	0.999764	cells_ebv-transformed_lymphocytes	0.999981
2554	ENSG00000215375	MYL5	0.387428	-0.00121608	0.69844	0.242785	0.0226983	0.0617604	0.348038	32	46	46	A2	Cells. EBV-transformed lymphocytes (GTEx)	PrediXcan	0.999764	cells_ebv-transformed_lymphocytes	0.999981
2555	ENSG00000198792	TMEM184B	0.387299	0.0359454	0.698535	0.0381652	0.0189424	0.211233	0.816672	18	24	24	A2	Cells. EBV-transformed lymphocytes (GTEx)	PrediXcan	0.999764	cells_ebv-transformed_lymphocytes	0.999981
2556	ENSG00000204580	DDR1	0.387113	0.0949994	0.698672	0.0105166	0.031976	0.105338	0.519122	51	64	64	A2	Cells. EBV-transformed lymphocytes (GTEx)	PrediXcan	0.999764	cells_ebv-transformed_lymphocytes	0.999981
2557	ENSG00000124067	SLC12A4	-0.386749	-0.0397806	0.698942	0.00168945	0.0158337	0.247919	0.888894	7	7	7	A2	Cells. EBV-transformed lymphocytes (GTEx)	PrediXcan	0.999764	cells_ebv-transformed_lymphocytes	0.999981
2558	ENSG00000143153	ATP1B1	-0.386566	-0.0365328	0.699077	0.107818	0.0225533	0.174221	0.731251	108	134	134	A2	Cells. EBV-transformed lymphocytes (GTEx)	PrediXcan	0.999764	cells_ebv-transformed_lymphocytes	0.999981
2559	ENSG00000133424	LARGE1	0.386521	0.0480107	0.699111	0.106416	0.0572355	0.0213179	0.147594	95	108	108	A2	Cells. EBV-transformed lymphocytes (GTEx)	PrediXcan	0.999764	cells_ebv-transformed_lymphocytes	0.999981
2560	ENSG00000179598	PLD6	-0.384947	-0.054799	0.700276	0.0313906	0.0124982	0.305719	0.981884	72	87	87	A2	Cells. EBV-transformed lymphocytes (GTEx)	PrediXcan	0.999764	cells_ebv-transformed_lymphocytes	0.999981
2561	ENSG00000136895	GARNL3	0.384376	1.65614	0.7007	4.28568e-05	0.0184248	0.222398	0.840221	1	4	4	A2	Cells. EBV-transformed lymphocytes (GTEx)	PrediXcan	0.999764	cells_ebv-transformed_lymphocytes	0.999981
2562	ENSG00000132326	PER2	-0.384055	-0.0235254	0.700937	0.0881981	0.0911235	0.00301286	0.0269041	30	36	36	A2	Cells. EBV-transformed lymphocytes (GTEx)	PrediXcan	0.999764	cells_ebv-transformed_lymphocytes	0.999981
2563	ENSG00000037241	RPL26L1	0.383993	0.0518804	0.700984	0.104678	0.0159625	0.25482	0.901392	56	74	74	A2	Cells. EBV-transformed lymphocytes (GTEx)	PrediXcan	0.999764	cells_ebv-transformed_lymphocytes	0.999981
2564	ENSG00000214367	HAUS3	0.383556	0.0306557	0.701308	0.0313864	0.0304411	0.098445	0.495483	26	30	30	A2	Cells. EBV-transformed lymphocytes (GTEx)	PrediXcan	0.999764	cells_ebv-transformed_lymphocytes	0.999981
2565	ENSG00000105699	LSR	-0.38318	-0.263648	0.701587	0.00178133	0.010849	0.30937	0.985467	16	21	21	A2	Cells. EBV-transformed lymphocytes (GTEx)	PrediXcan	0.999764	cells_ebv-transformed_lymphocytes	0.999981
2566	ENSG00000186687	LYRM7	0.383153	0.0460155	0.701606	0.0133079	0.0560166	0.0223454	0.153072	10	11	11	A2	Cells. EBV-transformed lymphocytes (GTEx)	PrediXcan	0.999764	cells_ebv-transformed_lymphocytes	0.999981
2567	ENSG00000135547	HEY2	-0.383092	-0.374655	0.701651	0.000207958	0.020754	0.192472	0.774644	6	10	10	A2	Cells. EBV-transformed lymphocytes (GTEx)	PrediXcan	0.999764	cells_ebv-transformed_lymphocytes	0.999981
2568	ENSG00000187474	FPR3	0.383023	0.0620719	0.701703	0.0214436	0.0232362	0.153372	0.678436	11	19	19	A2	Cells. EBV-transformed lymphocytes (GTEx)	PrediXcan	0.999764	cells_ebv-transformed_lymphocytes	0.999981
2569	ENSG00000142552	RCN3	-0.382954	-0.143533	0.701754	0.00158713	0.0325221	0.0989167	0.496822	10	26	26	A2	Cells. EBV-transformed lymphocytes (GTEx)	PrediXcan	0.999764	cells_ebv-transformed_lymphocytes	0.999981
2570	ENSG00000107951	MTPAP	-0.382811	-0.234741	0.70186	0.00105318	0.0466947	0.0501587	0.296291	7	11	11	A2	Cells. EBV-transformed lymphocytes (GTEx)	PrediXcan	0.999764	cells_ebv-transformed_lymphocytes	0.999981
2571	ENSG00000153187	HNRNPU	-0.380798	-0.0122223	0.703353	0.106645	0.0573161	0.0294347	0.192093	36	50	50	A2	Cells. EBV-transformed lymphocytes (GTEx)	PrediXcan	0.999764	cells_ebv-transformed_lymphocytes	0.999981
2572	ENSG00000136159	NUDT15	-0.380621	-0.0178978	0.703485	0.17819	0.0106196	0.338109	1	170	198	198	A2	Cells. EBV-transformed lymphocytes (GTEx)	PrediXcan	0.999764	cells_ebv-transformed_lymphocytes	0.999981
2573	ENSG00000176563	CNTD1	0.380377	0.0853941	0.703666	0.0241974	0.0201624	0.201889	0.795368	13	15	15	A2	Cells. EBV-transformed lymphocytes (GTEx)	PrediXcan	0.999764	cells_ebv-transformed_lymphocytes	0.999981
2574	ENSG00000137968	SLC44A5	-0.380104	-0.0284905	0.703868	0.212436	0.468487	4.24143e-14	3.85191e-12	30	34	34	A2	Cells. EBV-transformed lymphocytes (GTEx)	PrediXcan	0.999764	cells_ebv-transformed_lymphocytes	0.999981
2575	ENSG00000272983	AL117339.4	-0.379781	-0.0384613	0.704108	0.0237781	0.0358073	0.0818977	0.433175	4	9	9	A2	Cells. EBV-transformed lymphocytes (GTEx)	PrediXcan	0.999764	cells_ebv-transformed_lymphocytes	0.999981
2576	ENSG00000183604	SMG1P5	0.379772	0.090627	0.704115	0.0128536	0.0360348	0.0691206	0.380134	11	18	18	A2	Cells. EBV-transformed lymphocytes (GTEx)	PrediXcan	0.999764	cells_ebv-transformed_lymphocytes	0.999981
2577	ENSG00000254429	AP001972.1	-0.378752	-0.0968639	0.704872	0.00733178	0.0173395	0.231138	0.859271	13	14	14	A2	Cells. EBV-transformed lymphocytes (GTEx)	PrediXcan	0.999764	cells_ebv-transformed_lymphocytes	0.999981
2578	ENSG00000096654	ZNF184	0.378724	0.0385006	0.704892	0.0618014	0.0324792	0.0970615	0.490451	76	92	92	A2	Cells. EBV-transformed lymphocytes (GTEx)	PrediXcan	0.999764	cells_ebv-transformed_lymphocytes	0.999981
2579	ENSG00000107679	PLEKHA1	-0.378663	-0.0264041	0.704938	0.0632053	0.190338	2.84004e-05	0.000434302	28	32	32	A2	Cells. EBV-transformed lymphocytes (GTEx)	PrediXcan	0.999764	cells_ebv-transformed_lymphocytes	0.999981
2580	ENSG00000139190	VAMP1	0.378447	0.0592844	0.705099	0.0742204	0.214703	6.68426e-06	0.000118139	13	21	21	A2	Cells. EBV-transformed lymphocytes (GTEx)	PrediXcan	0.999764	cells_ebv-transformed_lymphocytes	0.999981
2581	ENSG00000177042	TMEM80	0.3783	0.0301721	0.705208	0.0799418	0.429062	6.17158e-13	4.68128e-11	17	23	23	A2	Cells. EBV-transformed lymphocytes (GTEx)	PrediXcan	0.999764	cells_ebv-transformed_lymphocytes	0.999981
2582	ENSG00000240875	LINC00886	0.3776	0.0233307	0.705728	0.0460137	0.0479218	0.0356936	0.226155	15	21	21	A2	Cells. EBV-transformed lymphocytes (GTEx)	PrediXcan	0.999764	cells_ebv-transformed_lymphocytes	0.999981
2583	ENSG00000272077	AC124045.1	0.377545	0.114811	0.705768	0.00768874	0.0175762	0.217103	0.829515	13	18	18	A2	Cells. EBV-transformed lymphocytes (GTEx)	PrediXcan	0.999764	cells_ebv-transformed_lymphocytes	0.999981
2584	ENSG00000136937	NCBP1	-0.377195	-0.139311	0.706029	0.00399034	0.0300315	0.11071	0.537901	2	2	2	A2	Cells. EBV-transformed lymphocytes (GTEx)	PrediXcan	0.999764	cells_ebv-transformed_lymphocytes	0.999981
2585	ENSG00000139197	PEX5	-0.377179	-0.0267366	0.70604	0.0659942	0.0297283	0.0987582	0.496394	50	56	56	A2	Cells. EBV-transformed lymphocytes (GTEx)	PrediXcan	0.999764	cells_ebv-transformed_lymphocytes	0.999981
2586	ENSG00000100982	PCIF1	0.377065	0.00500639	0.706125	0.0256488	0.0296944	0.105509	0.519759	15	17	17	A2	Cells. EBV-transformed lymphocytes (GTEx)	PrediXcan	0.999764	cells_ebv-transformed_lymphocytes	0.999981
2587	ENSG00000196476	C20orf96	0.376916	0.0448566	0.706236	0.0204836	0.0603032	0.0243122	0.164006	6	7	7	A2	Cells. EBV-transformed lymphocytes (GTEx)	PrediXcan	0.999764	cells_ebv-transformed_lymphocytes	0.999981
2588	ENSG00000131845	ZNF304	-0.376725	-0.0263293	0.706378	0.074415	0.182891	2.69328e-05	0.000416149	8	10	10	A2	Cells. EBV-transformed lymphocytes (GTEx)	PrediXcan	0.999764	cells_ebv-transformed_lymphocytes	0.999981
2589	ENSG00000050767	COL23A1	0.376723	0.0815072	0.70638	0.00731084	0.0261485	0.128767	0.598701	10	11	11	A2	Cells. EBV-transformed lymphocytes (GTEx)	PrediXcan	0.999764	cells_ebv-transformed_lymphocytes	0.999981
2590	ENSG00000160284	SPATC1L	0.376489	0.0491687	0.706553	0.0855391	0.0706612	0.011684	0.0884246	25	31	31	A2	Cells. EBV-transformed lymphocytes (GTEx)	PrediXcan	0.999764	cells_ebv-transformed_lymphocytes	0.999981
2591	ENSG00000012061	ERCC1	-0.376316	-0.0418995	0.706682	0.0442385	0.0470423	0.0386588	0.241844	27	33	33	A2	Cells. EBV-transformed lymphocytes (GTEx)	PrediXcan	0.999764	cells_ebv-transformed_lymphocytes	0.999981
2592	ENSG00000119977	TCTN3	0.375614	0.0295794	0.707204	0.133065	0.0856812	0.00468542	0.0399172	76	93	93	A2	Cells. EBV-transformed lymphocytes (GTEx)	PrediXcan	0.999764	cells_ebv-transformed_lymphocytes	0.999981
2593	ENSG00000246089	AC016065.1	0.375235	0.0909561	0.707485	0.00990692	0.0899685	0.00335789	0.029648	5	5	5	A2	Cells. EBV-transformed lymphocytes (GTEx)	PrediXcan	0.999764	cells_ebv-transformed_lymphocytes	0.999981
2594	ENSG00000176209	SMIM19	-0.375087	-0.0269536	0.707596	0.145636	0.366356	1.87149e-11	1.11042e-09	66	89	89	A2	Cells. EBV-transformed lymphocytes (GTEx)	PrediXcan	0.999764	cells_ebv-transformed_lymphocytes	0.999981
2595	ENSG00000127585	FBXL16	0.374606	0.057055	0.707954	0.00834541	0.041489	0.0579369	0.331104	14	21	21	A2	Cells. EBV-transformed lymphocytes (GTEx)	PrediXcan	0.999764	cells_ebv-transformed_lymphocytes	0.999981
2596	ENSG00000166012	TAF1D	-0.374582	-0.1324	0.707971	0.00340422	0.029899	0.111513	0.540364	8	11	11	A2	Cells. EBV-transformed lymphocytes (GTEx)	PrediXcan	0.999764	cells_ebv-transformed_lymphocytes	0.999981
2597	ENSG00000142657	PGD	0.374557	0.0848998	0.70799	0.0092968	0.0907946	0.00497989	0.0420744	7	10	10	A2	Cells. EBV-transformed lymphocytes (GTEx)	PrediXcan	0.999764	cells_ebv-transformed_lymphocytes	0.999981
2598	ENSG00000142686	C1orf216	0.374077	0.0688195	0.708347	0.0223423	0.0394239	0.0711378	0.389217	67	76	76	A2	Cells. EBV-transformed lymphocytes (GTEx)	PrediXcan	0.999764	cells_ebv-transformed_lymphocytes	0.999981
2599	ENSG00000130222	GADD45G	0.373665	0.0811507	0.708653	0.0112892	0.0171892	0.226072	0.849439	25	33	33	A2	Cells. EBV-transformed lymphocytes (GTEx)	PrediXcan	0.999764	cells_ebv-transformed_lymphocytes	0.999981
2600	ENSG00000182919	C11orf54	0.371659	0.0538513	0.710146	0.0155797	0.0679919	0.0123448	0.0922747	17	25	25	A2	Cells. EBV-transformed lymphocytes (GTEx)	PrediXcan	0.999764	cells_ebv-transformed_lymphocytes	0.999981
2601	ENSG00000093167	LRRFIP2	0.37153	0.0398532	0.710243	0.0884563	0.0167775	0.224641	0.845015	20	21	21	A2	Cells. EBV-transformed lymphocytes (GTEx)	PrediXcan	0.999764	cells_ebv-transformed_lymphocytes	0.999981
2602	ENSG00000145075	CCDC39	-0.370603	-0.0558171	0.710933	0.0172005	0.0174461	0.235861	0.866901	16	18	18	A2	Cells. EBV-transformed lymphocytes (GTEx)	PrediXcan	0.999764	cells_ebv-transformed_lymphocytes	0.999981
2603	ENSG00000137944	KYAT3	-0.370111	-0.254821	0.7113	0.00120202	0.0144802	0.253516	0.898923	1	2	2	A2	Cells. EBV-transformed lymphocytes (GTEx)	PrediXcan	0.999764	cells_ebv-transformed_lymphocytes	0.999981
2604	ENSG00000145743	FBXL17	-0.369962	-0.0625078	0.711411	0.0692836	0.0116561	0.320028	0.996289	62	65	65	A2	Cells. EBV-transformed lymphocytes (GTEx)	PrediXcan	0.999764	cells_ebv-transformed_lymphocytes	0.999981
2605	ENSG00000146426	TIAM2	0.369642	0.0413689	0.71165	0.0232008	0.150023	0.00016922	0.0021292	4	5	5	A2	Cells. EBV-transformed lymphocytes (GTEx)	PrediXcan	0.999764	cells_ebv-transformed_lymphocytes	0.999981
2606	ENSG00000178409	BEND3	-0.369476	-0.13575	0.711773	0.0143001	0.0325115	0.0998263	0.50082	8	12	12	A2	Cells. EBV-transformed lymphocytes (GTEx)	PrediXcan	0.999764	cells_ebv-transformed_lymphocytes	0.999981
2607	ENSG00000135124	P2RX4	-0.368867	-0.0483989	0.712227	0.0523255	0.0332202	0.0894815	0.463194	48	54	54	A2	Cells. EBV-transformed lymphocytes (GTEx)	PrediXcan	0.999764	cells_ebv-transformed_lymphocytes	0.999981
2608	ENSG00000168818	STX18	0.368739	0.0900596	0.712322	0.0014402	0.016803	0.211991	0.817553	6	9	9	A2	Cells. EBV-transformed lymphocytes (GTEx)	PrediXcan	0.999764	cells_ebv-transformed_lymphocytes	0.999981
2609	ENSG00000132563	REEP2	0.368719	0.0366539	0.712337	0.104115	0.0805861	0.00718892	0.0578494	37	41	41	A2	Cells. EBV-transformed lymphocytes (GTEx)	PrediXcan	0.999764	cells_ebv-transformed_lymphocytes	0.999981
2610	ENSG00000073050	XRCC1	-0.368648	-0.0850418	0.71239	0.00779471	0.0130861	0.205209	0.804724	5	8	8	A2	Cells. EBV-transformed lymphocytes (GTEx)	PrediXcan	0.999764	cells_ebv-transformed_lymphocytes	0.999981
2611	ENSG00000225648	SBDSP1	-0.36849	-0.0332586	0.712508	0.0619664	0.0525406	0.0254766	0.170568	39	70	70	A2	Cells. EBV-transformed lymphocytes (GTEx)	PrediXcan	0.999764	cells_ebv-transformed_lymphocytes	0.999981
2612	ENSG00000196670	ZFP62	0.368466	0.0762057	0.712526	0.0397889	0.123991	0.000822115	0.00859455	30	35	35	A2	Cells. EBV-transformed lymphocytes (GTEx)	PrediXcan	0.999764	cells_ebv-transformed_lymphocytes	0.999981
2613	ENSG00000134184	GSTM1	0.368383	0.0268546	0.712588	0.131133	0.0113905	0.312965	0.989213	53	61	61	A2	Cells. EBV-transformed lymphocytes (GTEx)	PrediXcan	0.999764	cells_ebv-transformed_lymphocytes	0.999981
2614	ENSG00000074181	NOTCH3	-0.367677	-0.123405	0.713114	0.0103595	0.0220367	0.160458	0.69958	7	13	13	A2	Cells. EBV-transformed lymphocytes (GTEx)	PrediXcan	0.999764	cells_ebv-transformed_lymphocytes	0.999981
2615	ENSG00000119509	INVS	0.36759	0.0342165	0.713179	0.0949645	0.0900322	0.00449713	0.0385345	55	76	76	A2	Cells. EBV-transformed lymphocytes (GTEx)	PrediXcan	0.999764	cells_ebv-transformed_lymphocytes	0.999981
2616	ENSG00000162616	DNAJB4	-0.367419	-0.0336479	0.713306	0.0660281	0.0487164	0.0391229	0.244175	28	34	34	A2	Cells. EBV-transformed lymphocytes (GTEx)	PrediXcan	0.999764	cells_ebv-transformed_lymphocytes	0.999981
2617	ENSG00000168701	TMEM208	-0.367388	-0.0754622	0.713329	0.0325846	0.0669141	0.0148986	0.108649	25	29	29	A2	Cells. EBV-transformed lymphocytes (GTEx)	PrediXcan	0.999764	cells_ebv-transformed_lymphocytes	0.999981
2618	ENSG00000156711	MAPK13	-0.366666	-0.0508732	0.713868	0.0272969	0.0186375	0.190434	0.771092	14	18	18	A2	Cells. EBV-transformed lymphocytes (GTEx)	PrediXcan	0.999764	cells_ebv-transformed_lymphocytes	0.999981
2619	ENSG00000159713	TPPP3	-0.366417	-0.0663254	0.714054	0.0273734	0.0322735	0.0741601	0.401508	22	29	29	A2	Cells. EBV-transformed lymphocytes (GTEx)	PrediXcan	0.999764	cells_ebv-transformed_lymphocytes	0.999981
2620	ENSG00000114302	PRKAR2A	-0.365417	-0.545544	0.7148	0.000106127	0.0126338	0.270829	0.930168	1	1	1	A2	Cells. EBV-transformed lymphocytes (GTEx)	PrediXcan	0.999764	cells_ebv-transformed_lymphocytes	0.999981
2621	ENSG00000213889	PPM1N	0.365044	0.0440042	0.715079	0.0182529	0.146363	0.000126466	0.00163281	4	7	7	A2	Cells. EBV-transformed lymphocytes (GTEx)	PrediXcan	0.999764	cells_ebv-transformed_lymphocytes	0.999981
2622	ENSG00000245060	LINC00847	-0.365018	-0.0201632	0.715098	0.0130289	0.0178882	0.217911	0.831176	12	15	15	A2	Cells. EBV-transformed lymphocytes (GTEx)	PrediXcan	0.999764	cells_ebv-transformed_lymphocytes	0.999981
2623	ENSG00000130244	FAM98C	0.364488	0.0213699	0.715494	0.0426518	0.0318623	0.103915	0.514565	21	26	26	A2	Cells. EBV-transformed lymphocytes (GTEx)	PrediXcan	0.999764	cells_ebv-transformed_lymphocytes	0.999981
2624	ENSG00000110665	C11orf21	0.364242	0.0343015	0.715678	0.0874534	0.359962	3.46578e-10	1.527e-08	21	28	28	A2	Cells. EBV-transformed lymphocytes (GTEx)	PrediXcan	0.999764	cells_ebv-transformed_lymphocytes	0.999981
2625	ENSG00000226200	SGMS1-AS1	0.363122	0.0758289	0.716514	0.0130446	0.0520943	0.034634	0.219755	5	7	7	A2	Cells. EBV-transformed lymphocytes (GTEx)	PrediXcan	0.999764	cells_ebv-transformed_lymphocytes	0.999981
2626	ENSG00000103876	FAH	-0.363076	-0.064995	0.716548	0.0702489	0.0765975	0.00570846	0.0473342	36	41	41	A2	Cells. EBV-transformed lymphocytes (GTEx)	PrediXcan	0.999764	cells_ebv-transformed_lymphocytes	0.999981
2627	ENSG00000185880	TRIM69	0.362648	0.0589541	0.716868	0.0236527	0.0492349	0.0403873	0.250311	26	29	29	A2	Cells. EBV-transformed lymphocytes (GTEx)	PrediXcan	0.999764	cells_ebv-transformed_lymphocytes	0.999981
2628	ENSG00000253729	PRKDC	0.361719	0.0637481	0.717562	0.0768331	0.0250679	0.145244	0.650239	72	92	92	A2	Cells. EBV-transformed lymphocytes (GTEx)	PrediXcan	0.999764	cells_ebv-transformed_lymphocytes	0.999981
2629	ENSG00000157680	DGKI	0.361484	0.0423013	0.717737	0.0554178	0.260488	3.03143e-07	7.41201e-06	14	22	22	A2	Cells. EBV-transformed lymphocytes (GTEx)	PrediXcan	0.999764	cells_ebv-transformed_lymphocytes	0.999981
2630	ENSG00000102858	MGRN1	-0.361274	-0.0611881	0.717895	0.0244802	0.26287	7.22279e-08	2.02999e-06	6	13	13	A2	Cells. EBV-transformed lymphocytes (GTEx)	PrediXcan	0.999764	cells_ebv-transformed_lymphocytes	0.999981
2631	ENSG00000204164	BMS1P5	-0.360866	-0.579609	0.7182	0.000233517	0.14951	0.000240508	0.00290044	1	23	23	A2	Cells. EBV-transformed lymphocytes (GTEx)	PrediXcan	0.999764	cells_ebv-transformed_lymphocytes	0.999981
2632	ENSG00000013374	NUB1	-0.360659	-0.0589821	0.718354	0.0217011	0.0103122	0.35232	1	4	4	4	A2	Cells. EBV-transformed lymphocytes (GTEx)	PrediXcan	0.999764	cells_ebv-transformed_lymphocytes	0.999981
2633	ENSG00000053254	FOXN3	0.360543	0.0615863	0.718441	0.0266528	0.120582	0.00100213	0.0102126	57	65	65	A2	Cells. EBV-transformed lymphocytes (GTEx)	PrediXcan	0.999764	cells_ebv-transformed_lymphocytes	0.999981
2634	ENSG00000213626	LBH	0.360462	0.485022	0.718502	0.000562567	0.0118252	0.318818	0.995253	2	2	2	A2	Cells. EBV-transformed lymphocytes (GTEx)	PrediXcan	0.999764	cells_ebv-transformed_lymphocytes	0.999981
2635	ENSG00000164880	INTS1	-0.360303	-0.133407	0.718621	0.00825587	0.135238	0.000225046	0.00275125	8	12	12	A2	Cells. EBV-transformed lymphocytes (GTEx)	PrediXcan	0.999764	cells_ebv-transformed_lymphocytes	0.999981
2636	ENSG00000225313	AL513327.1	0.360272	0.0394722	0.718644	0.0195845	0.0126733	0.306177	0.982221	12	12	12	A2	Cells. EBV-transformed lymphocytes (GTEx)	PrediXcan	0.999764	cells_ebv-transformed_lymphocytes	0.999981
2637	ENSG00000138381	ASNSD1	0.359521	0.00487156	0.719205	0.195683	0.0113126	0.336598	1	87	106	106	A2	Cells. EBV-transformed lymphocytes (GTEx)	PrediXcan	0.999764	cells_ebv-transformed_lymphocytes	0.999981
2638	ENSG00000150593	PDCD4	-0.359464	-0.581759	0.719248	0.000138436	0.035179	0.0778643	0.415962	3	3	3	A2	Cells. EBV-transformed lymphocytes (GTEx)	PrediXcan	0.999764	cells_ebv-transformed_lymphocytes	0.999981
2639	ENSG00000254860	TMEM9B-AS1	0.359362	0.0226277	0.719324	0.192456	0.425422	4.14222e-12	2.83583e-10	37	43	43	A2	Cells. EBV-transformed lymphocytes (GTEx)	PrediXcan	0.999764	cells_ebv-transformed_lymphocytes	0.999981
2640	ENSG00000175768	TOMM5	0.359145	0.0502458	0.719486	0.0318572	0.0171805	0.197208	0.784015	15	19	19	A2	Cells. EBV-transformed lymphocytes (GTEx)	PrediXcan	0.999764	cells_ebv-transformed_lymphocytes	0.999981
2641	ENSG00000075914	EXOSC7	0.359058	0.0385193	0.719552	0.0568801	0.0938107	0.000982263	0.0100254	14	16	16	A2	Cells. EBV-transformed lymphocytes (GTEx)	PrediXcan	0.999764	cells_ebv-transformed_lymphocytes	0.999981
2642	ENSG00000204291	COL15A1	-0.358866	-0.00239937	0.719695	0.0185896	0.0173208	0.23176	0.85968	36	45	45	A2	Cells. EBV-transformed lymphocytes (GTEx)	PrediXcan	0.999764	cells_ebv-transformed_lymphocytes	0.999981
2643	ENSG00000140829	DHX38	0.358256	0.0432565	0.720152	0.0285027	0.0840004	0.00467982	0.0399172	6	8	8	A2	Cells. EBV-transformed lymphocytes (GTEx)	PrediXcan	0.999764	cells_ebv-transformed_lymphocytes	0.999981
2644	ENSG00000005379	TSPOAP1	0.357806	0.0758451	0.720489	0.00790433	0.0127231	0.282837	0.948949	6	7	7	A2	Cells. EBV-transformed lymphocytes (GTEx)	PrediXcan	0.999764	cells_ebv-transformed_lymphocytes	0.999981
2645	ENSG00000186522	SEPT10	0.357716	0.0272228	0.720556	0.066073	0.0656607	0.0184077	0.130506	42	50	50	A2	Cells. EBV-transformed lymphocytes (GTEx)	PrediXcan	0.999764	cells_ebv-transformed_lymphocytes	0.999981
2646	ENSG00000177932	ZNF354C	0.356886	0.079967	0.721177	0.00526721	0.0561808	0.0290114	0.189854	8	10	10	A2	Cells. EBV-transformed lymphocytes (GTEx)	PrediXcan	0.999764	cells_ebv-transformed_lymphocytes	0.999981
2647	ENSG00000143382	ADAMTSL4	-0.356074	-0.0351103	0.721785	0.0527516	0.031842	0.0964071	0.488695	28	30	30	A2	Cells. EBV-transformed lymphocytes (GTEx)	PrediXcan	0.999764	cells_ebv-transformed_lymphocytes	0.999981
2648	ENSG00000143851	PTPN7	-0.356067	-0.0276376	0.72179	0.276162	0.0161449	0.22346	0.842234	101	113	113	A2	Cells. EBV-transformed lymphocytes (GTEx)	PrediXcan	0.999764	cells_ebv-transformed_lymphocytes	0.999981
2649	ENSG00000137726	FXYD6	0.355047	0.140336	0.722554	0.00175261	0.0100121	0.355999	1	4	5	5	A2	Cells. EBV-transformed lymphocytes (GTEx)	PrediXcan	0.999764	cells_ebv-transformed_lymphocytes	0.999981
2650	ENSG00000089876	DHX32	-0.355003	-0.0195985	0.722588	0.13569	0.393896	1.45856e-11	8.89124e-10	34	43	43	A2	Cells. EBV-transformed lymphocytes (GTEx)	PrediXcan	0.999764	cells_ebv-transformed_lymphocytes	0.999981
2651	ENSG00000153113	CAST	0.354838	0.0256388	0.722711	0.0864252	0.236094	1.85461e-07	4.75221e-06	26	31	31	A2	Cells. EBV-transformed lymphocytes (GTEx)	PrediXcan	0.999764	cells_ebv-transformed_lymphocytes	0.999981
2652	ENSG00000007516	BAIAP3	-0.354716	-0.0538801	0.722802	0.0428862	0.0269616	0.107347	0.525901	23	31	31	A2	Cells. EBV-transformed lymphocytes (GTEx)	PrediXcan	0.999764	cells_ebv-transformed_lymphocytes	0.999981
2653	ENSG00000146729	NIPSNAP2	0.353496	0.0304573	0.723717	0.104524	0.0439989	0.0513134	0.301246	53	62	62	A2	Cells. EBV-transformed lymphocytes (GTEx)	PrediXcan	0.999764	cells_ebv-transformed_lymphocytes	0.999981
2654	ENSG00000106012	IQCE	0.353453	0.0749545	0.723749	0.00608095	0.0425881	0.0551341	0.318219	10	15	15	A2	Cells. EBV-transformed lymphocytes (GTEx)	PrediXcan	0.999764	cells_ebv-transformed_lymphocytes	0.999981
2655	ENSG00000205710	C17orf107	0.353128	0.0286511	0.723992	0.0458761	0.0313195	0.0601341	0.341032	50	58	58	A2	Cells. EBV-transformed lymphocytes (GTEx)	PrediXcan	0.999764	cells_ebv-transformed_lymphocytes	0.999981
2656	ENSG00000103064	SLC7A6	0.352504	0.0397355	0.72446	0.0220231	0.0354199	0.0889152	0.461336	6	7	7	A2	Cells. EBV-transformed lymphocytes (GTEx)	PrediXcan	0.999764	cells_ebv-transformed_lymphocytes	0.999981
2657	ENSG00000184185	KCNJ12	-0.352051	-0.0189916	0.7248	0.166844	0.0785875	0.00644195	0.0525352	42	58	58	A2	Cells. EBV-transformed lymphocytes (GTEx)	PrediXcan	0.999764	cells_ebv-transformed_lymphocytes	0.999981
2658	ENSG00000259207	ITGB3	-0.351459	-0.0946915	0.725244	0.00883129	0.0238137	0.131095	0.606207	7	7	7	A2	Cells. EBV-transformed lymphocytes (GTEx)	PrediXcan	0.999764	cells_ebv-transformed_lymphocytes	0.999981
2659	ENSG00000234171	RNASEH1-AS1	0.348994	0.0139685	0.727094	0.36551	0.258742	1.96304e-07	4.99174e-06	112	136	136	A2	Cells. EBV-transformed lymphocytes (GTEx)	PrediXcan	0.999764	cells_ebv-transformed_lymphocytes	0.999981
2660	ENSG00000272501	AL662844.4	0.347839	0.0187263	0.727961	0.0645731	0.143963	0.000148716	0.00189443	48	54	54	A2	Cells. EBV-transformed lymphocytes (GTEx)	PrediXcan	0.999764	cells_ebv-transformed_lymphocytes	0.999981
2661	ENSG00000166971	AKTIP	0.347784	0.0624666	0.728002	0.0679159	0.0115959	0.333887	1	33	39	39	A2	Cells. EBV-transformed lymphocytes (GTEx)	PrediXcan	0.999764	cells_ebv-transformed_lymphocytes	0.999981
2662	ENSG00000108556	CHRNE	0.347142	0.0251664	0.728485	0.09415	0.310841	1.59931e-08	5.22025e-07	70	84	84	A2	Cells. EBV-transformed lymphocytes (GTEx)	PrediXcan	0.999764	cells_ebv-transformed_lymphocytes	0.999981
2663	ENSG00000167136	ENDOG	-0.34707	-0.0327471	0.728539	0.161958	0.274466	1.7103e-07	4.42123e-06	57	73	73	A2	Cells. EBV-transformed lymphocytes (GTEx)	PrediXcan	0.999764	cells_ebv-transformed_lymphocytes	0.999981
2664	ENSG00000198933	TBKBP1	-0.347016	-0.0253579	0.728579	0.0722846	0.149781	0.000204201	0.00251716	23	31	31	A2	Cells. EBV-transformed lymphocytes (GTEx)	PrediXcan	0.999764	cells_ebv-transformed_lymphocytes	0.999981
2665	ENSG00000270696	AC005034.3	0.347013	0.0196787	0.728582	0.0881836	0.298651	2.32572e-08	7.35744e-07	42	55	55	A2	Cells. EBV-transformed lymphocytes (GTEx)	PrediXcan	0.999764	cells_ebv-transformed_lymphocytes	0.999981
2666	ENSG00000147799	ARHGAP39	0.346227	0.114362	0.729172	0.00506278	0.0149964	0.256747	0.903714	6	7	7	A2	Cells. EBV-transformed lymphocytes (GTEx)	PrediXcan	0.999764	cells_ebv-transformed_lymphocytes	0.999981
2667	ENSG00000167986	DDB1	-0.346103	-0.017524	0.729265	0.0228035	0.105561	0.00267202	0.024135	13	17	17	A2	Cells. EBV-transformed lymphocytes (GTEx)	PrediXcan	0.999764	cells_ebv-transformed_lymphocytes	0.999981
2668	ENSG00000143393	PI4KB	0.346066	0.0370306	0.729293	0.0417466	0.0914853	0.00287105	0.0257582	21	29	29	A2	Cells. EBV-transformed lymphocytes (GTEx)	PrediXcan	0.999764	cells_ebv-transformed_lymphocytes	0.999981
2669	ENSG00000163040	CCDC74A	0.345441	0.0217108	0.729763	0.21892	0.43001	1.9408e-13	1.63986e-11	64	75	75	A2	Cells. EBV-transformed lymphocytes (GTEx)	PrediXcan	0.999764	cells_ebv-transformed_lymphocytes	0.999981
2670	ENSG00000120256	LRP11	-0.344788	-0.144836	0.730254	0.00335493	0.034697	0.0823216	0.435245	6	10	10	A2	Cells. EBV-transformed lymphocytes (GTEx)	PrediXcan	0.999764	cells_ebv-transformed_lymphocytes	0.999981
2671	ENSG00000224597	SVIL-AS1	0.344737	0.049861	0.730292	0.020353	0.013624	0.28235	0.948639	13	15	15	A2	Cells. EBV-transformed lymphocytes (GTEx)	PrediXcan	0.999764	cells_ebv-transformed_lymphocytes	0.999981
2672	ENSG00000198498	TMA16	-0.344454	-0.0411656	0.730505	0.0248254	0.0335985	0.0910308	0.469757	15	18	18	A2	Cells. EBV-transformed lymphocytes (GTEx)	PrediXcan	0.999764	cells_ebv-transformed_lymphocytes	0.999981
2673	ENSG00000168765	GSTM4	0.344206	0.0328998	0.730691	0.051362	0.121952	0.000841631	0.00875742	24	29	29	A2	Cells. EBV-transformed lymphocytes (GTEx)	PrediXcan	0.999764	cells_ebv-transformed_lymphocytes	0.999981
2674	ENSG00000197782	ZNF780A	-0.343874	0.0209362	0.730941	0.0420179	0.199127	1.18413e-05	0.000199598	24	29	29	A2	Cells. EBV-transformed lymphocytes (GTEx)	PrediXcan	0.999764	cells_ebv-transformed_lymphocytes	0.999981
2675	ENSG00000155957	TMBIM4	-0.343724	-0.0324104	0.731054	0.0662931	0.312068	1.55694e-08	5.0944e-07	109	126	126	A2	Cells. EBV-transformed lymphocytes (GTEx)	PrediXcan	0.999764	cells_ebv-transformed_lymphocytes	0.999981
2676	ENSG00000114054	PCCB	0.343402	0.0343903	0.731296	0.034128	0.0621553	0.0113059	0.0860023	22	26	26	A2	Cells. EBV-transformed lymphocytes (GTEx)	PrediXcan	0.999764	cells_ebv-transformed_lymphocytes	0.999981
2677	ENSG00000117010	ZNF684	0.343357	0.0501812	0.73133	0.0385607	0.0128744	0.299221	0.97358	12	13	13	A2	Cells. EBV-transformed lymphocytes (GTEx)	PrediXcan	0.999764	cells_ebv-transformed_lymphocytes	0.999981
2678	ENSG00000111786	SRSF9	-0.342737	-0.246775	0.731797	0.0017413	0.026546	0.14456	0.648412	4	4	4	A2	Cells. EBV-transformed lymphocytes (GTEx)	PrediXcan	0.999764	cells_ebv-transformed_lymphocytes	0.999981
2679	ENSG00000180902	D2HGDH	-0.342728	-0.0156223	0.731803	0.347546	0.227433	2.07754e-06	4.1707e-05	77	94	94	A2	Cells. EBV-transformed lymphocytes (GTEx)	PrediXcan	0.999764	cells_ebv-transformed_lymphocytes	0.999981
2680	ENSG00000144868	TMEM108	-0.342355	-0.0466696	0.732084	0.0521876	0.0639078	0.0162777	0.117273	8	8	8	A2	Cells. EBV-transformed lymphocytes (GTEx)	PrediXcan	0.999764	cells_ebv-transformed_lymphocytes	0.999981
2681	ENSG00000205629	LCMT1	-0.341456	-0.0521818	0.73276	0.0746077	0.0105083	0.339125	1	40	48	48	A2	Cells. EBV-transformed lymphocytes (GTEx)	PrediXcan	0.999764	cells_ebv-transformed_lymphocytes	0.999981
2682	ENSG00000188895	MSL1	0.341077	0.0647361	0.733045	0.017689	0.0478669	0.0427105	0.261433	8	11	11	A2	Cells. EBV-transformed lymphocytes (GTEx)	PrediXcan	0.999764	cells_ebv-transformed_lymphocytes	0.999981
2683	ENSG00000148842	CNNM2	-0.341025	-0.0245874	0.733085	0.0467982	0.0225528	0.173224	0.728817	27	33	33	A2	Cells. EBV-transformed lymphocytes (GTEx)	PrediXcan	0.999764	cells_ebv-transformed_lymphocytes	0.999981
2684	ENSG00000131389	SLC6A6	-0.340931	-0.0312447	0.733156	0.126101	0.046748	0.041207	0.253665	50	56	56	A2	Cells. EBV-transformed lymphocytes (GTEx)	PrediXcan	0.999764	cells_ebv-transformed_lymphocytes	0.999981
2685	ENSG00000055211	GINM1	-0.340639	-0.0331569	0.733375	0.0374257	0.0248209	0.147933	0.659852	86	105	105	A2	Cells. EBV-transformed lymphocytes (GTEx)	PrediXcan	0.999764	cells_ebv-transformed_lymphocytes	0.999981
2686	ENSG00000184752	NDUFA12	-0.340261	-0.0157644	0.73366	0.233871	0.381764	1.50275e-10	7.39569e-09	69	79	79	A2	Cells. EBV-transformed lymphocytes (GTEx)	PrediXcan	0.999764	cells_ebv-transformed_lymphocytes	0.999981
2687	ENSG00000189042	ZNF567	-0.340205	-0.0377973	0.733702	0.0478418	0.301898	3.07765e-08	9.3805e-07	56	79	79	A2	Cells. EBV-transformed lymphocytes (GTEx)	PrediXcan	0.999764	cells_ebv-transformed_lymphocytes	0.999981
2688	ENSG00000138386	NAB1	0.340087	0.023907	0.733791	0.122531	0.0200699	0.205033	0.804442	36	45	45	A2	Cells. EBV-transformed lymphocytes (GTEx)	PrediXcan	0.999764	cells_ebv-transformed_lymphocytes	0.999981
2689	ENSG00000156171	DRAM2	-0.340083	-0.0236304	0.733794	0.104093	0.0132304	0.293849	0.966705	63	73	73	A2	Cells. EBV-transformed lymphocytes (GTEx)	PrediXcan	0.999764	cells_ebv-transformed_lymphocytes	0.999981
2690	ENSG00000148926	ADM	0.339604	0.0929635	0.734155	0.0121752	0.011585	0.2902	0.961189	15	16	16	A2	Cells. EBV-transformed lymphocytes (GTEx)	PrediXcan	0.999764	cells_ebv-transformed_lymphocytes	0.999981
2691	ENSG00000137575	SDCBP	0.339286	0.0560992	0.734395	0.0316707	0.0143147	0.187337	0.763416	13	13	13	A2	Cells. EBV-transformed lymphocytes (GTEx)	PrediXcan	0.999764	cells_ebv-transformed_lymphocytes	0.999981
2692	ENSG00000140961	OSGIN1	0.339074	0.0117593	0.734554	0.366942	0.110267	0.000958651	0.00982194	86	116	116	A2	Cells. EBV-transformed lymphocytes (GTEx)	PrediXcan	0.999764	cells_ebv-transformed_lymphocytes	0.999981
2693	ENSG00000141349	G6PC3	0.338909	0.0448224	0.734678	0.0226874	0.0608571	0.0244533	0.164708	27	33	33	A2	Cells. EBV-transformed lymphocytes (GTEx)	PrediXcan	0.999764	cells_ebv-transformed_lymphocytes	0.999981
2694	ENSG00000096088	PGC	-0.338658	0.01018	0.734867	0.0345219	0.035752	0.0691359	0.380134	16	21	21	A2	Cells. EBV-transformed lymphocytes (GTEx)	PrediXcan	0.999764	cells_ebv-transformed_lymphocytes	0.999981
2695	ENSG00000066926	FECH	-0.338272	-0.0289245	0.735158	0.104131	0.0369742	0.0671946	0.371756	45	55	55	A2	Cells. EBV-transformed lymphocytes (GTEx)	PrediXcan	0.999764	cells_ebv-transformed_lymphocytes	0.999981
2696	ENSG00000112096	SOD2	0.337893	0.00653665	0.735443	0.0910382	0.0994188	0.00357318	0.0313211	28	34	34	A2	Cells. EBV-transformed lymphocytes (GTEx)	PrediXcan	0.999764	cells_ebv-transformed_lymphocytes	0.999981
2697	ENSG00000181856	SLC2A4	0.337686	0.0623761	0.7356	0.0204082	0.12342	0.000753637	0.00796333	1	1	1	A2	Cells. EBV-transformed lymphocytes (GTEx)	PrediXcan	0.999764	cells_ebv-transformed_lymphocytes	0.999981
2698	ENSG00000197713	RPE	-0.337427	-0.0454181	0.735795	0.0397554	0.032421	0.0883186	0.459312	40	47	47	A2	Cells. EBV-transformed lymphocytes (GTEx)	PrediXcan	0.999764	cells_ebv-transformed_lymphocytes	0.999981
2699	ENSG00000197498	RPF2	0.337262	0.0610271	0.735919	0.0182417	0.0142948	0.260389	0.909594	45	52	52	A2	Cells. EBV-transformed lymphocytes (GTEx)	PrediXcan	0.999764	cells_ebv-transformed_lymphocytes	0.999981
2700	ENSG00000127463	EMC1	0.336384	0.0200948	0.736582	0.0977235	0.272161	1.6522e-07	4.29957e-06	85	113	113	A2	Cells. EBV-transformed lymphocytes (GTEx)	PrediXcan	0.999764	cells_ebv-transformed_lymphocytes	0.999981
2701	ENSG00000197535	MYO5A	0.336365	0.026377	0.736596	0.0531893	0.341625	3.03458e-11	1.7239e-09	202	253	253	A2	Cells. EBV-transformed lymphocytes (GTEx)	PrediXcan	0.999764	cells_ebv-transformed_lymphocytes	0.999981
2702	ENSG00000103540	CCP110	-0.335251	-0.0442239	0.737435	0.0946695	0.193136	2.0238e-05	0.000322023	26	31	31	A2	Cells. EBV-transformed lymphocytes (GTEx)	PrediXcan	0.999764	cells_ebv-transformed_lymphocytes	0.999981
2703	ENSG00000137462	TLR2	0.335164	0.101469	0.737502	0.00906491	0.0566936	0.0297224	0.193747	10	11	11	A2	Cells. EBV-transformed lymphocytes (GTEx)	PrediXcan	0.999764	cells_ebv-transformed_lymphocytes	0.999981
2704	ENSG00000272871	AL159169.2	-0.33501	-0.0152984	0.737618	0.176524	0.188408	1.12715e-05	0.000191443	36	45	45	A2	Cells. EBV-transformed lymphocytes (GTEx)	PrediXcan	0.999764	cells_ebv-transformed_lymphocytes	0.999981
2705	ENSG00000160712	IL6R	-0.334762	-0.0194346	0.737805	0.0621752	0.160716	0.000109126	0.00143108	25	32	32	A2	Cells. EBV-transformed lymphocytes (GTEx)	PrediXcan	0.999764	cells_ebv-transformed_lymphocytes	0.999981
2706	ENSG00000170264	FAM161A	0.333898	0.028642	0.738457	0.0371824	0.0153012	0.234352	0.86473	100	130	130	A2	Cells. EBV-transformed lymphocytes (GTEx)	PrediXcan	0.999764	cells_ebv-transformed_lymphocytes	0.999981
2707	ENSG00000136933	RABEPK	0.333792	0.189769	0.738536	0.00108662	0.0228807	0.166647	0.713369	4	6	6	A2	Cells. EBV-transformed lymphocytes (GTEx)	PrediXcan	0.999764	cells_ebv-transformed_lymphocytes	0.999981
2708	ENSG00000144401	METTL21A	-0.333495	-0.0560874	0.73876	0.0156262	0.0720884	0.008186	0.0650108	16	21	21	A2	Cells. EBV-transformed lymphocytes (GTEx)	PrediXcan	0.999764	cells_ebv-transformed_lymphocytes	0.999981
2709	ENSG00000062725	APPBP2	-0.333466	-0.0681733	0.738783	0.0205113	0.0190535	0.183005	0.754744	9	9	9	A2	Cells. EBV-transformed lymphocytes (GTEx)	PrediXcan	0.999764	cells_ebv-transformed_lymphocytes	0.999981
2710	ENSG00000264247	LINC00909	0.333033	0.0591644	0.739109	0.0312584	0.0171443	0.242374	0.87855	36	44	44	A2	Cells. EBV-transformed lymphocytes (GTEx)	PrediXcan	0.999764	cells_ebv-transformed_lymphocytes	0.999981
2711	ENSG00000151773	CCDC122	-0.332569	-0.0393901	0.739459	0.109353	0.219328	6.0527e-06	0.000108461	35	41	41	A2	Cells. EBV-transformed lymphocytes (GTEx)	PrediXcan	0.999764	cells_ebv-transformed_lymphocytes	0.999981
2712	ENSG00000136875	PRPF4	0.33254	0.0102366	0.739482	0.237838	0.367009	3.5081e-10	1.53551e-08	29	32	32	A2	Cells. EBV-transformed lymphocytes (GTEx)	PrediXcan	0.999764	cells_ebv-transformed_lymphocytes	0.999981
2713	ENSG00000101161	PRPF6	-0.33235	-0.0327042	0.739625	0.047346	0.320488	3.03294e-09	1.10931e-07	29	40	40	A2	Cells. EBV-transformed lymphocytes (GTEx)	PrediXcan	0.999764	cells_ebv-transformed_lymphocytes	0.999981
2714	ENSG00000178971	CTC1	0.332246	0.0560178	0.739703	0.0223931	0.124581	0.00111678	0.0112182	18	25	25	A2	Cells. EBV-transformed lymphocytes (GTEx)	PrediXcan	0.999764	cells_ebv-transformed_lymphocytes	0.999981
2715	ENSG00000101000	PROCR	0.332159	0.0368345	0.739769	0.0433868	0.211031	9.75008e-06	0.000166876	91	130	130	A2	Cells. EBV-transformed lymphocytes (GTEx)	PrediXcan	0.999764	cells_ebv-transformed_lymphocytes	0.999981
2716	ENSG00000181396	OGFOD3	0.331977	-0.00435311	0.739907	0.0855436	0.101851	0.00322871	0.0286401	22	28	28	A2	Cells. EBV-transformed lymphocytes (GTEx)	PrediXcan	0.999764	cells_ebv-transformed_lymphocytes	0.999981
2717	ENSG00000164402	SEPT8	0.331911	0.00807188	0.739957	0.0388509	0.131556	0.000743743	0.00787705	12	13	13	A2	Cells. EBV-transformed lymphocytes (GTEx)	PrediXcan	0.999764	cells_ebv-transformed_lymphocytes	0.999981
2718	ENSG00000244026	FAM86DP	-0.331269	-0.0284283	0.740441	0.196	0.292921	1.42867e-08	4.75628e-07	82	100	100	A2	Cells. EBV-transformed lymphocytes (GTEx)	PrediXcan	0.999764	cells_ebv-transformed_lymphocytes	0.999981
2719	ENSG00000011258	MBTD1	0.331061	0.0349384	0.740598	0.0647356	0.0337865	0.0844913	0.443058	37	48	48	A2	Cells. EBV-transformed lymphocytes (GTEx)	PrediXcan	0.999764	cells_ebv-transformed_lymphocytes	0.999981
2720	ENSG00000160226	C21orf2	-0.331038	-0.0312467	0.740616	0.122757	0.301409	2.84199e-08	8.76224e-07	18	21	21	A2	Cells. EBV-transformed lymphocytes (GTEx)	PrediXcan	0.999764	cells_ebv-transformed_lymphocytes	0.999981
2721	ENSG00000266967	AARSD1	0.330925	0.0258257	0.740701	0.0597814	0.0192298	0.211367	0.816875	82	97	97	A2	Cells. EBV-transformed lymphocytes (GTEx)	PrediXcan	0.999764	cells_ebv-transformed_lymphocytes	0.999981
2722	ENSG00000109814	UGDH	0.330548	0.0945746	0.740986	0.00678864	0.0194157	0.212051	0.817553	8	13	13	A2	Cells. EBV-transformed lymphocytes (GTEx)	PrediXcan	0.999764	cells_ebv-transformed_lymphocytes	0.999981
2723	ENSG00000231259	AC125232.1	-0.330126	-0.0332806	0.741305	0.0905577	0.332758	2.08907e-09	7.87828e-08	6	11	11	A2	Cells. EBV-transformed lymphocytes (GTEx)	PrediXcan	0.999764	cells_ebv-transformed_lymphocytes	0.999981
2724	ENSG00000213445	SIPA1	-0.32997	-0.00503642	0.741423	0.130917	0.16701	6.52756e-05	0.000903972	32	39	39	A2	Cells. EBV-transformed lymphocytes (GTEx)	PrediXcan	0.999764	cells_ebv-transformed_lymphocytes	0.999981
2725	ENSG00000165879	FRAT1	-0.329659	-0.20155	0.741658	0.001067	0.0517903	0.0366859	0.231673	2	3	3	A2	Cells. EBV-transformed lymphocytes (GTEx)	PrediXcan	0.999764	cells_ebv-transformed_lymphocytes	0.999981
2726	ENSG00000176472	ZNF575	-0.329425	-0.050586	0.741835	0.0151051	0.0309362	0.109982	0.535861	12	15	15	A2	Cells. EBV-transformed lymphocytes (GTEx)	PrediXcan	0.999764	cells_ebv-transformed_lymphocytes	0.999981
2727	ENSG00000109390	NDUFC1	-0.329266	-0.0140675	0.741955	0.216108	0.361936	4.76021e-10	2.03031e-08	89	109	109	A2	Cells. EBV-transformed lymphocytes (GTEx)	PrediXcan	0.999764	cells_ebv-transformed_lymphocytes	0.999981
2728	ENSG00000233006	MIR3936HG	-0.328766	-0.034684	0.742333	0.0471636	0.0250065	0.147935	0.659852	62	71	71	A2	Cells. EBV-transformed lymphocytes (GTEx)	PrediXcan	0.999764	cells_ebv-transformed_lymphocytes	0.999981
2729	ENSG00000082196	C1QTNF3	0.328642	0.0295648	0.742427	0.108247	0.0868367	0.00597686	0.0490864	39	46	46	A2	Cells. EBV-transformed lymphocytes (GTEx)	PrediXcan	0.999764	cells_ebv-transformed_lymphocytes	0.999981
2730	ENSG00000167508	MVD	-0.328344	-0.0389839	0.742652	0.034029	0.015371	0.255667	0.902714	21	34	34	A2	Cells. EBV-transformed lymphocytes (GTEx)	PrediXcan	0.999764	cells_ebv-transformed_lymphocytes	0.999981
2731	ENSG00000245532	NEAT1	0.328059	0.0443609	0.742867	0.0352183	0.0629424	0.0213266	0.147594	26	31	31	A2	Cells. EBV-transformed lymphocytes (GTEx)	PrediXcan	0.999764	cells_ebv-transformed_lymphocytes	0.999981
2732	ENSG00000235652	AL356599.1	-0.327537	-0.0715986	0.743262	0.00735556	0.0113953	0.328933	1	59	71	71	A2	Cells. EBV-transformed lymphocytes (GTEx)	PrediXcan	0.999764	cells_ebv-transformed_lymphocytes	0.999981
2733	ENSG00000171962	DRC3	0.327515	0.0616901	0.743278	0.0400632	0.0838349	0.005982	0.0490864	27	31	31	A2	Cells. EBV-transformed lymphocytes (GTEx)	PrediXcan	0.999764	cells_ebv-transformed_lymphocytes	0.999981
2734	ENSG00000183091	NEB	-0.327067	-0.0346197	0.743617	0.0279511	0.0225831	0.171027	0.723679	20	29	29	A2	Cells. EBV-transformed lymphocytes (GTEx)	PrediXcan	0.999764	cells_ebv-transformed_lymphocytes	0.999981
2735	ENSG00000197016	ZNF470	0.327043	0.0671869	0.743635	0.0218539	0.242204	1.22625e-06	2.62346e-05	4	7	7	A2	Cells. EBV-transformed lymphocytes (GTEx)	PrediXcan	0.999764	cells_ebv-transformed_lymphocytes	0.999981
2736	ENSG00000251595	ABCA11P	0.326092	0.148474	0.744354	0.00395977	0.0395628	0.0568133	0.325837	2	3	3	A2	Cells. EBV-transformed lymphocytes (GTEx)	PrediXcan	0.999764	cells_ebv-transformed_lymphocytes	0.999981
2737	ENSG00000102805	CLN5	0.326021	0.0246875	0.744408	0.0765544	0.0254754	0.133156	0.611419	36	41	41	A2	Cells. EBV-transformed lymphocytes (GTEx)	PrediXcan	0.999764	cells_ebv-transformed_lymphocytes	0.999981
2738	ENSG00000113739	STC2	0.325434	0.0283482	0.744852	0.241401	0.0172084	0.223427	0.842234	80	95	95	A2	Cells. EBV-transformed lymphocytes (GTEx)	PrediXcan	0.999764	cells_ebv-transformed_lymphocytes	0.999981
2739	ENSG00000162384	C1orf123	-0.325419	-0.0324994	0.744864	0.0437922	0.130917	0.000526701	0.00579197	22	25	25	A2	Cells. EBV-transformed lymphocytes (GTEx)	PrediXcan	0.999764	cells_ebv-transformed_lymphocytes	0.999981
2740	ENSG00000184162	NR2C2AP	0.325224	0.00345708	0.745012	0.026285	0.0140092	0.286576	0.955658	8	11	11	A2	Cells. EBV-transformed lymphocytes (GTEx)	PrediXcan	0.999764	cells_ebv-transformed_lymphocytes	0.999981
2741	ENSG00000060642	PIGV	-0.324908	-0.0273797	0.745251	0.0491626	0.0588721	0.0154739	0.112209	32	37	37	A2	Cells. EBV-transformed lymphocytes (GTEx)	PrediXcan	0.999764	cells_ebv-transformed_lymphocytes	0.999981
2742	ENSG00000113231	PDE8B	0.324798	0.0167039	0.745334	0.31732	0.353404	5.83828e-14	5.26629e-12	70	78	78	A2	Cells. EBV-transformed lymphocytes (GTEx)	PrediXcan	0.999764	cells_ebv-transformed_lymphocytes	0.999981
2743	ENSG00000114854	TNNC1	0.324144	0.0649514	0.745829	0.0214791	0.0508934	0.0316823	0.203639	39	57	57	A2	Cells. EBV-transformed lymphocytes (GTEx)	PrediXcan	0.999764	cells_ebv-transformed_lymphocytes	0.999981
2744	ENSG00000111671	SPSB2	0.323067	0.115282	0.746644	0.00551001	0.0450026	0.0467724	0.280887	2	4	4	A2	Cells. EBV-transformed lymphocytes (GTEx)	PrediXcan	0.999764	cells_ebv-transformed_lymphocytes	0.999981
2745	ENSG00000137166	FOXP4	0.322976	0.0277211	0.746714	0.171311	0.0344168	0.0826733	0.436442	54	66	66	A2	Cells. EBV-transformed lymphocytes (GTEx)	PrediXcan	0.999764	cells_ebv-transformed_lymphocytes	0.999981
2746	ENSG00000114859	CLCN2	-0.322964	-0.00998333	0.746722	0.370798	0.0120048	0.320349	0.996289	78	90	90	A2	Cells. EBV-transformed lymphocytes (GTEx)	PrediXcan	0.999764	cells_ebv-transformed_lymphocytes	0.999981
2747	ENSG00000163507	KIAA1524	-0.322875	-0.0883934	0.74679	0.0080065	0.085835	0.00455689	0.0389684	8	11	11	A2	Cells. EBV-transformed lymphocytes (GTEx)	PrediXcan	0.999764	cells_ebv-transformed_lymphocytes	0.999981
2748	ENSG00000153790	C7orf31	-0.322598	-0.433416	0.747	0.000191532	0.0296859	0.113613	0.547557	1	2	2	A2	Cells. EBV-transformed lymphocytes (GTEx)	PrediXcan	0.999764	cells_ebv-transformed_lymphocytes	0.999981
2749	ENSG00000174606	ANGEL2	-0.322256	-0.0329056	0.747259	0.177483	0.404674	1.89843e-11	1.12142e-09	31	38	38	A2	Cells. EBV-transformed lymphocytes (GTEx)	PrediXcan	0.999764	cells_ebv-transformed_lymphocytes	0.999981
2750	ENSG00000129562	DAD1	-0.321991	-0.0715554	0.747459	0.017494	0.0581457	0.0208342	0.144938	6	8	8	A2	Cells. EBV-transformed lymphocytes (GTEx)	PrediXcan	0.999764	cells_ebv-transformed_lymphocytes	0.999981
2751	ENSG00000188677	PARVB	0.321938	0.169484	0.7475	0.00170386	0.0297058	0.106215	0.52208	1	1	1	A2	Cells. EBV-transformed lymphocytes (GTEx)	PrediXcan	0.999764	cells_ebv-transformed_lymphocytes	0.999981
2752	ENSG00000099999	RNF215	0.32177	0.0402593	0.747627	0.0456966	0.0199915	0.206813	0.807443	12	12	12	A2	Cells. EBV-transformed lymphocytes (GTEx)	PrediXcan	0.999764	cells_ebv-transformed_lymphocytes	0.999981
2753	ENSG00000205583	STAG3L1	-0.321471	-0.023289	0.747854	0.0645214	0.390826	1.34336e-11	8.25202e-10	20	30	30	A2	Cells. EBV-transformed lymphocytes (GTEx)	PrediXcan	0.999764	cells_ebv-transformed_lymphocytes	0.999981
2754	ENSG00000173531	MST1	0.320898	0.10939	0.748287	0.0250978	0.014844	0.257968	0.906444	22	23	23	A2	Cells. EBV-transformed lymphocytes (GTEx)	PrediXcan	0.999764	cells_ebv-transformed_lymphocytes	0.999981
2755	ENSG00000247828	TMEM161B-AS1	0.320828	0.0375772	0.748341	0.039806	0.169829	1.83105e-05	0.000294158	71	95	95	A2	Cells. EBV-transformed lymphocytes (GTEx)	PrediXcan	0.999764	cells_ebv-transformed_lymphocytes	0.999981
2756	ENSG00000126267	COX6B1	0.320586	0.0263545	0.748524	0.0736133	0.0369157	0.0757839	0.407457	27	33	33	A2	Cells. EBV-transformed lymphocytes (GTEx)	PrediXcan	0.999764	cells_ebv-transformed_lymphocytes	0.999981
2757	ENSG00000139835	GRTP1	0.32035	0.0603824	0.748703	0.0378969	0.0633957	0.0183512	0.130313	14	14	14	A2	Cells. EBV-transformed lymphocytes (GTEx)	PrediXcan	0.999764	cells_ebv-transformed_lymphocytes	0.999981
2758	ENSG00000170049	KCNAB3	0.320224	0.0480352	0.748799	0.0385789	0.103311	0.00263106	0.0238133	11	13	13	A2	Cells. EBV-transformed lymphocytes (GTEx)	PrediXcan	0.999764	cells_ebv-transformed_lymphocytes	0.999981
2759	ENSG00000164742	ADCY1	-0.319915	2.59644e-05	0.749033	0.170413	0.0187215	0.220475	0.836742	72	98	98	A2	Cells. EBV-transformed lymphocytes (GTEx)	PrediXcan	0.999764	cells_ebv-transformed_lymphocytes	0.999981
2760	ENSG00000243701	DUBR	0.319736	0.250629	0.749169	0.00124052	0.027419	0.128722	0.598701	3	3	3	A2	Cells. EBV-transformed lymphocytes (GTEx)	PrediXcan	0.999764	cells_ebv-transformed_lymphocytes	0.999981
2761	ENSG00000257303	AC073896.2	-0.319092	-0.0440125	0.749657	0.055866	0.149525	0.000227754	0.00277673	95	113	113	A2	Cells. EBV-transformed lymphocytes (GTEx)	PrediXcan	0.999764	cells_ebv-transformed_lymphocytes	0.999981
2762	ENSG00000226314	ZNF192P1	0.317887	0.0189853	0.75057	0.152298	0.149137	0.000100302	0.00132709	92	105	105	A2	Cells. EBV-transformed lymphocytes (GTEx)	PrediXcan	0.999764	cells_ebv-transformed_lymphocytes	0.999981
2763	ENSG00000161249	DMKN	-0.317812	-0.0242299	0.750628	0.0820194	0.0156398	0.258297	0.906903	74	86	86	A2	Cells. EBV-transformed lymphocytes (GTEx)	PrediXcan	0.999764	cells_ebv-transformed_lymphocytes	0.999981
2764	ENSG00000110442	COMMD9	-0.317723	-0.116298	0.750695	0.00672913	0.0168158	0.23094	0.859027	14	14	14	A2	Cells. EBV-transformed lymphocytes (GTEx)	PrediXcan	0.999764	cells_ebv-transformed_lymphocytes	0.999981
2765	ENSG00000169515	CCDC8	-0.317345	-0.0489328	0.750982	0.0375532	0.0143401	0.27663	0.938828	39	45	45	A2	Cells. EBV-transformed lymphocytes (GTEx)	PrediXcan	0.999764	cells_ebv-transformed_lymphocytes	0.999981
2766	ENSG00000101751	POLI	0.317082	0.029408	0.751182	0.0468638	0.204583	5.89671e-07	1.34566e-05	17	24	24	A2	Cells. EBV-transformed lymphocytes (GTEx)	PrediXcan	0.999764	cells_ebv-transformed_lymphocytes	0.999981
2767	ENSG00000213963	AC019080.1	0.315935	0.0311012	0.752052	0.0356183	0.150407	7.47931e-05	0.00102095	40	45	45	A2	Cells. EBV-transformed lymphocytes (GTEx)	PrediXcan	0.999764	cells_ebv-transformed_lymphocytes	0.999981
2768	ENSG00000170558	CDH2	0.315749	0.0502948	0.752193	0.0128739	0.0142936	0.247161	0.888691	9	11	11	A2	Cells. EBV-transformed lymphocytes (GTEx)	PrediXcan	0.999764	cells_ebv-transformed_lymphocytes	0.999981
2769	ENSG00000214078	CPNE1	-0.315379	-0.00909137	0.752474	0.282394	0.548056	1.8649e-17	2.99958e-15	103	120	120	A2	Cells. EBV-transformed lymphocytes (GTEx)	PrediXcan	0.999764	cells_ebv-transformed_lymphocytes	0.999981
2770	ENSG00000165983	PTER	-0.315299	-0.01908	0.752534	0.0661335	0.269252	2.73856e-07	6.75411e-06	22	29	29	A2	Cells. EBV-transformed lymphocytes (GTEx)	PrediXcan	0.999764	cells_ebv-transformed_lymphocytes	0.999981
2771	ENSG00000120333	MRPS14	0.314572	0.0197506	0.753087	0.0278987	0.0814589	0.00834366	0.0661055	16	20	20	A2	Cells. EBV-transformed lymphocytes (GTEx)	PrediXcan	0.999764	cells_ebv-transformed_lymphocytes	0.999981
2772	ENSG00000165637	VDAC2	-0.314408	-0.0799503	0.753211	0.0139477	0.0104512	0.356184	1	12	14	14	A2	Cells. EBV-transformed lymphocytes (GTEx)	PrediXcan	0.999764	cells_ebv-transformed_lymphocytes	0.999981
2773	ENSG00000180884	ZNF792	0.314008	0.0525031	0.753515	0.0228956	0.0184634	0.168401	0.717571	8	9	9	A2	Cells. EBV-transformed lymphocytes (GTEx)	PrediXcan	0.999764	cells_ebv-transformed_lymphocytes	0.999981
2774	ENSG00000165533	TTC8	-0.313787	-0.0941068	0.753683	0.00338526	0.0176907	0.233861	0.863159	4	5	5	A2	Cells. EBV-transformed lymphocytes (GTEx)	PrediXcan	0.999764	cells_ebv-transformed_lymphocytes	0.999981
2775	ENSG00000173950	XXYLT1	-0.312771	-0.0886038	0.754455	0.0197092	0.0749522	0.0116972	0.0884246	20	24	24	A2	Cells. EBV-transformed lymphocytes (GTEx)	PrediXcan	0.999764	cells_ebv-transformed_lymphocytes	0.999981
2776	ENSG00000135913	USP37	-0.31147	-0.241987	0.755443	0.00166911	0.0140196	0.284718	0.953344	2	2	2	A2	Cells. EBV-transformed lymphocytes (GTEx)	PrediXcan	0.999764	cells_ebv-transformed_lymphocytes	0.999981
2777	ENSG00000124839	RAB17	0.311469	0.00797791	0.755444	0.0746639	0.0173088	0.23289	0.86172	24	27	27	A2	Cells. EBV-transformed lymphocytes (GTEx)	PrediXcan	0.999764	cells_ebv-transformed_lymphocytes	0.999981
2778	ENSG00000104361	NIPAL2	-0.311394	-0.0186085	0.755501	0.289634	0.262201	3.51553e-07	8.4359e-06	60	81	81	A2	Cells. EBV-transformed lymphocytes (GTEx)	PrediXcan	0.999764	cells_ebv-transformed_lymphocytes	0.999981
2779	ENSG00000187775	DNAH17	0.311264	0.984854	0.7556	0.000165757	0.0104466	0.359231	1	1	1	1	A2	Cells. EBV-transformed lymphocytes (GTEx)	PrediXcan	0.999764	cells_ebv-transformed_lymphocytes	0.999981
2780	ENSG00000163743	RCHY1	-0.310875	-0.0380405	0.755895	0.0427042	0.0187068	0.209662	0.81366	29	41	41	A2	Cells. EBV-transformed lymphocytes (GTEx)	PrediXcan	0.999764	cells_ebv-transformed_lymphocytes	0.999981
2781	ENSG00000184363	PKP3	0.31046	0.153411	0.756211	0.0103767	0.0310654	0.105787	0.520549	6	7	7	A2	Cells. EBV-transformed lymphocytes (GTEx)	PrediXcan	0.999764	cells_ebv-transformed_lymphocytes	0.999981
2782	ENSG00000146409	SLC18B1	0.310441	0.0235636	0.756225	0.111352	0.107921	0.000197919	0.0024465	55	63	63	A2	Cells. EBV-transformed lymphocytes (GTEx)	PrediXcan	0.999764	cells_ebv-transformed_lymphocytes	0.999981
2783	ENSG00000147676	MAL2	-0.31024	-0.0698135	0.756379	0.0250357	0.0409273	0.0466541	0.280429	19	23	23	A2	Cells. EBV-transformed lymphocytes (GTEx)	PrediXcan	0.999764	cells_ebv-transformed_lymphocytes	0.999981
2784	ENSG00000180822	PSMG4	-0.310217	-0.0504883	0.756396	0.031451	0.173324	1.54445e-05	0.000253609	17	23	23	A2	Cells. EBV-transformed lymphocytes (GTEx)	PrediXcan	0.999764	cells_ebv-transformed_lymphocytes	0.999981
2785	ENSG00000237491	AL669831.5	-0.310207	-0.13145	0.756404	0.00677764	0.160615	1.77299e-05	0.000286208	3	15	15	A2	Cells. EBV-transformed lymphocytes (GTEx)	PrediXcan	0.999764	cells_ebv-transformed_lymphocytes	0.999981
2786	ENSG00000076944	STXBP2	0.310203	0.0376802	0.756407	0.0403603	0.127979	0.000904492	0.00933872	43	52	52	A2	Cells. EBV-transformed lymphocytes (GTEx)	PrediXcan	0.999764	cells_ebv-transformed_lymphocytes	0.999981
2787	ENSG00000198355	PIM3	-0.310131	-0.0141074	0.756462	0.133992	0.0824478	0.00827578	0.0656457	33	43	43	A2	Cells. EBV-transformed lymphocytes (GTEx)	PrediXcan	0.999764	cells_ebv-transformed_lymphocytes	0.999981
2788	ENSG00000116883	AL591845.1	-0.309931	-0.0155002	0.756613	0.180472	0.318492	1.20988e-08	4.0685e-07	42	50	50	A2	Cells. EBV-transformed lymphocytes (GTEx)	PrediXcan	0.999764	cells_ebv-transformed_lymphocytes	0.999981
2789	ENSG00000198720	ANKRD13B	-0.309128	-0.0566454	0.757224	0.0205404	0.0349226	0.0884145	0.459452	21	23	23	A2	Cells. EBV-transformed lymphocytes (GTEx)	PrediXcan	0.999764	cells_ebv-transformed_lymphocytes	0.999981
2790	ENSG00000049245	VAMP3	0.308619	0.0749983	0.757612	0.0190849	0.0197897	0.20818	0.811446	26	29	29	A2	Cells. EBV-transformed lymphocytes (GTEx)	PrediXcan	0.999764	cells_ebv-transformed_lymphocytes	0.999981
2791	ENSG00000196810	CTBP1-AS2	-0.308452	-0.0273521	0.757739	0.0999804	0.138308	8.22617e-05	0.00111266	89	105	105	A2	Cells. EBV-transformed lymphocytes (GTEx)	PrediXcan	0.999764	cells_ebv-transformed_lymphocytes	0.999981
2792	ENSG00000217555	CKLF	0.308314	0.0617187	0.757844	0.0106519	0.0581692	0.0264698	0.175894	7	8	8	A2	Cells. EBV-transformed lymphocytes (GTEx)	PrediXcan	0.999764	cells_ebv-transformed_lymphocytes	0.999981
2793	ENSG00000205420	KRT6A	0.307845	0.169283	0.7582	0.00247343	0.0154554	0.264037	0.916034	1	1	1	A2	Cells. EBV-transformed lymphocytes (GTEx)	PrediXcan	0.999764	cells_ebv-transformed_lymphocytes	0.999981
2794	ENSG00000114670	NEK11	-0.307404	-0.0205135	0.758536	0.0426758	0.01318	0.297012	0.970757	52	62	62	A2	Cells. EBV-transformed lymphocytes (GTEx)	PrediXcan	0.999764	cells_ebv-transformed_lymphocytes	0.999981
2795	ENSG00000142102	PGGHG	-0.307312	-0.0547084	0.758606	0.0390608	0.12556	0.000294976	0.00349108	26	37	37	A2	Cells. EBV-transformed lymphocytes (GTEx)	PrediXcan	0.999764	cells_ebv-transformed_lymphocytes	0.999981
2796	ENSG00000175221	MED16	0.306957	0.0334984	0.758876	0.0865933	0.0644754	0.0110733	0.0844401	25	38	38	A2	Cells. EBV-transformed lymphocytes (GTEx)	PrediXcan	0.999764	cells_ebv-transformed_lymphocytes	0.999981
2797	ENSG00000225889	AC012368.1	-0.306355	-0.020462	0.759335	0.100218	0.192355	1.50196e-05	0.000246936	26	31	31	A2	Cells. EBV-transformed lymphocytes (GTEx)	PrediXcan	0.999764	cells_ebv-transformed_lymphocytes	0.999981
2798	ENSG00000173821	RNF213	-0.306041	-0.0446621	0.759573	0.0305462	0.0966138	0.00398286	0.0346392	20	29	29	A2	Cells. EBV-transformed lymphocytes (GTEx)	PrediXcan	0.999764	cells_ebv-transformed_lymphocytes	0.999981
2799	ENSG00000154079	SDHAF4	0.305583	0.0388135	0.759922	0.105738	0.0315926	0.110075	0.536117	42	51	51	A2	Cells. EBV-transformed lymphocytes (GTEx)	PrediXcan	0.999764	cells_ebv-transformed_lymphocytes	0.999981
2800	ENSG00000157873	TNFRSF14	-0.305317	-0.0129336	0.760125	0.104319	0.25484	4.81458e-07	1.12172e-05	19	26	26	A2	Cells. EBV-transformed lymphocytes (GTEx)	PrediXcan	0.999764	cells_ebv-transformed_lymphocytes	0.999981
2801	ENSG00000104228	TRIM35	-0.305042	-0.0538659	0.760334	0.00961895	0.0429468	0.047672	0.285391	22	24	24	A2	Cells. EBV-transformed lymphocytes (GTEx)	PrediXcan	0.999764	cells_ebv-transformed_lymphocytes	0.999981
2802	ENSG00000225975	LINC01534	0.30487	0.0497596	0.760465	0.00881036	0.0871999	0.00130386	0.0128556	3	4	4	A2	Cells. EBV-transformed lymphocytes (GTEx)	PrediXcan	0.999764	cells_ebv-transformed_lymphocytes	0.999981
2803	ENSG00000140479	PCSK6	0.304171	0.0203088	0.760998	0.0473106	0.104275	0.00229903	0.0211815	11	13	13	A2	Cells. EBV-transformed lymphocytes (GTEx)	PrediXcan	0.999764	cells_ebv-transformed_lymphocytes	0.999981
2804	ENSG00000160294	MCM3AP	-0.304007	-0.00353286	0.761122	0.408731	0.440582	3.36597e-13	2.67475e-11	66	82	82	A2	Cells. EBV-transformed lymphocytes (GTEx)	PrediXcan	0.999764	cells_ebv-transformed_lymphocytes	0.999981
2805	ENSG00000185808	PIGP	0.303769	0.0089129	0.761304	0.15773	0.451768	1.79085e-13	1.52279e-11	48	57	57	A2	Cells. EBV-transformed lymphocytes (GTEx)	PrediXcan	0.999764	cells_ebv-transformed_lymphocytes	0.999981
2806	ENSG00000143793	C1orf35	0.303649	0.103855	0.761395	0.00166125	0.0122381	0.317601	0.994782	4	4	4	A2	Cells. EBV-transformed lymphocytes (GTEx)	PrediXcan	0.999764	cells_ebv-transformed_lymphocytes	0.999981
2807	ENSG00000122756	CNTFR	-0.303576	-0.0465406	0.761451	0.0696014	0.111845	0.00195305	0.0182714	53	62	62	A2	Cells. EBV-transformed lymphocytes (GTEx)	PrediXcan	0.999764	cells_ebv-transformed_lymphocytes	0.999981
2808	ENSG00000149196	HIKESHI	0.303156	0.0835436	0.761771	0.00629085	0.0641269	0.0197492	0.138327	12	18	18	A2	Cells. EBV-transformed lymphocytes (GTEx)	PrediXcan	0.999764	cells_ebv-transformed_lymphocytes	0.999981
2809	ENSG00000168028	RPSA	-0.302993	-0.0326388	0.761895	0.105461	0.352629	6.24682e-11	3.3358e-09	62	78	78	A2	Cells. EBV-transformed lymphocytes (GTEx)	PrediXcan	0.999764	cells_ebv-transformed_lymphocytes	0.999981
2810	ENSG00000132600	PRMT7	-0.3026	-0.0217123	0.762195	0.124365	0.3879	5.55059e-11	3.0369e-09	46	64	64	A2	Cells. EBV-transformed lymphocytes (GTEx)	PrediXcan	0.999764	cells_ebv-transformed_lymphocytes	0.999981
2811	ENSG00000151726	ACSL1	-0.302461	-0.0184429	0.7623	0.0211764	0.0522232	0.0323443	0.207295	24	30	30	A2	Cells. EBV-transformed lymphocytes (GTEx)	PrediXcan	0.999764	cells_ebv-transformed_lymphocytes	0.999981
2812	ENSG00000163635	ATXN7	-0.301934	-0.0609142	0.762702	0.0121274	0.0132999	0.289355	0.960165	13	21	21	A2	Cells. EBV-transformed lymphocytes (GTEx)	PrediXcan	0.999764	cells_ebv-transformed_lymphocytes	0.999981
2813	ENSG00000105677	TMEM147	0.301481	0.048751	0.763048	0.0215018	0.0415845	0.0651044	0.363203	11	15	15	A2	Cells. EBV-transformed lymphocytes (GTEx)	PrediXcan	0.999764	cells_ebv-transformed_lymphocytes	0.999981
2814	ENSG00000204516	MICB	-0.301458	-0.0414112	0.763065	0.165391	0.107005	0.00229732	0.0211804	129	157	157	A2	Cells. EBV-transformed lymphocytes (GTEx)	PrediXcan	0.999764	cells_ebv-transformed_lymphocytes	0.999981
2815	ENSG00000113360	DROSHA	0.301396	0.0345628	0.763113	0.040619	0.0352925	0.0776359	0.4151	24	27	27	A2	Cells. EBV-transformed lymphocytes (GTEx)	PrediXcan	0.999764	cells_ebv-transformed_lymphocytes	0.999981
2816	ENSG00000112218	GPR63	0.301033	0.0221138	0.763389	0.0842496	0.166119	9.41257e-05	0.00125282	34	44	44	A2	Cells. EBV-transformed lymphocytes (GTEx)	PrediXcan	0.999764	cells_ebv-transformed_lymphocytes	0.999981
2817	ENSG00000214140	PRCD	-0.300873	-0.0487273	0.763511	0.101147	0.0150905	0.271311	0.930628	41	47	47	A2	Cells. EBV-transformed lymphocytes (GTEx)	PrediXcan	0.999764	cells_ebv-transformed_lymphocytes	0.999981
2818	ENSG00000141295	SCRN2	-0.300827	-0.0256846	0.763547	0.0621228	0.130388	0.00061406	0.0066648	26	32	32	A2	Cells. EBV-transformed lymphocytes (GTEx)	PrediXcan	0.999764	cells_ebv-transformed_lymphocytes	0.999981
2819	ENSG00000176974	SHMT1	-0.300425	-0.0263616	0.763853	0.105575	0.301898	2.98576e-08	9.12908e-07	66	73	73	A2	Cells. EBV-transformed lymphocytes (GTEx)	PrediXcan	0.999764	cells_ebv-transformed_lymphocytes	0.999981
2820	ENSG00000103978	TMEM87A	-0.300248	-0.0236503	0.763988	0.152428	0.153747	0.000235119	0.00285194	103	126	126	A2	Cells. EBV-transformed lymphocytes (GTEx)	PrediXcan	0.999764	cells_ebv-transformed_lymphocytes	0.999981
2821	ENSG00000107771	CCSER2	0.298852	0.0356144	0.765053	0.0386283	0.179015	3.98605e-05	0.000584767	24	38	38	A2	Cells. EBV-transformed lymphocytes (GTEx)	PrediXcan	0.999764	cells_ebv-transformed_lymphocytes	0.999981
2822	ENSG00000145284	SCD5	-0.298721	-0.00153947	0.765153	0.231111	0.266129	2.33273e-08	7.36215e-07	97	114	114	A2	Cells. EBV-transformed lymphocytes (GTEx)	PrediXcan	0.999764	cells_ebv-transformed_lymphocytes	0.999981
2823	ENSG00000120526	NUDCD1	0.298486	0.0834279	0.765333	0.00403889	0.012317	0.31214	0.988373	2	2	2	A2	Cells. EBV-transformed lymphocytes (GTEx)	PrediXcan	0.999764	cells_ebv-transformed_lymphocytes	0.999981
2824	ENSG00000161981	SNRNP25	-0.297847	-0.0533612	0.76582	0.0199262	0.0147357	0.275481	0.937738	10	18	18	A2	Cells. EBV-transformed lymphocytes (GTEx)	PrediXcan	0.999764	cells_ebv-transformed_lymphocytes	0.999981
2825	ENSG00000100412	ACO2	0.29765	0.117964	0.765971	0.00293276	0.0103896	0.341418	1	9	9	9	A2	Cells. EBV-transformed lymphocytes (GTEx)	PrediXcan	0.999764	cells_ebv-transformed_lymphocytes	0.999981
2826	ENSG00000243708	PLA2G4B	-0.297612	-0.0618359	0.765999	0.00507143	0.0181494	0.21414	0.821485	5	7	7	A2	Cells. EBV-transformed lymphocytes (GTEx)	PrediXcan	0.999764	cells_ebv-transformed_lymphocytes	0.999981
2827	ENSG00000112234	FBXL4	-0.296331	-0.0185047	0.766978	0.0684619	0.0760083	0.00807313	0.0642469	32	39	39	A2	Cells. EBV-transformed lymphocytes (GTEx)	PrediXcan	0.999764	cells_ebv-transformed_lymphocytes	0.999981
2828	ENSG00000115350	POLE4	0.2961	0.0658305	0.767154	0.0137323	0.135951	0.000420625	0.00477089	10	15	15	A2	Cells. EBV-transformed lymphocytes (GTEx)	PrediXcan	0.999764	cells_ebv-transformed_lymphocytes	0.999981
2829	ENSG00000242114	MTFP1	-0.295987	-0.0943487	0.76724	0.00690058	0.0260851	0.124963	0.586588	2	3	3	A2	Cells. EBV-transformed lymphocytes (GTEx)	PrediXcan	0.999764	cells_ebv-transformed_lymphocytes	0.999981
2830	ENSG00000163930	BAP1	-0.294529	-0.0858766	0.768354	0.00561799	0.0137777	0.260771	0.909594	2	2	2	A2	Cells. EBV-transformed lymphocytes (GTEx)	PrediXcan	0.999764	cells_ebv-transformed_lymphocytes	0.999981
2831	ENSG00000250903	GMDS-AS1	-0.294523	-0.0260385	0.768359	0.099493	0.0943118	0.00192773	0.0181356	41	52	52	A2	Cells. EBV-transformed lymphocytes (GTEx)	PrediXcan	0.999764	cells_ebv-transformed_lymphocytes	0.999981
2832	ENSG00000134107	BHLHE40	-0.293665	-0.0528575	0.769014	0.0170918	0.0264324	0.127564	0.595906	3	6	6	A2	Cells. EBV-transformed lymphocytes (GTEx)	PrediXcan	0.999764	cells_ebv-transformed_lymphocytes	0.999981
2833	ENSG00000164346	NSA2	0.293022	0.0106716	0.769505	0.235459	0.497414	4.35159e-16	5.53273e-14	76	87	87	A2	Cells. EBV-transformed lymphocytes (GTEx)	PrediXcan	0.999764	cells_ebv-transformed_lymphocytes	0.999981
2834	ENSG00000167703	SLC43A2	-0.292066	-0.0569698	0.770236	0.00310588	0.0141298	0.277946	0.941056	6	7	7	A2	Cells. EBV-transformed lymphocytes (GTEx)	PrediXcan	0.999764	cells_ebv-transformed_lymphocytes	0.999981
2835	ENSG00000134318	ROCK2	0.291498	0.105283	0.77067	0.00529259	0.102209	0.00175914	0.0167867	10	11	11	A2	Cells. EBV-transformed lymphocytes (GTEx)	PrediXcan	0.999764	cells_ebv-transformed_lymphocytes	0.999981
2836	ENSG00000134874	DZIP1	-0.291454	-0.0422159	0.770704	0.0437865	0.0100456	0.358963	1	36	45	45	A2	Cells. EBV-transformed lymphocytes (GTEx)	PrediXcan	0.999764	cells_ebv-transformed_lymphocytes	0.999981
2837	ENSG00000256060	AC003002.1	-0.291366	-0.066829	0.770772	0.0149012	0.0483251	0.0380843	0.239034	16	22	22	A2	Cells. EBV-transformed lymphocytes (GTEx)	PrediXcan	0.999764	cells_ebv-transformed_lymphocytes	0.999981
2838	ENSG00000204228	HSD17B8	0.291211	0.0208648	0.77089	0.0318817	0.0492985	0.0341504	0.217202	13	21	21	A2	Cells. EBV-transformed lymphocytes (GTEx)	PrediXcan	0.999764	cells_ebv-transformed_lymphocytes	0.999981
2839	ENSG00000151239	TWF1	-0.290654	-0.0425476	0.771316	0.0116732	0.0115039	0.314513	0.991907	10	12	12	A2	Cells. EBV-transformed lymphocytes (GTEx)	PrediXcan	0.999764	cells_ebv-transformed_lymphocytes	0.999981
2840	ENSG00000132275	RRP8	0.290494	0.0229733	0.771438	0.0746496	0.29317	4.02805e-08	1.20032e-06	47	60	60	A2	Cells. EBV-transformed lymphocytes (GTEx)	PrediXcan	0.999764	cells_ebv-transformed_lymphocytes	0.999981
2841	ENSG00000196177	ACADSB	0.290042	0.020735	0.771784	0.0498571	0.0198381	0.204467	0.802832	28	34	34	A2	Cells. EBV-transformed lymphocytes (GTEx)	PrediXcan	0.999764	cells_ebv-transformed_lymphocytes	0.999981
2842	ENSG00000196739	COL27A1	-0.289722	-0.0608168	0.772029	0.0127333	0.0194237	0.191454	0.772644	8	10	10	A2	Cells. EBV-transformed lymphocytes (GTEx)	PrediXcan	0.999764	cells_ebv-transformed_lymphocytes	0.999981
2843	ENSG00000164144	ARFIP1	0.289648	0.0262076	0.772086	0.056094	0.175779	5.58826e-05	0.000788138	32	43	43	A2	Cells. EBV-transformed lymphocytes (GTEx)	PrediXcan	0.999764	cells_ebv-transformed_lymphocytes	0.999981
2844	ENSG00000043591	ADRB1	0.289554	0.0124811	0.772158	0.159752	0.117764	0.00115656	0.0115396	52	58	58	A2	Cells. EBV-transformed lymphocytes (GTEx)	PrediXcan	0.999764	cells_ebv-transformed_lymphocytes	0.999981
2845	ENSG00000137574	TGS1	0.289171	0.0269181	0.772451	0.0309071	0.154818	0.000122655	0.00158821	75	106	106	A2	Cells. EBV-transformed lymphocytes (GTEx)	PrediXcan	0.999764	cells_ebv-transformed_lymphocytes	0.999981
2846	ENSG00000243678	NME2	-0.289063	-0.019787	0.772533	0.253184	0.174711	3.49337e-05	0.000519337	41	45	45	A2	Cells. EBV-transformed lymphocytes (GTEx)	PrediXcan	0.999764	cells_ebv-transformed_lymphocytes	0.999981
2847	ENSG00000156467	UQCRB	-0.288937	0.0148426	0.77263	0.00527733	0.0212191	0.164168	0.707588	2	3	3	A2	Cells. EBV-transformed lymphocytes (GTEx)	PrediXcan	0.999764	cells_ebv-transformed_lymphocytes	0.999981
2848	ENSG00000242282	AC108488.1	0.288449	0.0353365	0.773003	0.0717334	0.0468799	0.0491426	0.292229	27	33	33	A2	Cells. EBV-transformed lymphocytes (GTEx)	PrediXcan	0.999764	cells_ebv-transformed_lymphocytes	0.999981
2849	ENSG00000215158	AC138409.2	0.28837	0.0246938	0.773063	0.0906105	0.0511537	0.0242486	0.163659	42	53	53	A2	Cells. EBV-transformed lymphocytes (GTEx)	PrediXcan	0.999764	cells_ebv-transformed_lymphocytes	0.999981
2850	ENSG00000144791	LIMD1	-0.287957	-0.0388643	0.773379	0.0195555	0.116951	0.00124304	0.0123289	35	47	47	A2	Cells. EBV-transformed lymphocytes (GTEx)	PrediXcan	0.999764	cells_ebv-transformed_lymphocytes	0.999981
2851	ENSG00000108439	PNPO	0.286749	0.0210223	0.774304	0.0653128	0.0991372	0.00284383	0.0255658	28	38	38	A2	Cells. EBV-transformed lymphocytes (GTEx)	PrediXcan	0.999764	cells_ebv-transformed_lymphocytes	0.999981
2852	ENSG00000162600	OMA1	-0.286018	-0.0160779	0.774864	0.127186	0.10862	0.00195935	0.0183046	71	78	78	A2	Cells. EBV-transformed lymphocytes (GTEx)	PrediXcan	0.999764	cells_ebv-transformed_lymphocytes	0.999981
2853	ENSG00000137098	SPAG8	0.285765	0.0348451	0.775058	0.0490533	0.0144907	0.285134	0.95402	28	33	33	A2	Cells. EBV-transformed lymphocytes (GTEx)	PrediXcan	0.999764	cells_ebv-transformed_lymphocytes	0.999981
2854	ENSG00000105778	AVL9	-0.285532	-0.0300873	0.775237	0.0247696	0.0469737	0.050865	0.299404	31	37	37	A2	Cells. EBV-transformed lymphocytes (GTEx)	PrediXcan	0.999764	cells_ebv-transformed_lymphocytes	0.999981
2855	ENSG00000006607	FARP2	0.285371	0.0493866	0.77536	0.0222769	0.182204	2.92592e-05	0.000445902	22	25	25	A2	Cells. EBV-transformed lymphocytes (GTEx)	PrediXcan	0.999764	cells_ebv-transformed_lymphocytes	0.999981
2856	ENSG00000156050	FAM161B	-0.285117	-0.0197165	0.775554	0.138759	0.4103	1.86234e-12	1.32953e-10	56	63	63	A2	Cells. EBV-transformed lymphocytes (GTEx)	PrediXcan	0.999764	cells_ebv-transformed_lymphocytes	0.999981
2857	ENSG00000158669	GPAT4	-0.284215	-0.0135201	0.776246	0.0985315	0.111343	0.00113439	0.0113525	49	55	55	A2	Cells. EBV-transformed lymphocytes (GTEx)	PrediXcan	0.999764	cells_ebv-transformed_lymphocytes	0.999981
2858	ENSG00000164329	PAPD4	0.284142	0.05633	0.776302	0.0407118	0.0549801	0.0327989	0.209806	15	21	21	A2	Cells. EBV-transformed lymphocytes (GTEx)	PrediXcan	0.999764	cells_ebv-transformed_lymphocytes	0.999981
2859	ENSG00000128039	SRD5A3	-0.282829	-0.0201077	0.777308	0.408516	0.287717	1.79068e-08	5.78828e-07	44	58	58	A2	Cells. EBV-transformed lymphocytes (GTEx)	PrediXcan	0.999764	cells_ebv-transformed_lymphocytes	0.999981
2860	ENSG00000148339	SLC25A25	0.282667	0.0769202	0.777432	0.0192633	0.0246771	0.141483	0.638088	16	25	25	A2	Cells. EBV-transformed lymphocytes (GTEx)	PrediXcan	0.999764	cells_ebv-transformed_lymphocytes	0.999981
2861	ENSG00000106144	CASP2	-0.282543	-0.133844	0.777527	0.00502302	0.0474539	0.0478262	0.286185	29	33	33	A2	Cells. EBV-transformed lymphocytes (GTEx)	PrediXcan	0.999764	cells_ebv-transformed_lymphocytes	0.999981
2862	ENSG00000174529	TMEM81	-0.282184	-0.0263135	0.777803	0.138158	0.042698	0.0614083	0.346762	64	74	74	A2	Cells. EBV-transformed lymphocytes (GTEx)	PrediXcan	0.999764	cells_ebv-transformed_lymphocytes	0.999981
2863	ENSG00000065618	COL17A1	-0.282176	-0.0318038	0.777808	0.0560567	0.0485212	0.0388532	0.242833	24	29	29	A2	Cells. EBV-transformed lymphocytes (GTEx)	PrediXcan	0.999764	cells_ebv-transformed_lymphocytes	0.999981
2864	ENSG00000106772	PRUNE2	-0.281899	-0.0340065	0.778021	0.12164	0.161327	3.91058e-05	0.000574959	36	40	40	A2	Cells. EBV-transformed lymphocytes (GTEx)	PrediXcan	0.999764	cells_ebv-transformed_lymphocytes	0.999981
2865	ENSG00000233327	USP32P2	0.281329	0.10515	0.778458	0.00576558	0.215294	8.02796e-06	0.000139005	2	6	6	A2	Cells. EBV-transformed lymphocytes (GTEx)	PrediXcan	0.999764	cells_ebv-transformed_lymphocytes	0.999981
2866	ENSG00000104823	ECH1	0.281148	0.0300652	0.778597	0.110857	0.121995	0.000764476	0.0080487	36	46	46	A2	Cells. EBV-transformed lymphocytes (GTEx)	PrediXcan	0.999764	cells_ebv-transformed_lymphocytes	0.999981
2867	ENSG00000196116	TDRD7	0.281025	0.0414698	0.778691	0.0286548	0.0467172	0.0493874	0.293032	3	3	3	A2	Cells. EBV-transformed lymphocytes (GTEx)	PrediXcan	0.999764	cells_ebv-transformed_lymphocytes	0.999981
2868	ENSG00000141452	C18orf8	0.280801	0.00306931	0.778863	0.0641227	0.0381561	0.0782104	0.41731	34	42	42	A2	Cells. EBV-transformed lymphocytes (GTEx)	PrediXcan	0.999764	cells_ebv-transformed_lymphocytes	0.999981
2869	ENSG00000159063	ALG8	0.280786	0.0193879	0.778874	0.0623911	0.0734171	0.0107639	0.0824427	8	8	8	A2	Cells. EBV-transformed lymphocytes (GTEx)	PrediXcan	0.999764	cells_ebv-transformed_lymphocytes	0.999981
2870	ENSG00000132967	HMGB1P5	-0.28	-0.0489048	0.779477	0.0201939	0.0459348	0.0498456	0.295043	10	13	13	A2	Cells. EBV-transformed lymphocytes (GTEx)	PrediXcan	0.999764	cells_ebv-transformed_lymphocytes	0.999981
2871	ENSG00000272512	AL645608.8	0.279906	0.0273354	0.77955	0.073143	0.0677633	0.011972	0.0899107	18	36	36	A2	Cells. EBV-transformed lymphocytes (GTEx)	PrediXcan	0.999764	cells_ebv-transformed_lymphocytes	0.999981
2872	ENSG00000104626	ERI1	-0.279613	-0.0257289	0.779775	0.0865192	0.0244367	0.130809	0.605514	25	36	36	A2	Cells. EBV-transformed lymphocytes (GTEx)	PrediXcan	0.999764	cells_ebv-transformed_lymphocytes	0.999981
2873	ENSG00000148180	GSN	0.279418	0.0209074	0.779924	0.111836	0.0773562	0.0058998	0.0485887	72	87	87	A2	Cells. EBV-transformed lymphocytes (GTEx)	PrediXcan	0.999764	cells_ebv-transformed_lymphocytes	0.999981
2874	ENSG00000197128	ZNF772	-0.279387	-0.0398183	0.779948	0.059102	0.122788	0.00116571	0.0116223	42	60	60	A2	Cells. EBV-transformed lymphocytes (GTEx)	PrediXcan	0.999764	cells_ebv-transformed_lymphocytes	0.999981
2875	ENSG00000203485	INF2	0.279333	0.0287919	0.779989	0.0506041	0.040715	0.0633548	0.355223	27	40	40	A2	Cells. EBV-transformed lymphocytes (GTEx)	PrediXcan	0.999764	cells_ebv-transformed_lymphocytes	0.999981
2876	ENSG00000189144	ZNF573	0.279019	0.000380318	0.78023	0.0691802	0.182125	6.83611e-06	0.00012024	59	78	78	A2	Cells. EBV-transformed lymphocytes (GTEx)	PrediXcan	0.999764	cells_ebv-transformed_lymphocytes	0.999981
2877	ENSG00000111711	GOLT1B	0.278986	0.0242062	0.780255	0.0773376	0.226752	1.04273e-06	2.26717e-05	19	22	22	A2	Cells. EBV-transformed lymphocytes (GTEx)	PrediXcan	0.999764	cells_ebv-transformed_lymphocytes	0.999981
2878	ENSG00000177613	CSTF2T	-0.278577	-0.0180678	0.780569	0.0251944	0.0213236	0.17515	0.733683	43	53	53	A2	Cells. EBV-transformed lymphocytes (GTEx)	PrediXcan	0.999764	cells_ebv-transformed_lymphocytes	0.999981
2879	ENSG00000185627	PSMD13	0.277801	0.027127	0.781165	0.111747	0.0110144	0.348244	1	49	58	58	A2	Cells. EBV-transformed lymphocytes (GTEx)	PrediXcan	0.999764	cells_ebv-transformed_lymphocytes	0.999981
2880	ENSG00000005882	PDK2	0.276974	0.155489	0.7818	0.0022302	0.0294147	0.106484	0.522441	1	1	1	A2	Cells. EBV-transformed lymphocytes (GTEx)	PrediXcan	0.999764	cells_ebv-transformed_lymphocytes	0.999981
2881	ENSG00000187522	HSPA14	0.276903	0.067191	0.781854	0.00227728	0.0271843	0.122937	0.580887	7	7	7	A2	Cells. EBV-transformed lymphocytes (GTEx)	PrediXcan	0.999764	cells_ebv-transformed_lymphocytes	0.999981
2882	ENSG00000166925	TSC22D4	-0.276598	-0.038628	0.782089	0.0856443	0.0630352	0.0125883	0.0936961	17	23	23	A2	Cells. EBV-transformed lymphocytes (GTEx)	PrediXcan	0.999764	cells_ebv-transformed_lymphocytes	0.999981
2883	ENSG00000167272	POP5	0.276372	0.0213118	0.782262	0.034786	0.22155	3.82983e-06	7.29361e-05	12	18	18	A2	Cells. EBV-transformed lymphocytes (GTEx)	PrediXcan	0.999764	cells_ebv-transformed_lymphocytes	0.999981
2884	ENSG00000136444	RSAD1	-0.275835	-0.0217145	0.782675	0.115862	0.185632	2.02056e-05	0.00032189	38	45	45	A2	Cells. EBV-transformed lymphocytes (GTEx)	PrediXcan	0.999764	cells_ebv-transformed_lymphocytes	0.999981
2885	ENSG00000185019	UBOX5	-0.275424	-0.00702613	0.782991	0.163989	0.285859	2.79072e-08	8.64411e-07	47	59	59	A2	Cells. EBV-transformed lymphocytes (GTEx)	PrediXcan	0.999764	cells_ebv-transformed_lymphocytes	0.999981
2886	ENSG00000255310	AF131215.5	0.274804	0.0320594	0.783467	0.056511	0.235793	1.22339e-06	2.62155e-05	18	24	24	A2	Cells. EBV-transformed lymphocytes (GTEx)	PrediXcan	0.999764	cells_ebv-transformed_lymphocytes	0.999981
2887	ENSG00000139146	FAM60A	-0.274352	-0.0259277	0.783814	0.0779359	0.100982	0.00278093	0.0250509	49	56	56	A2	Cells. EBV-transformed lymphocytes (GTEx)	PrediXcan	0.999764	cells_ebv-transformed_lymphocytes	0.999981
2888	ENSG00000226479	TMEM185B	-0.274282	-0.0915196	0.783868	0.00710752	0.0232204	0.16683	0.71384	21	24	24	A2	Cells. EBV-transformed lymphocytes (GTEx)	PrediXcan	0.999764	cells_ebv-transformed_lymphocytes	0.999981
2889	ENSG00000119844	AFTPH	0.274017	0.0216951	0.784071	0.0550393	0.133902	0.000455147	0.00510813	46	56	56	A2	Cells. EBV-transformed lymphocytes (GTEx)	PrediXcan	0.999764	cells_ebv-transformed_lymphocytes	0.999981
2890	ENSG00000163739	CXCL1	-0.27328	-0.0423497	0.784638	0.0622756	0.149058	0.000225535	0.00275219	13	15	15	A2	Cells. EBV-transformed lymphocytes (GTEx)	PrediXcan	0.999764	cells_ebv-transformed_lymphocytes	0.999981
2891	ENSG00000059915	PSD	0.273069	0.135864	0.7848	0.00243301	0.011933	0.309603	0.985504	1	1	1	A2	Cells. EBV-transformed lymphocytes (GTEx)	PrediXcan	0.999764	cells_ebv-transformed_lymphocytes	0.999981
2892	ENSG00000197256	KANK2	-0.273056	-0.0288057	0.78481	0.0518326	0.031873	0.104171	0.515128	69	77	77	A2	Cells. EBV-transformed lymphocytes (GTEx)	PrediXcan	0.999764	cells_ebv-transformed_lymphocytes	0.999981
2893	ENSG00000136682	CBWD2	-0.272718	-0.0241591	0.78507	0.153477	0.23544	2.63223e-07	6.51952e-06	47	60	60	A2	Cells. EBV-transformed lymphocytes (GTEx)	PrediXcan	0.999764	cells_ebv-transformed_lymphocytes	0.999981
2894	ENSG00000010626	LRRC23	0.272477	0.0179409	0.785255	0.198621	0.491873	5.77997e-15	5.9816e-13	5	6	6	A2	Cells. EBV-transformed lymphocytes (GTEx)	PrediXcan	0.999764	cells_ebv-transformed_lymphocytes	0.999981
2895	ENSG00000137710	RDX	-0.272463	-0.0312146	0.785266	0.0863855	0.0356545	0.0726599	0.395611	54	64	64	A2	Cells. EBV-transformed lymphocytes (GTEx)	PrediXcan	0.999764	cells_ebv-transformed_lymphocytes	0.999981
2896	ENSG00000180672	AC007362.1	-0.272253	-0.0381877	0.785428	0.0482645	0.0106288	0.347238	1	50	54	54	A2	Cells. EBV-transformed lymphocytes (GTEx)	PrediXcan	0.999764	cells_ebv-transformed_lymphocytes	0.999981
2897	ENSG00000133943	C14orf159	0.271913	0.0157917	0.785689	0.0828401	0.0267102	0.141526	0.638088	44	54	54	A2	Cells. EBV-transformed lymphocytes (GTEx)	PrediXcan	0.999764	cells_ebv-transformed_lymphocytes	0.999981
2898	ENSG00000107959	PITRM1	-0.271595	-0.0214375	0.785934	0.0965137	0.381433	1.92391e-11	1.13146e-09	16	18	18	A2	Cells. EBV-transformed lymphocytes (GTEx)	PrediXcan	0.999764	cells_ebv-transformed_lymphocytes	0.999981
2899	ENSG00000158985	CDC42SE2	-0.271571	-0.0257434	0.785952	0.0633854	0.12742	0.000780504	0.00818518	46	53	53	A2	Cells. EBV-transformed lymphocytes (GTEx)	PrediXcan	0.999764	cells_ebv-transformed_lymphocytes	0.999981
2900	ENSG00000165055	METTL2B	-0.271395	-0.0185988	0.786087	0.0609005	0.181422	1.81382e-05	0.00029174	16	17	17	A2	Cells. EBV-transformed lymphocytes (GTEx)	PrediXcan	0.999764	cells_ebv-transformed_lymphocytes	0.999981
2901	ENSG00000106799	TGFBR1	-0.27107	-0.040613	0.786337	0.03338	0.0293731	0.103316	0.512737	31	38	38	A2	Cells. EBV-transformed lymphocytes (GTEx)	PrediXcan	0.999764	cells_ebv-transformed_lymphocytes	0.999981
2902	ENSG00000258947	TUBB3	0.270468	0.018619	0.7868	0.0340308	0.121693	0.000469736	0.00523891	11	15	15	A2	Cells. EBV-transformed lymphocytes (GTEx)	PrediXcan	0.999764	cells_ebv-transformed_lymphocytes	0.999981
2903	ENSG00000254093	PINX1	0.270309	0.0303394	0.786922	0.0688784	0.043763	0.0484376	0.288984	30	36	36	A2	Cells. EBV-transformed lymphocytes (GTEx)	PrediXcan	0.999764	cells_ebv-transformed_lymphocytes	0.999981
2904	ENSG00000182963	GJC1	0.27	0.00953729	0.78716	0.160304	0.354738	2.98555e-10	1.33301e-08	32	38	38	A2	Cells. EBV-transformed lymphocytes (GTEx)	PrediXcan	0.999764	cells_ebv-transformed_lymphocytes	0.999981
2905	ENSG00000131459	GFPT2	0.269966	0.0905487	0.787186	0.00858782	0.0121411	0.319481	0.995463	18	20	20	A2	Cells. EBV-transformed lymphocytes (GTEx)	PrediXcan	0.999764	cells_ebv-transformed_lymphocytes	0.999981
2906	ENSG00000170312	CDK1	0.269741	0.0132711	0.78736	0.0676219	0.0114809	0.304509	0.981455	17	19	19	A2	Cells. EBV-transformed lymphocytes (GTEx)	PrediXcan	0.999764	cells_ebv-transformed_lymphocytes	0.999981
2907	ENSG00000174775	HRAS	0.269645	0.0322212	0.787434	0.0265284	0.0285454	0.126461	0.591956	43	61	61	A2	Cells. EBV-transformed lymphocytes (GTEx)	PrediXcan	0.999764	cells_ebv-transformed_lymphocytes	0.999981
2908	ENSG00000008513	ST3GAL1	0.26949	0.187394	0.787552	0.00104278	0.0157447	0.247728	0.888894	2	3	3	A2	Cells. EBV-transformed lymphocytes (GTEx)	PrediXcan	0.999764	cells_ebv-transformed_lymphocytes	0.999981
2909	ENSG00000169398	PTK2	-0.269039	-0.218671	0.7879	0.000630443	0.0198266	0.197185	0.784015	1	1	1	A2	Cells. EBV-transformed lymphocytes (GTEx)	PrediXcan	0.999764	cells_ebv-transformed_lymphocytes	0.999981
2910	ENSG00000126217	MCF2L	-0.268988	-0.0855772	0.787939	0.006922	0.0128483	0.310374	0.986696	13	14	14	A2	Cells. EBV-transformed lymphocytes (GTEx)	PrediXcan	0.999764	cells_ebv-transformed_lymphocytes	0.999981
2911	ENSG00000234327	AC012146.1	-0.268628	-0.0253088	0.788216	0.0481549	0.183335	4.54789e-05	0.000659222	36	48	48	A2	Cells. EBV-transformed lymphocytes (GTEx)	PrediXcan	0.999764	cells_ebv-transformed_lymphocytes	0.999981
2912	ENSG00000170638	TRABD	-0.268358	-0.0279233	0.788424	0.0327124	0.117919	0.000792587	0.00830537	22	25	25	A2	Cells. EBV-transformed lymphocytes (GTEx)	PrediXcan	0.999764	cells_ebv-transformed_lymphocytes	0.999981
2913	ENSG00000159917	ZNF235	0.268351	0.0991668	0.788429	0.0083696	0.0468603	0.0410207	0.252945	8	9	9	A2	Cells. EBV-transformed lymphocytes (GTEx)	PrediXcan	0.999764	cells_ebv-transformed_lymphocytes	0.999981
2914	ENSG00000213462	ERV3-1	-0.268288	-0.038956	0.788477	0.08971	0.0838729	0.00697774	0.0563538	106	128	128	A2	Cells. EBV-transformed lymphocytes (GTEx)	PrediXcan	0.999764	cells_ebv-transformed_lymphocytes	0.999981
2915	ENSG00000078237	TIGAR	-0.268122	-0.0773719	0.788605	0.0455812	0.116255	0.00129389	0.0127762	20	28	28	A2	Cells. EBV-transformed lymphocytes (GTEx)	PrediXcan	0.999764	cells_ebv-transformed_lymphocytes	0.999981
2916	ENSG00000124145	SDC4	0.268107	0.0457783	0.788617	0.0193381	0.0384815	0.0464473	0.279572	65	76	76	A2	Cells. EBV-transformed lymphocytes (GTEx)	PrediXcan	0.999764	cells_ebv-transformed_lymphocytes	0.999981
2917	ENSG00000107738	VSIR	0.267917	0.00846819	0.788764	0.168074	0.0137744	0.197296	0.784131	64	74	74	A2	Cells. EBV-transformed lymphocytes (GTEx)	PrediXcan	0.999764	cells_ebv-transformed_lymphocytes	0.999981
2918	ENSG00000141279	NPEPPS	0.267216	0.0297115	0.789303	0.00695572	0.0138675	0.281383	0.948124	20	21	21	A2	Cells. EBV-transformed lymphocytes (GTEx)	PrediXcan	0.999764	cells_ebv-transformed_lymphocytes	0.999981
2919	ENSG00000120594	PLXDC2	0.26721	0.0251831	0.789308	0.0282954	0.035731	0.0823921	0.435445	9	10	10	A2	Cells. EBV-transformed lymphocytes (GTEx)	PrediXcan	0.999764	cells_ebv-transformed_lymphocytes	0.999981
2920	ENSG00000108021	FAM208B	0.266655	0.261403	0.789735	0.000959222	0.0240138	0.160045	0.698022	3	3	3	A2	Cells. EBV-transformed lymphocytes (GTEx)	PrediXcan	0.999764	cells_ebv-transformed_lymphocytes	0.999981
2921	ENSG00000007372	PAX6	-0.266595	-0.0058195	0.789781	0.0435612	0.129566	0.000813005	0.00850597	16	23	23	A2	Cells. EBV-transformed lymphocytes (GTEx)	PrediXcan	0.999764	cells_ebv-transformed_lymphocytes	0.999981
2922	ENSG00000163565	IFI16	0.26644	0.283091	0.7899	0.000515292	0.0156316	0.209074	0.812874	1	1	1	A2	Cells. EBV-transformed lymphocytes (GTEx)	PrediXcan	0.999764	cells_ebv-transformed_lymphocytes	0.999981
2923	ENSG00000143740	SNAP47	0.266366	0.0790722	0.789957	0.0106329	0.0192031	0.196708	0.782726	3	3	3	A2	Cells. EBV-transformed lymphocytes (GTEx)	PrediXcan	0.999764	cells_ebv-transformed_lymphocytes	0.999981
2924	ENSG00000101596	SMCHD1	0.265394	0.00684416	0.790706	0.543903	0.241692	1.57871e-06	3.28406e-05	116	141	141	A2	Cells. EBV-transformed lymphocytes (GTEx)	PrediXcan	0.999764	cells_ebv-transformed_lymphocytes	0.999981
2925	ENSG00000169992	NLGN2	-0.265175	-0.0135528	0.790875	0.169638	0.0103161	0.3541	1	99	121	121	A2	Cells. EBV-transformed lymphocytes (GTEx)	PrediXcan	0.999764	cells_ebv-transformed_lymphocytes	0.999981
2926	ENSG00000259065	AC005520.2	-0.265041	-0.0141531	0.790978	0.336357	0.409034	2.49998e-14	2.3339e-12	27	30	30	A2	Cells. EBV-transformed lymphocytes (GTEx)	PrediXcan	0.999764	cells_ebv-transformed_lymphocytes	0.999981
2927	ENSG00000110931	CAMKK2	-0.264725	-0.0932361	0.791221	0.0149546	0.011612	0.318059	0.994867	7	10	10	A2	Cells. EBV-transformed lymphocytes (GTEx)	PrediXcan	0.999764	cells_ebv-transformed_lymphocytes	0.999981
2928	ENSG00000064687	ABCA7	-0.264535	-0.0975553	0.791367	0.00440212	0.0274175	0.106322	0.522113	2	2	2	A2	Cells. EBV-transformed lymphocytes (GTEx)	PrediXcan	0.999764	cells_ebv-transformed_lymphocytes	0.999981
2929	ENSG00000143376	SNX27	0.264498	0.0774374	0.791396	0.0170794	0.0476168	0.0422223	0.259228	38	48	48	A2	Cells. EBV-transformed lymphocytes (GTEx)	PrediXcan	0.999764	cells_ebv-transformed_lymphocytes	0.999981
2930	ENSG00000166398	KIAA0355	0.26447	0.0535551	0.791418	0.0083955	0.0314824	0.09318	0.477708	10	14	14	A2	Cells. EBV-transformed lymphocytes (GTEx)	PrediXcan	0.999764	cells_ebv-transformed_lymphocytes	0.999981
2931	ENSG00000135502	SLC26A10	0.264298	0.0225908	0.79155	0.0440328	0.0263098	0.1407	0.636728	35	44	44	A2	Cells. EBV-transformed lymphocytes (GTEx)	PrediXcan	0.999764	cells_ebv-transformed_lymphocytes	0.999981
2932	ENSG00000117640	MTFR1L	0.263424	0.0507169	0.792224	0.0190678	0.122152	0.000933989	0.00960613	3	3	3	A2	Cells. EBV-transformed lymphocytes (GTEx)	PrediXcan	0.999764	cells_ebv-transformed_lymphocytes	0.999981
2933	ENSG00000116171	SCP2	0.263359	0.022902	0.792274	0.124467	0.362829	2.42039e-10	1.11807e-08	29	34	34	A2	Cells. EBV-transformed lymphocytes (GTEx)	PrediXcan	0.999764	cells_ebv-transformed_lymphocytes	0.999981
2934	ENSG00000169871	TRIM56	0.263045	0.0341293	0.792516	0.0217518	0.0168171	0.238622	0.871129	3	3	3	A2	Cells. EBV-transformed lymphocytes (GTEx)	PrediXcan	0.999764	cells_ebv-transformed_lymphocytes	0.999981
2935	ENSG00000043462	LCP2	0.26301	0.0249582	0.792543	0.0610332	0.136235	0.000413317	0.00470415	40	53	53	A2	Cells. EBV-transformed lymphocytes (GTEx)	PrediXcan	0.999764	cells_ebv-transformed_lymphocytes	0.999981
2936	ENSG00000151353	TMEM18	-0.262577	-0.102336	0.792877	0.00627481	0.0552802	0.0240663	0.162676	21	28	28	A2	Cells. EBV-transformed lymphocytes (GTEx)	PrediXcan	0.999764	cells_ebv-transformed_lymphocytes	0.999981
2937	ENSG00000269609	RPARP-AS1	-0.262391	-0.0277382	0.79302	0.0253985	0.056751	0.0314086	0.202366	26	31	31	A2	Cells. EBV-transformed lymphocytes (GTEx)	PrediXcan	0.999764	cells_ebv-transformed_lymphocytes	0.999981
2938	ENSG00000067704	IARS2	0.261942	0.0602952	0.793366	0.0140343	0.038128	0.0764084	0.410649	20	27	27	A2	Cells. EBV-transformed lymphocytes (GTEx)	PrediXcan	0.999764	cells_ebv-transformed_lymphocytes	0.999981
2939	ENSG00000130520	LSM4	-0.261937	-0.409985	0.79337	0.000223072	0.0295588	0.102792	0.5109	3	3	3	A2	Cells. EBV-transformed lymphocytes (GTEx)	PrediXcan	0.999764	cells_ebv-transformed_lymphocytes	0.999981
2940	ENSG00000204351	SKIV2L	-0.261467	-0.00626	0.793732	0.0947426	0.295097	4.8465e-08	1.42199e-06	31	38	38	A2	Cells. EBV-transformed lymphocytes (GTEx)	PrediXcan	0.999764	cells_ebv-transformed_lymphocytes	0.999981
2941	ENSG00000163945	UVSSA	-0.26137	-0.0302307	0.793807	0.0899334	0.0384606	0.0688503	0.379344	34	46	46	A2	Cells. EBV-transformed lymphocytes (GTEx)	PrediXcan	0.999764	cells_ebv-transformed_lymphocytes	0.999981
2942	ENSG00000106785	TRIM14	-0.26042	-0.000579406	0.79454	0.288956	0.221509	2.73549e-07	6.75411e-06	57	70	70	A2	Cells. EBV-transformed lymphocytes (GTEx)	PrediXcan	0.999764	cells_ebv-transformed_lymphocytes	0.999981
2943	ENSG00000179387	ELMOD2	0.260291	0.0572376	0.794639	0.0315867	0.0384298	0.0725762	0.395466	18	19	19	A2	Cells. EBV-transformed lymphocytes (GTEx)	PrediXcan	0.999764	cells_ebv-transformed_lymphocytes	0.999981
2944	ENSG00000125107	CNOT1	0.260054	0.0242329	0.794822	0.0653962	0.0215209	0.175533	0.735059	28	34	34	A2	Cells. EBV-transformed lymphocytes (GTEx)	PrediXcan	0.999764	cells_ebv-transformed_lymphocytes	0.999981
2945	ENSG00000198721	ECI2	0.259921	0.040648	0.794925	0.0852491	0.178697	2.76653e-05	0.000424081	27	33	33	A2	Cells. EBV-transformed lymphocytes (GTEx)	PrediXcan	0.999764	cells_ebv-transformed_lymphocytes	0.999981
2946	ENSG00000139044	B4GALNT3	-0.259765	-0.010739	0.795045	0.103302	0.422538	3.82725e-12	2.6337e-10	54	64	64	A2	Cells. EBV-transformed lymphocytes (GTEx)	PrediXcan	0.999764	cells_ebv-transformed_lymphocytes	0.999981
2947	ENSG00000198835	GJC2	0.259138	0.0295337	0.795529	0.0434989	0.0131033	0.304409	0.981455	16	20	20	A2	Cells. EBV-transformed lymphocytes (GTEx)	PrediXcan	0.999764	cells_ebv-transformed_lymphocytes	0.999981
2948	ENSG00000133789	SWAP70	-0.259094	-0.0238762	0.795562	0.0434324	0.197429	2.00406e-05	0.000319644	12	15	15	A2	Cells. EBV-transformed lymphocytes (GTEx)	PrediXcan	0.999764	cells_ebv-transformed_lymphocytes	0.999981
2949	ENSG00000257433	AC004241.1	0.259081	0.0200036	0.795573	0.0809099	0.173148	5.16564e-06	9.45278e-05	55	62	62	A2	Cells. EBV-transformed lymphocytes (GTEx)	PrediXcan	0.999764	cells_ebv-transformed_lymphocytes	0.999981
2950	ENSG00000164187	LMBRD2	0.259036	0.0109274	0.795608	0.163225	0.0100393	0.341172	1	68	79	79	A2	Cells. EBV-transformed lymphocytes (GTEx)	PrediXcan	0.999764	cells_ebv-transformed_lymphocytes	0.999981
2951	ENSG00000196172	ZNF681	0.258798	0.0114037	0.795791	0.0494983	0.0197672	0.186087	0.761641	38	50	50	A2	Cells. EBV-transformed lymphocytes (GTEx)	PrediXcan	0.999764	cells_ebv-transformed_lymphocytes	0.999981
2952	ENSG00000104497	SNX16	-0.258405	-0.00399609	0.796095	0.308856	0.547371	9.91572e-18	1.74177e-15	130	154	154	A2	Cells. EBV-transformed lymphocytes (GTEx)	PrediXcan	0.999764	cells_ebv-transformed_lymphocytes	0.999981
2953	ENSG00000196576	PLXNB2	-0.258397	-0.0234497	0.796101	0.133374	0.0492433	0.0327873	0.209806	38	46	46	A2	Cells. EBV-transformed lymphocytes (GTEx)	PrediXcan	0.999764	cells_ebv-transformed_lymphocytes	0.999981
2954	ENSG00000137501	SYTL2	0.258251	0.0398126	0.796213	0.0366693	0.0580469	0.0274785	0.181154	35	44	44	A2	Cells. EBV-transformed lymphocytes (GTEx)	PrediXcan	0.999764	cells_ebv-transformed_lymphocytes	0.999981
2955	ENSG00000204103	MAFB	0.258196	0.0757602	0.796256	0.00387285	0.0256961	0.133838	0.612734	6	9	9	A2	Cells. EBV-transformed lymphocytes (GTEx)	PrediXcan	0.999764	cells_ebv-transformed_lymphocytes	0.999981
2956	ENSG00000188493	C19orf54	-0.258098	-0.0173262	0.796332	0.0836203	0.0186846	0.17176	0.725173	49	65	65	A2	Cells. EBV-transformed lymphocytes (GTEx)	PrediXcan	0.999764	cells_ebv-transformed_lymphocytes	0.999981
2957	ENSG00000179094	PER1	0.25767	0.0602583	0.796661	0.00749389	0.0127177	0.31515	0.992706	3	3	3	A2	Cells. EBV-transformed lymphocytes (GTEx)	PrediXcan	0.999764	cells_ebv-transformed_lymphocytes	0.999981
2958	ENSG00000141030	COPS3	0.257636	0.0814969	0.796687	0.00594701	0.0141638	0.277192	0.939454	5	6	6	A2	Cells. EBV-transformed lymphocytes (GTEx)	PrediXcan	0.999764	cells_ebv-transformed_lymphocytes	0.999981
2959	ENSG00000160213	CSTB	-0.257101	-0.0287269	0.797101	0.0355666	0.0483423	0.0377261	0.237344	5	7	7	A2	Cells. EBV-transformed lymphocytes (GTEx)	PrediXcan	0.999764	cells_ebv-transformed_lymphocytes	0.999981
2960	ENSG00000237438	CECR7	0.257062	0.0397598	0.797131	0.0619232	0.192198	1.13513e-05	0.000192309	23	33	33	A2	Cells. EBV-transformed lymphocytes (GTEx)	PrediXcan	0.999764	cells_ebv-transformed_lymphocytes	0.999981
2961	ENSG00000184939	ZFP90	0.256881	0.0347609	0.79727	0.0164267	0.0744874	0.0119307	0.0898336	54	78	78	A2	Cells. EBV-transformed lymphocytes (GTEx)	PrediXcan	0.999764	cells_ebv-transformed_lymphocytes	0.999981
2962	ENSG00000072364	AFF4	-0.256588	-0.082297	0.797496	0.00642928	0.0163936	0.250922	0.894708	9	9	9	A2	Cells. EBV-transformed lymphocytes (GTEx)	PrediXcan	0.999764	cells_ebv-transformed_lymphocytes	0.999981
2963	ENSG00000146963	LUC7L2	0.256567	0.134958	0.797513	0.00624016	0.0558631	0.0248098	0.166904	12	14	14	A2	Cells. EBV-transformed lymphocytes (GTEx)	PrediXcan	0.999764	cells_ebv-transformed_lymphocytes	0.999981
2964	ENSG00000267283	AC005306.1	-0.256327	-0.0320195	0.797699	0.00975987	0.0117719	0.334671	1	13	17	17	A2	Cells. EBV-transformed lymphocytes (GTEx)	PrediXcan	0.999764	cells_ebv-transformed_lymphocytes	0.999981
2965	ENSG00000103005	USB1	0.255904	0.121094	0.798025	0.00294293	0.011139	0.345891	1	3	3	3	A2	Cells. EBV-transformed lymphocytes (GTEx)	PrediXcan	0.999764	cells_ebv-transformed_lymphocytes	0.999981
2966	ENSG00000037757	MRI1	0.255894	0.0556152	0.798033	0.0275028	0.165635	8.31042e-05	0.00112292	10	19	19	A2	Cells. EBV-transformed lymphocytes (GTEx)	PrediXcan	0.999764	cells_ebv-transformed_lymphocytes	0.999981
2967	ENSG00000137070	IL11RA	0.25588	0.0204057	0.798044	0.0315277	0.0397179	0.0564838	0.324585	17	17	17	A2	Cells. EBV-transformed lymphocytes (GTEx)	PrediXcan	0.999764	cells_ebv-transformed_lymphocytes	0.999981
2968	ENSG00000128185	DGCR6L	-0.255699	-0.627338	0.798184	4.23573e-05	0.0790195	0.005373	0.0449433	2	3	3	A2	Cells. EBV-transformed lymphocytes (GTEx)	PrediXcan	0.999764	cells_ebv-transformed_lymphocytes	0.999981
2969	ENSG00000004059	ARF5	-0.25536	0.00170066	0.798445	0.0335356	0.0718112	0.0146765	0.107184	10	11	11	A2	Cells. EBV-transformed lymphocytes (GTEx)	PrediXcan	0.999764	cells_ebv-transformed_lymphocytes	0.999981
2970	ENSG00000223891	OSER1-AS1	0.254917	0.0151574	0.798788	0.0521047	0.0116961	0.328845	1	54	68	68	A2	Cells. EBV-transformed lymphocytes (GTEx)	PrediXcan	0.999764	cells_ebv-transformed_lymphocytes	0.999981
2971	ENSG00000110057	UNC93B1	0.254871	0.02247	0.798823	0.123594	0.0588466	0.0238462	0.161597	49	64	64	A2	Cells. EBV-transformed lymphocytes (GTEx)	PrediXcan	0.999764	cells_ebv-transformed_lymphocytes	0.999981
2972	ENSG00000227775	AL031282.1	-0.254802	-0.0270432	0.798876	0.0537299	0.44731	1.08095e-13	9.3706e-12	30	55	55	A2	Cells. EBV-transformed lymphocytes (GTEx)	PrediXcan	0.999764	cells_ebv-transformed_lymphocytes	0.999981
2973	ENSG00000121454	LHX4	0.254611	-0.00597715	0.799024	0.107093	0.152827	6.00675e-05	0.000840309	38	44	44	A2	Cells. EBV-transformed lymphocytes (GTEx)	PrediXcan	0.999764	cells_ebv-transformed_lymphocytes	0.999981
2974	ENSG00000100380	ST13	-0.254499	-0.112818	0.79911	0.00380543	0.0563801	0.0304371	0.197442	2	3	3	A2	Cells. EBV-transformed lymphocytes (GTEx)	PrediXcan	0.999764	cells_ebv-transformed_lymphocytes	0.999981
2975	ENSG00000243317	C7orf73	0.254361	0.0115508	0.799217	0.412795	0.258157	2.67165e-09	9.90736e-08	82	99	99	A2	Cells. EBV-transformed lymphocytes (GTEx)	PrediXcan	0.999764	cells_ebv-transformed_lymphocytes	0.999981
2976	ENSG00000268516	AC020915.4	-0.253561	-0.0156688	0.799835	0.178884	0.285242	8.32729e-08	2.30164e-06	48	67	67	A2	Cells. EBV-transformed lymphocytes (GTEx)	PrediXcan	0.999764	cells_ebv-transformed_lymphocytes	0.999981
2977	ENSG00000115020	PIKFYVE	-0.253534	-0.0762539	0.799856	0.0150864	0.0267665	0.125923	0.59037	12	14	14	A2	Cells. EBV-transformed lymphocytes (GTEx)	PrediXcan	0.999764	cells_ebv-transformed_lymphocytes	0.999981
2978	ENSG00000166441	RPL27A	0.253449	0.0894121	0.799921	0.00795325	0.0172314	0.234546	0.864945	4	4	4	A2	Cells. EBV-transformed lymphocytes (GTEx)	PrediXcan	0.999764	cells_ebv-transformed_lymphocytes	0.999981
2979	ENSG00000254858	MPV17L2	-0.253411	-0.0713071	0.79995	0.0391105	0.137681	0.000447103	0.00504124	11	14	14	A2	Cells. EBV-transformed lymphocytes (GTEx)	PrediXcan	0.999764	cells_ebv-transformed_lymphocytes	0.999981
2980	ENSG00000215190	LINC00680	-0.253047	-0.0130592	0.800232	0.19169	0.520873	8.12013e-17	1.16563e-14	73	94	94	A2	Cells. EBV-transformed lymphocytes (GTEx)	PrediXcan	0.999764	cells_ebv-transformed_lymphocytes	0.999981
2981	ENSG00000087301	TXNDC16	0.252719	0.0221911	0.800485	0.112538	0.21209	3.92358e-06	7.44032e-05	45	53	53	A2	Cells. EBV-transformed lymphocytes (GTEx)	PrediXcan	0.999764	cells_ebv-transformed_lymphocytes	0.999981
2982	ENSG00000224877	NDUFAF8	0.252703	0.051889	0.800498	0.0213856	0.0100393	0.369105	1	28	38	38	A2	Cells. EBV-transformed lymphocytes (GTEx)	PrediXcan	0.999764	cells_ebv-transformed_lymphocytes	0.999981
2983	ENSG00000259953	AL138756.1	0.252497	0.044499	0.800657	0.0534612	0.185569	2.43026e-05	0.000379461	21	28	28	A2	Cells. EBV-transformed lymphocytes (GTEx)	PrediXcan	0.999764	cells_ebv-transformed_lymphocytes	0.999981
2984	ENSG00000160678	S100A1	-0.252418	-0.0660321	0.800718	0.0364477	0.181703	1.97189e-05	0.00031489	25	31	31	A2	Cells. EBV-transformed lymphocytes (GTEx)	PrediXcan	0.999764	cells_ebv-transformed_lymphocytes	0.999981
2985	ENSG00000159210	SNF8	-0.251729	-0.0286847	0.801251	0.0308184	0.0302806	0.0962296	0.48828	12	19	19	A2	Cells. EBV-transformed lymphocytes (GTEx)	PrediXcan	0.999764	cells_ebv-transformed_lymphocytes	0.999981
2986	ENSG00000173653	RCE1	0.251335	0.0195942	0.801555	0.0913618	0.173901	7.23346e-05	0.000990428	80	89	89	A2	Cells. EBV-transformed lymphocytes (GTEx)	PrediXcan	0.999764	cells_ebv-transformed_lymphocytes	0.999981
2987	ENSG00000101290	CDS2	0.251284	0.047643	0.801594	0.0119572	0.0113318	0.343433	1	11	14	14	A2	Cells. EBV-transformed lymphocytes (GTEx)	PrediXcan	0.999764	cells_ebv-transformed_lymphocytes	0.999981
2988	ENSG00000100034	PPM1F	-0.251	-0.0695424	0.801814	0.0169888	0.184967	3.2403e-05	0.000484955	9	11	11	A2	Cells. EBV-transformed lymphocytes (GTEx)	PrediXcan	0.999764	cells_ebv-transformed_lymphocytes	0.999981
2989	ENSG00000101574	METTL4	-0.250768	-0.0696804	0.801993	0.00967621	0.091105	0.00376189	0.0328243	9	12	12	A2	Cells. EBV-transformed lymphocytes (GTEx)	PrediXcan	0.999764	cells_ebv-transformed_lymphocytes	0.999981
2990	ENSG00000110218	PANX1	-0.250702	0.0175592	0.802045	0.16181	0.166324	5.51288e-05	0.000781284	41	46	46	A2	Cells. EBV-transformed lymphocytes (GTEx)	PrediXcan	0.999764	cells_ebv-transformed_lymphocytes	0.999981
2991	ENSG00000164031	DNAJB14	-0.250449	-0.0371066	0.80224	0.0455693	0.0355997	0.0795928	0.42367	23	29	29	A2	Cells. EBV-transformed lymphocytes (GTEx)	PrediXcan	0.999764	cells_ebv-transformed_lymphocytes	0.999981
2992	ENSG00000197147	LRRC8B	-0.250406	-0.020506	0.802273	0.0589903	0.187669	1.84671e-05	0.000296316	58	68	68	A2	Cells. EBV-transformed lymphocytes (GTEx)	PrediXcan	0.999764	cells_ebv-transformed_lymphocytes	0.999981
2993	ENSG00000127507	ADGRE2	0.249604	0.0187436	0.802893	0.142376	0.344703	1.43724e-09	5.52946e-08	30	37	37	A2	Cells. EBV-transformed lymphocytes (GTEx)	PrediXcan	0.999764	cells_ebv-transformed_lymphocytes	0.999981
2994	ENSG00000105618	PRPF31	-0.249549	-0.00708055	0.802936	0.0858785	0.0432025	0.0491669	0.292243	55	80	80	A2	Cells. EBV-transformed lymphocytes (GTEx)	PrediXcan	0.999764	cells_ebv-transformed_lymphocytes	0.999981
2995	ENSG00000204344	STK19	0.24939	0.0113198	0.803059	0.451346	0.01636	0.240773	0.874993	231	269	269	A2	Cells. EBV-transformed lymphocytes (GTEx)	PrediXcan	0.999764	cells_ebv-transformed_lymphocytes	0.999981
2996	ENSG00000169193	CCDC126	-0.249253	-0.0152573	0.803165	0.131364	0.390095	2.38968e-11	1.3751e-09	28	34	34	A2	Cells. EBV-transformed lymphocytes (GTEx)	PrediXcan	0.999764	cells_ebv-transformed_lymphocytes	0.999981
2997	ENSG00000135596	MICAL1	0.249176	0.0566352	0.803225	0.0295399	0.0113507	0.334552	1	8	10	10	A2	Cells. EBV-transformed lymphocytes (GTEx)	PrediXcan	0.999764	cells_ebv-transformed_lymphocytes	0.999981
2998	ENSG00000130592	LSP1	0.24882	0.241957	0.8035	0.00281243	0.100786	0.00281279	0.0253208	4	14	14	A2	Cells. EBV-transformed lymphocytes (GTEx)	PrediXcan	0.999764	cells_ebv-transformed_lymphocytes	0.999981
2999	ENSG00000149231	CCDC82	0.24864	0.00864839	0.803639	0.214078	0.45245	7.18347e-14	6.4362e-12	12	14	14	A2	Cells. EBV-transformed lymphocytes (GTEx)	PrediXcan	0.999764	cells_ebv-transformed_lymphocytes	0.999981
3000	ENSG00000204632	HLA-G	-0.248461	-0.00846782	0.803778	0.0536562	0.107625	0.00208531	0.019373	46	55	55	A2	Cells. EBV-transformed lymphocytes (GTEx)	PrediXcan	0.999764	cells_ebv-transformed_lymphocytes	0.999981
3001	ENSG00000076555	ACACB	-0.248338	-0.0177066	0.803873	0.0729398	0.0755441	0.00893801	0.070066	32	37	37	A2	Cells. EBV-transformed lymphocytes (GTEx)	PrediXcan	0.999764	cells_ebv-transformed_lymphocytes	0.999981
3002	ENSG00000179698	WDR97	0.247855	0.0250477	0.804247	0.118979	0.278493	1.83275e-08	5.90997e-07	2	2	2	A2	Cells. EBV-transformed lymphocytes (GTEx)	PrediXcan	0.999764	cells_ebv-transformed_lymphocytes	0.999981
3003	ENSG00000088256	GNA11	0.247844	0.0707494	0.804255	0.0186174	0.0628887	0.0181944	0.129613	16	22	22	A2	Cells. EBV-transformed lymphocytes (GTEx)	PrediXcan	0.999764	cells_ebv-transformed_lymphocytes	0.999981
3004	ENSG00000205423	CNEP1R1	-0.247398	-0.242997	0.8046	0.000481842	0.0131836	0.305344	0.981543	1	2	2	A2	Cells. EBV-transformed lymphocytes (GTEx)	PrediXcan	0.999764	cells_ebv-transformed_lymphocytes	0.999981
3005	ENSG00000139625	MAP3K12	-0.247303	-0.0222019	0.804674	0.14491	0.0505128	0.0406195	0.251167	89	102	102	A2	Cells. EBV-transformed lymphocytes (GTEx)	PrediXcan	0.999764	cells_ebv-transformed_lymphocytes	0.999981
3006	ENSG00000070404	FSTL3	-0.247184	-0.0818907	0.804766	0.00819935	0.0174855	0.218733	0.833358	16	26	26	A2	Cells. EBV-transformed lymphocytes (GTEx)	PrediXcan	0.999764	cells_ebv-transformed_lymphocytes	0.999981
3007	ENSG00000120688	WBP4	-0.247129	-0.0469521	0.804809	0.0314976	0.0342054	0.0902887	0.466649	9	11	11	A2	Cells. EBV-transformed lymphocytes (GTEx)	PrediXcan	0.999764	cells_ebv-transformed_lymphocytes	0.999981
3008	ENSG00000120063	GNA13	-0.247091	-0.09792	0.804838	0.00763366	0.0136365	0.299664	0.973801	9	10	10	A2	Cells. EBV-transformed lymphocytes (GTEx)	PrediXcan	0.999764	cells_ebv-transformed_lymphocytes	0.999981
3009	ENSG00000154957	ZNF18	-0.246943	-0.003374	0.804952	0.11096	0.174341	3.6443e-05	0.000540572	24	41	41	A2	Cells. EBV-transformed lymphocytes (GTEx)	PrediXcan	0.999764	cells_ebv-transformed_lymphocytes	0.999981
3010	ENSG00000048740	CELF2	0.246468	0.0210036	0.80532	0.211946	0.0102853	0.356311	1	75	99	99	A2	Cells. EBV-transformed lymphocytes (GTEx)	PrediXcan	0.999764	cells_ebv-transformed_lymphocytes	0.999981
3011	ENSG00000138942	RNF185	0.246057	0.0304855	0.805638	0.0169703	0.0143624	0.267839	0.925854	13	14	14	A2	Cells. EBV-transformed lymphocytes (GTEx)	PrediXcan	0.999764	cells_ebv-transformed_lymphocytes	0.999981
3012	ENSG00000178397	FAM220A	0.245987	0.0175292	0.805692	0.0742567	0.148313	0.000107822	0.00142095	16	30	30	A2	Cells. EBV-transformed lymphocytes (GTEx)	PrediXcan	0.999764	cells_ebv-transformed_lymphocytes	0.999981
3013	ENSG00000182578	CSF1R	0.245874	0.0126503	0.80578	0.225684	0.0133284	0.296461	0.969325	64	77	77	A2	Cells. EBV-transformed lymphocytes (GTEx)	PrediXcan	0.999764	cells_ebv-transformed_lymphocytes	0.999981
3014	ENSG00000128191	DGCR8	0.245818	0.0219227	0.805823	0.121862	0.107953	0.00158323	0.0152939	58	69	69	A2	Cells. EBV-transformed lymphocytes (GTEx)	PrediXcan	0.999764	cells_ebv-transformed_lymphocytes	0.999981
3015	ENSG00000047346	FAM214A	0.245403	0.0647505	0.806144	0.00178518	0.0161783	0.229694	0.855208	2	2	2	A2	Cells. EBV-transformed lymphocytes (GTEx)	PrediXcan	0.999764	cells_ebv-transformed_lymphocytes	0.999981
3016	ENSG00000106733	NMRK1	0.244818	0.00751013	0.806597	0.454406	0.516369	6.18341e-16	7.78759e-14	100	116	116	A2	Cells. EBV-transformed lymphocytes (GTEx)	PrediXcan	0.999764	cells_ebv-transformed_lymphocytes	0.999981
3017	ENSG00000251247	ZNF345	0.244448	0.0214714	0.806884	0.0317178	0.0445203	0.0533807	0.310515	16	20	20	A2	Cells. EBV-transformed lymphocytes (GTEx)	PrediXcan	0.999764	cells_ebv-transformed_lymphocytes	0.999981
3018	ENSG00000082153	BZW1	0.244422	0.0257172	0.806904	0.14196	0.0113555	0.319003	0.995253	68	86	86	A2	Cells. EBV-transformed lymphocytes (GTEx)	PrediXcan	0.999764	cells_ebv-transformed_lymphocytes	0.999981
3019	ENSG00000160991	ORAI2	0.244151	0.0303746	0.807114	0.0671026	0.0494014	0.0299599	0.195105	27	33	33	A2	Cells. EBV-transformed lymphocytes (GTEx)	PrediXcan	0.999764	cells_ebv-transformed_lymphocytes	0.999981
3020	ENSG00000186496	ZNF396	-0.244123	-0.0470297	0.807136	0.0212602	0.0568229	0.023797	0.161452	26	33	33	A2	Cells. EBV-transformed lymphocytes (GTEx)	PrediXcan	0.999764	cells_ebv-transformed_lymphocytes	0.999981
3021	ENSG00000178127	NDUFV2	0.244005	0.0111201	0.807227	0.0484813	0.0321445	0.0986431	0.496002	36	46	46	A2	Cells. EBV-transformed lymphocytes (GTEx)	PrediXcan	0.999764	cells_ebv-transformed_lymphocytes	0.999981
3022	ENSG00000147592	LACTB2	-0.243562	-0.0358053	0.80757	0.0447329	0.0517606	0.032998	0.210878	21	22	22	A2	Cells. EBV-transformed lymphocytes (GTEx)	PrediXcan	0.999764	cells_ebv-transformed_lymphocytes	0.999981
3023	ENSG00000145214	DGKQ	-0.243326	-0.0108589	0.807753	0.28113	0.716044	2.32252e-29	3.87571e-26	21	30	30	A2	Cells. EBV-transformed lymphocytes (GTEx)	PrediXcan	0.999764	cells_ebv-transformed_lymphocytes	0.999981
3024	ENSG00000152413	HOMER1	0.242743	0.0330296	0.808205	0.126278	0.0393325	0.0589481	0.335876	68	81	81	A2	Cells. EBV-transformed lymphocytes (GTEx)	PrediXcan	0.999764	cells_ebv-transformed_lymphocytes	0.999981
3025	ENSG00000169715	MT1E	-0.242379	-0.00767218	0.808487	0.0827349	0.189925	1.76323e-05	0.000284977	40	58	58	A2	Cells. EBV-transformed lymphocytes (GTEx)	PrediXcan	0.999764	cells_ebv-transformed_lymphocytes	0.999981
3026	ENSG00000177000	MTHFR	0.241991	0.0197518	0.808787	0.0519466	0.0994641	0.0014081	0.0137413	85	98	98	A2	Cells. EBV-transformed lymphocytes (GTEx)	PrediXcan	0.999764	cells_ebv-transformed_lymphocytes	0.999981
3027	ENSG00000166881	NEMP1	0.241419	0.023975	0.80923	0.0596673	0.0144868	0.274212	0.935857	26	29	29	A2	Cells. EBV-transformed lymphocytes (GTEx)	PrediXcan	0.999764	cells_ebv-transformed_lymphocytes	0.999981
3028	ENSG00000103174	NAGPA	0.241074	0.0137196	0.809498	0.166996	0.326382	1.40305e-09	5.41352e-08	57	70	70	A2	Cells. EBV-transformed lymphocytes (GTEx)	PrediXcan	0.999764	cells_ebv-transformed_lymphocytes	0.999981
3029	ENSG00000075643	MOCOS	0.240636	0.0575285	0.809837	0.0246772	0.0279709	0.129957	0.601989	19	23	23	A2	Cells. EBV-transformed lymphocytes (GTEx)	PrediXcan	0.999764	cells_ebv-transformed_lymphocytes	0.999981
3030	ENSG00000126860	EVI2A	-0.240112	-0.0741321	0.810243	0.00632446	0.0165077	0.251457	0.894949	10	13	13	A2	Cells. EBV-transformed lymphocytes (GTEx)	PrediXcan	0.999764	cells_ebv-transformed_lymphocytes	0.999981
3031	ENSG00000164920	OSR2	0.240078	0.0327536	0.81027	0.0399117	0.0633324	0.0215639	0.148928	15	17	17	A2	Cells. EBV-transformed lymphocytes (GTEx)	PrediXcan	0.999764	cells_ebv-transformed_lymphocytes	0.999981
3032	ENSG00000160113	NR2F6	0.240044	0.00539692	0.810296	0.134636	0.0622896	0.0167999	0.120404	34	36	36	A2	Cells. EBV-transformed lymphocytes (GTEx)	PrediXcan	0.999764	cells_ebv-transformed_lymphocytes	0.999981
3033	ENSG00000100023	PPIL2	0.239962	0.0106274	0.81036	0.24442	0.397596	2.09199e-12	1.47768e-10	22	65	65	A2	Cells. EBV-transformed lymphocytes (GTEx)	PrediXcan	0.999764	cells_ebv-transformed_lymphocytes	0.999981
3034	ENSG00000187231	SESTD1	-0.239097	-0.022064	0.81103	0.105329	0.0454852	0.0390502	0.24395	48	57	57	A2	Cells. EBV-transformed lymphocytes (GTEx)	PrediXcan	0.999764	cells_ebv-transformed_lymphocytes	0.999981
3035	ENSG00000149923	PPP4C	0.238422	0.0462994	0.811554	0.0339274	0.0448205	0.0376318	0.236974	15	19	19	A2	Cells. EBV-transformed lymphocytes (GTEx)	PrediXcan	0.999764	cells_ebv-transformed_lymphocytes	0.999981
3036	ENSG00000081026	MAGI3	0.238153	0.0262939	0.811762	0.0281353	0.0466333	0.0314236	0.202366	15	17	17	A2	Cells. EBV-transformed lymphocytes (GTEx)	PrediXcan	0.999764	cells_ebv-transformed_lymphocytes	0.999981
3037	ENSG00000198331	HYLS1	-0.237693	-0.0164516	0.812119	0.0214679	0.0102956	0.360964	1	12	13	13	A2	Cells. EBV-transformed lymphocytes (GTEx)	PrediXcan	0.999764	cells_ebv-transformed_lymphocytes	0.999981
3038	ENSG00000170915	PAQR8	0.237655	0.0429455	0.812148	0.078186	0.0204558	0.188111	0.764937	39	44	44	A2	Cells. EBV-transformed lymphocytes (GTEx)	PrediXcan	0.999764	cells_ebv-transformed_lymphocytes	0.999981
3039	ENSG00000260317	AC009812.4	-0.237551	-0.0223206	0.812229	0.0871411	0.0270036	0.141208	0.638087	35	43	43	A2	Cells. EBV-transformed lymphocytes (GTEx)	PrediXcan	0.999764	cells_ebv-transformed_lymphocytes	0.999981
3040	ENSG00000249859	PVT1	-0.237475	-0.00956013	0.812289	0.102718	0.110605	0.00195605	0.0182866	54	61	61	A2	Cells. EBV-transformed lymphocytes (GTEx)	PrediXcan	0.999764	cells_ebv-transformed_lymphocytes	0.999981
3041	ENSG00000066739	ATG2B	-0.236821	-0.0259193	0.812796	0.0200268	0.0664957	0.0159575	0.115346	16	23	23	A2	Cells. EBV-transformed lymphocytes (GTEx)	PrediXcan	0.999764	cells_ebv-transformed_lymphocytes	0.999981
3042	ENSG00000130590	SAMD10	-0.236715	-0.039669	0.812878	0.0236726	0.121854	0.000473088	0.00526749	21	28	28	A2	Cells. EBV-transformed lymphocytes (GTEx)	PrediXcan	0.999764	cells_ebv-transformed_lymphocytes	0.999981
3043	ENSG00000153933	DGKE	0.236656	0.0575257	0.812924	0.02678	0.262659	2.42235e-07	6.05588e-06	31	38	38	A2	Cells. EBV-transformed lymphocytes (GTEx)	PrediXcan	0.999764	cells_ebv-transformed_lymphocytes	0.999981
3044	ENSG00000204397	CARD16	-0.236511	-0.0781013	0.813036	0.00281354	0.0420295	0.0512089	0.300897	42	60	60	A2	Cells. EBV-transformed lymphocytes (GTEx)	PrediXcan	0.999764	cells_ebv-transformed_lymphocytes	0.999981
3045	ENSG00000251615	AC104825.2	-0.236194	-0.0107919	0.813282	0.505044	0.133223	0.000476755	0.0053039	136	188	188	A2	Cells. EBV-transformed lymphocytes (GTEx)	PrediXcan	0.999764	cells_ebv-transformed_lymphocytes	0.999981
3046	ENSG00000167840	ZNF232	-0.235666	-0.0363462	0.813692	0.0309434	0.010473	0.331079	1	12	13	13	A2	Cells. EBV-transformed lymphocytes (GTEx)	PrediXcan	0.999764	cells_ebv-transformed_lymphocytes	0.999981
3047	ENSG00000067601	PMS2P4	0.235594	0.0223082	0.813747	0.0624674	0.0417219	0.054263	0.314551	15	17	17	A2	Cells. EBV-transformed lymphocytes (GTEx)	PrediXcan	0.999764	cells_ebv-transformed_lymphocytes	0.999981
3048	ENSG00000177239	MAN1B1	0.235372	0.00358239	0.81392	0.186796	0.205166	1.17788e-05	0.000198796	39	49	49	A2	Cells. EBV-transformed lymphocytes (GTEx)	PrediXcan	0.999764	cells_ebv-transformed_lymphocytes	0.999981
3049	ENSG00000110237	ARHGEF17	0.235343	0.049267	0.813942	0.0572223	0.0101312	0.363119	1	35	36	36	A2	Cells. EBV-transformed lymphocytes (GTEx)	PrediXcan	0.999764	cells_ebv-transformed_lymphocytes	0.999981
3050	ENSG00000161904	LEMD2	0.235154	0.0317476	0.814089	0.0164374	0.0369511	0.0807911	0.429193	22	30	30	A2	Cells. EBV-transformed lymphocytes (GTEx)	PrediXcan	0.999764	cells_ebv-transformed_lymphocytes	0.999981
3051	ENSG00000174915	PTDSS2	-0.234312	0.00812211	0.814743	0.214106	0.0348874	0.0690566	0.380134	59	86	86	A2	Cells. EBV-transformed lymphocytes (GTEx)	PrediXcan	0.999764	cells_ebv-transformed_lymphocytes	0.999981
3052	ENSG00000054983	GALC	-0.234169	-3.31038e-05	0.814854	0.14557	0.28694	2.68068e-08	8.38105e-07	88	104	104	A2	Cells. EBV-transformed lymphocytes (GTEx)	PrediXcan	0.999764	cells_ebv-transformed_lymphocytes	0.999981
3053	ENSG00000167186	COQ7	-0.234069	-0.0358105	0.814932	0.0437139	0.0804259	0.00769755	0.0615343	58	70	70	A2	Cells. EBV-transformed lymphocytes (GTEx)	PrediXcan	0.999764	cells_ebv-transformed_lymphocytes	0.999981
3054	ENSG00000186951	PPARA	0.233685	0.135181	0.81523	0.00178831	0.0193966	0.186751	0.762034	3	5	5	A2	Cells. EBV-transformed lymphocytes (GTEx)	PrediXcan	0.999764	cells_ebv-transformed_lymphocytes	0.999981
3055	ENSG00000166888	STAT6	0.233571	0.0324373	0.815318	0.109992	0.174938	4.99347e-05	0.0007145	30	36	36	A2	Cells. EBV-transformed lymphocytes (GTEx)	PrediXcan	0.999764	cells_ebv-transformed_lymphocytes	0.999981
3056	ENSG00000112406	HECA	0.232862	0.0333774	0.815868	0.0664087	0.0140707	0.285374	0.954042	41	52	52	A2	Cells. EBV-transformed lymphocytes (GTEx)	PrediXcan	0.999764	cells_ebv-transformed_lymphocytes	0.999981
3057	ENSG00000140474	ULK3	-0.232014	-0.118932	0.816527	0.00893507	0.155878	0.000159924	0.00201986	8	11	11	A2	Cells. EBV-transformed lymphocytes (GTEx)	PrediXcan	0.999764	cells_ebv-transformed_lymphocytes	0.999981
3058	ENSG00000123473	STIL	-0.230653	-0.0244167	0.817584	0.0476744	0.166508	7.64982e-05	0.00104316	41	52	52	A2	Cells. EBV-transformed lymphocytes (GTEx)	PrediXcan	0.999764	cells_ebv-transformed_lymphocytes	0.999981
3059	ENSG00000163683	SMIM14	-0.230185	-0.0292166	0.817948	0.0507684	0.0259747	0.141367	0.638087	29	37	37	A2	Cells. EBV-transformed lymphocytes (GTEx)	PrediXcan	0.999764	cells_ebv-transformed_lymphocytes	0.999981
3060	ENSG00000205790	DPP9-AS1	-0.229682	-0.0152321	0.818339	0.223888	0.176064	5.56279e-05	0.000787162	131	181	181	A2	Cells. EBV-transformed lymphocytes (GTEx)	PrediXcan	0.999764	cells_ebv-transformed_lymphocytes	0.999981
3061	ENSG00000140451	PIF1	0.22962	0.0258715	0.818387	0.041353	0.0103916	0.318781	0.995253	27	33	33	A2	Cells. EBV-transformed lymphocytes (GTEx)	PrediXcan	0.999764	cells_ebv-transformed_lymphocytes	0.999981
3062	ENSG00000261716	AC239868.2	0.229089	0.490342	0.8188	0.000170107	0.0322386	0.0906646	0.468048	1	1	1	A2	Cells. EBV-transformed lymphocytes (GTEx)	PrediXcan	0.999764	cells_ebv-transformed_lymphocytes	0.999981
3063	ENSG00000013583	HEBP1	-0.228566	-0.138166	0.819206	0.00205413	0.0101677	0.356423	1	7	7	7	A2	Cells. EBV-transformed lymphocytes (GTEx)	PrediXcan	0.999764	cells_ebv-transformed_lymphocytes	0.999981
3064	ENSG00000138495	COX17	0.228423	0.0178506	0.819318	0.122931	0.0725699	0.0121748	0.0912084	76	92	92	A2	Cells. EBV-transformed lymphocytes (GTEx)	PrediXcan	0.999764	cells_ebv-transformed_lymphocytes	0.999981
3065	ENSG00000161281	COX7A1	-0.228028	-0.010043	0.819624	0.0425187	0.0131031	0.304771	0.981455	27	30	30	A2	Cells. EBV-transformed lymphocytes (GTEx)	PrediXcan	0.999764	cells_ebv-transformed_lymphocytes	0.999981
3066	ENSG00000240207	AC080013.1	-0.227935	-0.0341212	0.819697	0.0147097	0.0149642	0.267239	0.9245	17	23	23	A2	Cells. EBV-transformed lymphocytes (GTEx)	PrediXcan	0.999764	cells_ebv-transformed_lymphocytes	0.999981
3067	ENSG00000154310	TNIK	0.227877	0.0422151	0.819742	0.0271894	0.0208656	0.171479	0.724445	19	23	23	A2	Cells. EBV-transformed lymphocytes (GTEx)	PrediXcan	0.999764	cells_ebv-transformed_lymphocytes	0.999981
3068	ENSG00000034152	MAP2K3	-0.227167	-0.17159	0.820294	0.00108088	0.0287441	0.12339	0.581677	2	3	3	A2	Cells. EBV-transformed lymphocytes (GTEx)	PrediXcan	0.999764	cells_ebv-transformed_lymphocytes	0.999981
3069	ENSG00000118004	COLEC11	-0.226906	-0.0285726	0.820497	0.0345795	0.130821	0.000373073	0.00430861	47	64	64	A2	Cells. EBV-transformed lymphocytes (GTEx)	PrediXcan	0.999764	cells_ebv-transformed_lymphocytes	0.999981
3070	ENSG00000156469	MTERF3	0.226465	0.0504393	0.820839	0.00304243	0.0113026	0.323692	1	10	12	12	A2	Cells. EBV-transformed lymphocytes (GTEx)	PrediXcan	0.999764	cells_ebv-transformed_lymphocytes	0.999981
3071	ENSG00000086544	ITPKC	0.22617	0.0158188	0.821069	0.110875	0.220115	1.18745e-06	2.55685e-05	34	38	38	A2	Cells. EBV-transformed lymphocytes (GTEx)	PrediXcan	0.999764	cells_ebv-transformed_lymphocytes	0.999981
3072	ENSG00000152117	AC073869.1	-0.226158	-0.00873091	0.821079	0.284562	0.486478	1.62037e-17	2.6706e-15	116	156	156	A2	Cells. EBV-transformed lymphocytes (GTEx)	PrediXcan	0.999764	cells_ebv-transformed_lymphocytes	0.999981
3073	ENSG00000243649	CFB	-0.224079	0.00138255	0.822696	0.0261425	0.0415173	0.0587061	0.334926	25	33	33	A2	Cells. EBV-transformed lymphocytes (GTEx)	PrediXcan	0.999764	cells_ebv-transformed_lymphocytes	0.999981
3074	ENSG00000189190	ZNF600	-0.223955	-0.00641559	0.822792	0.220349	0.391528	2.54858e-11	1.454e-09	49	66	66	A2	Cells. EBV-transformed lymphocytes (GTEx)	PrediXcan	0.999764	cells_ebv-transformed_lymphocytes	0.999981
3075	ENSG00000250786	SNHG18	0.223691	0.255842	0.822998	0.000262765	0.0128351	0.29733	0.970936	2	2	2	A2	Cells. EBV-transformed lymphocytes (GTEx)	PrediXcan	0.999764	cells_ebv-transformed_lymphocytes	0.999981
3076	ENSG00000134809	TIMM10	-0.223287	-0.0155297	0.823312	0.0877499	0.535667	1.00708e-17	1.74603e-15	11	16	16	A2	Cells. EBV-transformed lymphocytes (GTEx)	PrediXcan	0.999764	cells_ebv-transformed_lymphocytes	0.999981
3077	ENSG00000162946	DISC1	0.222788	0.0338488	0.823701	0.0431238	0.038504	0.06007	0.340813	30	35	35	A2	Cells. EBV-transformed lymphocytes (GTEx)	PrediXcan	0.999764	cells_ebv-transformed_lymphocytes	0.999981
3078	ENSG00000134202	GSTM3	0.222598	0.027055	0.823848	0.046781	0.15908	5.19047e-05	0.000737942	11	14	14	A2	Cells. EBV-transformed lymphocytes (GTEx)	PrediXcan	0.999764	cells_ebv-transformed_lymphocytes	0.999981
3079	ENSG00000113732	ATP6V0E1	-0.222468	-0.067259	0.82395	0.0145647	0.101606	0.00186417	0.0176139	8	9	9	A2	Cells. EBV-transformed lymphocytes (GTEx)	PrediXcan	0.999764	cells_ebv-transformed_lymphocytes	0.999981
3080	ENSG00000184203	PPP1R2	0.222275	0.22689	0.8241	0.000368327	0.0110996	0.327522	1	1	3	3	A2	Cells. EBV-transformed lymphocytes (GTEx)	PrediXcan	0.999764	cells_ebv-transformed_lymphocytes	0.999981
3081	ENSG00000152601	MBNL1	-0.221958	-0.0205639	0.824347	0.145791	0.0317902	0.104531	0.516083	84	101	101	A2	Cells. EBV-transformed lymphocytes (GTEx)	PrediXcan	0.999764	cells_ebv-transformed_lymphocytes	0.999981
3082	ENSG00000103356	EARS2	0.22195	0.0175497	0.824353	0.065921	0.101231	0.00268358	0.024223	63	90	90	A2	Cells. EBV-transformed lymphocytes (GTEx)	PrediXcan	0.999764	cells_ebv-transformed_lymphocytes	0.999981
3083	ENSG00000064961	HMG20B	0.221283	0.00975691	0.824872	0.17116	0.0490235	0.0464487	0.279572	47	70	70	A2	Cells. EBV-transformed lymphocytes (GTEx)	PrediXcan	0.999764	cells_ebv-transformed_lymphocytes	0.999981
3084	ENSG00000167799	NUDT8	0.221281	0.0619052	0.824874	0.0103005	0.0542461	0.0300925	0.195682	3	3	3	A2	Cells. EBV-transformed lymphocytes (GTEx)	PrediXcan	0.999764	cells_ebv-transformed_lymphocytes	0.999981
3085	ENSG00000137841	PLCB2	-0.221144	-0.0195572	0.824981	0.100006	0.326675	6.2781e-10	2.58187e-08	73	90	90	A2	Cells. EBV-transformed lymphocytes (GTEx)	PrediXcan	0.999764	cells_ebv-transformed_lymphocytes	0.999981
3086	ENSG00000068028	RASSF1	0.220054	0.021239	0.825829	0.0381809	0.0881592	0.00581092	0.0480048	14	15	15	A2	Cells. EBV-transformed lymphocytes (GTEx)	PrediXcan	0.999764	cells_ebv-transformed_lymphocytes	0.999981
3087	ENSG00000136250	AOAH	-0.218988	-0.0188313	0.826659	0.0718615	0.0180229	0.228525	0.853067	31	38	38	A2	Cells. EBV-transformed lymphocytes (GTEx)	PrediXcan	0.999764	cells_ebv-transformed_lymphocytes	0.999981
3088	ENSG00000135535	CD164	0.218905	0.0301731	0.826724	0.144204	0.112197	0.00200689	0.0186965	89	112	112	A2	Cells. EBV-transformed lymphocytes (GTEx)	PrediXcan	0.999764	cells_ebv-transformed_lymphocytes	0.999981
3089	ENSG00000144026	ZNF514	-0.21856	-0.00311424	0.826993	0.184358	0.114938	0.00048811	0.00541218	67	86	86	A2	Cells. EBV-transformed lymphocytes (GTEx)	PrediXcan	0.999764	cells_ebv-transformed_lymphocytes	0.999981
3090	ENSG00000120805	ARL1	0.217993	0.0260567	0.827434	0.0681597	0.0454305	0.0544108	0.314883	39	51	51	A2	Cells. EBV-transformed lymphocytes (GTEx)	PrediXcan	0.999764	cells_ebv-transformed_lymphocytes	0.999981
3091	ENSG00000134352	IL6ST	-0.217783	-0.0190936	0.827598	0.305709	0.0225163	0.17297	0.728233	124	151	151	A2	Cells. EBV-transformed lymphocytes (GTEx)	PrediXcan	0.999764	cells_ebv-transformed_lymphocytes	0.999981
3092	ENSG00000075884	ARHGAP15	-0.215894	-0.0462761	0.82907	0.0109435	0.0196504	0.200121	0.792762	14	16	16	A2	Cells. EBV-transformed lymphocytes (GTEx)	PrediXcan	0.999764	cells_ebv-transformed_lymphocytes	0.999981
3093	ENSG00000159593	NAE1	0.215798	0.0233087	0.829145	0.0563791	0.224856	1.32355e-06	2.81359e-05	42	49	49	A2	Cells. EBV-transformed lymphocytes (GTEx)	PrediXcan	0.999764	cells_ebv-transformed_lymphocytes	0.999981
3094	ENSG00000111325	OGFOD2	-0.215094	-0.00340644	0.829694	0.223484	0.25952	3.39387e-07	8.19315e-06	106	129	129	A2	Cells. EBV-transformed lymphocytes (GTEx)	PrediXcan	0.999764	cells_ebv-transformed_lymphocytes	0.999981
3095	ENSG00000260285	AL133367.1	-0.214638	-0.0897872	0.83005	0.0307438	0.0203488	0.192346	0.774374	30	35	35	A2	Cells. EBV-transformed lymphocytes (GTEx)	PrediXcan	0.999764	cells_ebv-transformed_lymphocytes	0.999981
3096	ENSG00000106397	PLOD3	0.214359	0.0415218	0.830267	0.0391079	0.0330699	0.0958691	0.487016	27	34	34	A2	Cells. EBV-transformed lymphocytes (GTEx)	PrediXcan	0.999764	cells_ebv-transformed_lymphocytes	0.999981
3097	ENSG00000148218	ALAD	0.214124	0.0178485	0.830451	0.0569072	0.127337	0.000676479	0.00724798	29	35	35	A2	Cells. EBV-transformed lymphocytes (GTEx)	PrediXcan	0.999764	cells_ebv-transformed_lymphocytes	0.999981
3098	ENSG00000224818	AC096677.2	0.213877	0.0205532	0.830643	0.131066	0.133061	0.000463518	0.0051869	53	65	65	A2	Cells. EBV-transformed lymphocytes (GTEx)	PrediXcan	0.999764	cells_ebv-transformed_lymphocytes	0.999981
3099	ENSG00000058866	DGKG	-0.213853	-0.0259245	0.830662	0.0522678	0.0625287	0.0146626	0.107184	15	17	17	A2	Cells. EBV-transformed lymphocytes (GTEx)	PrediXcan	0.999764	cells_ebv-transformed_lymphocytes	0.999981
3100	ENSG00000164440	TXLNB	0.213346	0.00503328	0.831057	0.232828	0.199425	6.76179e-07	1.52483e-05	66	73	73	A2	Cells. EBV-transformed lymphocytes (GTEx)	PrediXcan	0.999764	cells_ebv-transformed_lymphocytes	0.999981
3101	ENSG00000104953	TLE6	0.213197	0.0132568	0.831173	0.0504352	0.111641	0.000965959	0.00988922	7	7	7	A2	Cells. EBV-transformed lymphocytes (GTEx)	PrediXcan	0.999764	cells_ebv-transformed_lymphocytes	0.999981
3102	ENSG00000097021	ACOT7	-0.212941	-0.0482213	0.831373	0.00693057	0.0122364	0.320349	0.996289	17	17	17	A2	Cells. EBV-transformed lymphocytes (GTEx)	PrediXcan	0.999764	cells_ebv-transformed_lymphocytes	0.999981
3103	ENSG00000109654	TRIM2	0.212503	0.0722991	0.831714	0.0246963	0.0403449	0.066402	0.369036	7	7	7	A2	Cells. EBV-transformed lymphocytes (GTEx)	PrediXcan	0.999764	cells_ebv-transformed_lymphocytes	0.999981
3104	ENSG00000204136	GGTA1P	-0.212201	-0.0321098	0.831951	0.0380878	0.0286902	0.121672	0.576407	20	23	23	A2	Cells. EBV-transformed lymphocytes (GTEx)	PrediXcan	0.999764	cells_ebv-transformed_lymphocytes	0.999981
3105	ENSG00000172500	FIBP	0.211973	0.0173909	0.832128	0.0651224	0.199273	7.14034e-06	0.000125261	25	27	27	A2	Cells. EBV-transformed lymphocytes (GTEx)	PrediXcan	0.999764	cells_ebv-transformed_lymphocytes	0.999981
3106	ENSG00000130348	QRSL1	0.211862	0.00140731	0.832215	0.145256	0.326108	4.78369e-09	1.71213e-07	12	13	13	A2	Cells. EBV-transformed lymphocytes (GTEx)	PrediXcan	0.999764	cells_ebv-transformed_lymphocytes	0.999981
3107	ENSG00000230487	PSMG3-AS1	-0.211733	-0.0390724	0.832316	0.0566206	0.160846	0.0001642	0.00206994	12	15	15	A2	Cells. EBV-transformed lymphocytes (GTEx)	PrediXcan	0.999764	cells_ebv-transformed_lymphocytes	0.999981
3108	ENSG00000197948	FCHSD1	0.211083	0.0049182	0.832822	0.0153272	0.0924251	0.00399596	0.0347305	10	11	11	A2	Cells. EBV-transformed lymphocytes (GTEx)	PrediXcan	0.999764	cells_ebv-transformed_lymphocytes	0.999981
3109	ENSG00000167693	NXN	0.210899	0.0329287	0.832966	0.0309593	0.0407425	0.0483826	0.288867	20	23	23	A2	Cells. EBV-transformed lymphocytes (GTEx)	PrediXcan	0.999764	cells_ebv-transformed_lymphocytes	0.999981
3110	ENSG00000065883	CDK13	0.210239	0.0241877	0.833481	0.0822499	0.111143	0.00179099	0.017054	24	27	27	A2	Cells. EBV-transformed lymphocytes (GTEx)	PrediXcan	0.999764	cells_ebv-transformed_lymphocytes	0.999981
3111	ENSG00000177951	BET1L	0.210074	0.0150395	0.83361	0.0940789	0.0545347	0.0294399	0.192093	36	45	45	A2	Cells. EBV-transformed lymphocytes (GTEx)	PrediXcan	0.999764	cells_ebv-transformed_lymphocytes	0.999981
3112	ENSG00000197044	ZNF441	-0.209495	-0.00174878	0.834062	0.0982457	0.178902	2.69981e-05	0.000416676	26	29	29	A2	Cells. EBV-transformed lymphocytes (GTEx)	PrediXcan	0.999764	cells_ebv-transformed_lymphocytes	0.999981
3113	ENSG00000213203	GIMAP1	0.209331	0.068724	0.83419	0.00510861	0.0291231	0.125946	0.59037	12	15	15	A2	Cells. EBV-transformed lymphocytes (GTEx)	PrediXcan	0.999764	cells_ebv-transformed_lymphocytes	0.999981
3114	ENSG00000183722	LHFPL6	0.209022	0.00877295	0.834431	0.184821	0.108625	0.00165544	0.0159222	27	34	34	A2	Cells. EBV-transformed lymphocytes (GTEx)	PrediXcan	0.999764	cells_ebv-transformed_lymphocytes	0.999981
3115	ENSG00000130311	DDA1	-0.208894	-0.266009	0.834531	0.00100627	0.0235237	0.132496	0.610569	3	5	5	A2	Cells. EBV-transformed lymphocytes (GTEx)	PrediXcan	0.999764	cells_ebv-transformed_lymphocytes	0.999981
3116	ENSG00000188783	PRELP	0.208791	0.0517235	0.834611	0.0111909	0.0106771	0.352298	1	2	2	2	A2	Cells. EBV-transformed lymphocytes (GTEx)	PrediXcan	0.999764	cells_ebv-transformed_lymphocytes	0.999981
3117	ENSG00000273300	AC000068.3	0.208664	0.177541	0.83471	0.000464871	0.0135697	0.260592	0.909594	3	4	4	A2	Cells. EBV-transformed lymphocytes (GTEx)	PrediXcan	0.999764	cells_ebv-transformed_lymphocytes	0.999981
3118	ENSG00000108771	DHX58	0.20799	0.0148778	0.835237	0.123901	0.413568	2.62333e-13	2.14856e-11	9	13	13	A2	Cells. EBV-transformed lymphocytes (GTEx)	PrediXcan	0.999764	cells_ebv-transformed_lymphocytes	0.999981
3119	ENSG00000273018	AC107983.2	0.207986	0.061032	0.83524	0.0206551	0.277972	8.55848e-08	2.36066e-06	12	19	19	A2	Cells. EBV-transformed lymphocytes (GTEx)	PrediXcan	0.999764	cells_ebv-transformed_lymphocytes	0.999981
3120	ENSG00000175611	LINC00476	-0.207893	-0.00691951	0.835313	0.214264	0.555967	3.98995e-19	8.58011e-17	45	57	57	A2	Cells. EBV-transformed lymphocytes (GTEx)	PrediXcan	0.999764	cells_ebv-transformed_lymphocytes	0.999981
3121	ENSG00000160948	VPS28	-0.207695	-0.0180466	0.835467	0.0896464	0.415466	9.04731e-13	6.63635e-11	7	9	9	A2	Cells. EBV-transformed lymphocytes (GTEx)	PrediXcan	0.999764	cells_ebv-transformed_lymphocytes	0.999981
3122	ENSG00000231663	AL355472.1	0.207471	0.0166219	0.835642	0.130811	0.135385	0.000294463	0.00348809	52	58	58	A2	Cells. EBV-transformed lymphocytes (GTEx)	PrediXcan	0.999764	cells_ebv-transformed_lymphocytes	0.999981
3123	ENSG00000183283	DAZAP2	0.206989	0.0119242	0.836019	0.0799392	0.021853	0.183307	0.755058	37	54	54	A2	Cells. EBV-transformed lymphocytes (GTEx)	PrediXcan	0.999764	cells_ebv-transformed_lymphocytes	0.999981
3124	ENSG00000119314	PTBP3	-0.206686	-0.125491	0.836255	0.00603982	0.012726	0.293515	0.965843	54	77	77	A2	Cells. EBV-transformed lymphocytes (GTEx)	PrediXcan	0.999764	cells_ebv-transformed_lymphocytes	0.999981
3125	ENSG00000266714	MYO15B	-0.206622	-0.0160448	0.836305	0.0822408	0.326514	2.23717e-10	1.04427e-08	60	79	79	A2	Cells. EBV-transformed lymphocytes (GTEx)	PrediXcan	0.999764	cells_ebv-transformed_lymphocytes	0.999981
3126	ENSG00000188986	NELFB	0.206453	0.108626	0.836437	0.00189556	0.0110495	0.353439	1	7	15	15	A2	Cells. EBV-transformed lymphocytes (GTEx)	PrediXcan	0.999764	cells_ebv-transformed_lymphocytes	0.999981
3127	ENSG00000188321	ZNF559	0.206282	0.0218867	0.836571	0.102726	0.343669	1.08456e-09	4.24515e-08	17	18	18	A2	Cells. EBV-transformed lymphocytes (GTEx)	PrediXcan	0.999764	cells_ebv-transformed_lymphocytes	0.999981
3128	ENSG00000160714	UBE2Q1	-0.205711	-0.0413331	0.837017	0.0221259	0.0248897	0.142951	0.643425	21	27	27	A2	Cells. EBV-transformed lymphocytes (GTEx)	PrediXcan	0.999764	cells_ebv-transformed_lymphocytes	0.999981
3129	ENSG00000183665	TRMT12	-0.20537	-0.0156292	0.837283	0.113567	0.042639	0.05028	0.296838	57	60	60	A2	Cells. EBV-transformed lymphocytes (GTEx)	PrediXcan	0.999764	cells_ebv-transformed_lymphocytes	0.999981
3130	ENSG00000176771	NCKAP5	-0.202944	-0.0032387	0.839178	0.0693276	0.015556	0.248008	0.888894	62	72	72	A2	Cells. EBV-transformed lymphocytes (GTEx)	PrediXcan	0.999764	cells_ebv-transformed_lymphocytes	0.999981
3131	ENSG00000133104	SPART	0.20286	0.0370473	0.839244	0.0673266	0.0283296	0.123052	0.580887	41	49	49	A2	Cells. EBV-transformed lymphocytes (GTEx)	PrediXcan	0.999764	cells_ebv-transformed_lymphocytes	0.999981
3132	ENSG00000165698	SPACA9	0.201663	0.0201634	0.84018	0.0957664	0.0178455	0.2354	0.866206	74	86	86	A2	Cells. EBV-transformed lymphocytes (GTEx)	PrediXcan	0.999764	cells_ebv-transformed_lymphocytes	0.999981
3133	ENSG00000213903	LTB4R	0.201615	0.0103936	0.840217	0.173973	0.0133696	0.279935	0.945152	41	54	54	A2	Cells. EBV-transformed lymphocytes (GTEx)	PrediXcan	0.999764	cells_ebv-transformed_lymphocytes	0.999981
3134	ENSG00000096696	DSP	-0.201553	-0.0105885	0.840266	0.2285	0.0311131	0.102034	0.508266	112	128	128	A2	Cells. EBV-transformed lymphocytes (GTEx)	PrediXcan	0.999764	cells_ebv-transformed_lymphocytes	0.999981
3135	ENSG00000115946	PNO1	-0.200863	0.00266636	0.840805	0.30224	0.204898	1.41825e-05	0.000234038	129	169	169	A2	Cells. EBV-transformed lymphocytes (GTEx)	PrediXcan	0.999764	cells_ebv-transformed_lymphocytes	0.999981
3136	ENSG00000133028	SCO1	0.200838	0.0382869	0.840825	0.0202123	0.0173372	0.240112	0.873777	6	6	6	A2	Cells. EBV-transformed lymphocytes (GTEx)	PrediXcan	0.999764	cells_ebv-transformed_lymphocytes	0.999981
3137	ENSG00000182670	TTC3	-0.200609	-0.00920325	0.841004	0.124507	0.392034	4.83307e-13	3.77319e-11	25	35	35	A2	Cells. EBV-transformed lymphocytes (GTEx)	PrediXcan	0.999764	cells_ebv-transformed_lymphocytes	0.999981
3138	ENSG00000141098	GFOD2	-0.200597	-0.0264012	0.841014	0.0202896	0.0101559	0.36254	1	14	20	20	A2	Cells. EBV-transformed lymphocytes (GTEx)	PrediXcan	0.999764	cells_ebv-transformed_lymphocytes	0.999981
3139	ENSG00000186111	PIP5K1C	-0.200335	-0.0112321	0.841219	0.10366	0.0728661	0.0131811	0.0976511	15	21	21	A2	Cells. EBV-transformed lymphocytes (GTEx)	PrediXcan	0.999764	cells_ebv-transformed_lymphocytes	0.999981
3140	ENSG00000237036	ZEB1-AS1	0.200137	0.0334296	0.841374	0.0106378	0.0444599	0.048763	0.290406	51	60	60	A2	Cells. EBV-transformed lymphocytes (GTEx)	PrediXcan	0.999764	cells_ebv-transformed_lymphocytes	0.999981
3141	ENSG00000087299	L2HGDH	-0.200012	-0.119381	0.841471	0.00217427	0.0767991	0.00924497	0.0721757	4	9	9	A2	Cells. EBV-transformed lymphocytes (GTEx)	PrediXcan	0.999764	cells_ebv-transformed_lymphocytes	0.999981
3142	ENSG00000165406	MARCH8	0.19942	0.00638437	0.841934	0.290502	0.361269	1.69216e-10	7.98246e-09	71	90	90	A2	Cells. EBV-transformed lymphocytes (GTEx)	PrediXcan	0.999764	cells_ebv-transformed_lymphocytes	0.999981
3143	ENSG00000267254	ZNF790-AS1	-0.19941	-0.0458821	0.841942	0.0107496	0.0151805	0.24719	0.888691	10	14	14	A2	Cells. EBV-transformed lymphocytes (GTEx)	PrediXcan	0.999764	cells_ebv-transformed_lymphocytes	0.999981
3144	ENSG00000155858	LSM11	0.199055	0.00372123	0.842219	0.0608938	0.0294644	0.120695	0.572795	40	44	44	A2	Cells. EBV-transformed lymphocytes (GTEx)	PrediXcan	0.999764	cells_ebv-transformed_lymphocytes	0.999981
3145	ENSG00000011600	TYROBP	-0.198842	-0.0174788	0.842386	0.100952	0.0108921	0.34499	1	38	57	57	A2	Cells. EBV-transformed lymphocytes (GTEx)	PrediXcan	0.999764	cells_ebv-transformed_lymphocytes	0.999981
3146	ENSG00000135424	ITGA7	-0.198831	-0.00254121	0.842395	0.265929	0.209312	2.07101e-06	4.16722e-05	56	67	67	A2	Cells. EBV-transformed lymphocytes (GTEx)	PrediXcan	0.999764	cells_ebv-transformed_lymphocytes	0.999981
3147	ENSG00000049540	ELN	0.198549	0.0599069	0.842615	0.0187694	0.0390322	0.0615668	0.34724	6	6	6	A2	Cells. EBV-transformed lymphocytes (GTEx)	PrediXcan	0.999764	cells_ebv-transformed_lymphocytes	0.999981
3148	ENSG00000070950	RAD18	-0.198501	-0.0297072	0.842653	0.0421899	0.0179431	0.195223	0.780071	23	25	25	A2	Cells. EBV-transformed lymphocytes (GTEx)	PrediXcan	0.999764	cells_ebv-transformed_lymphocytes	0.999981
3149	ENSG00000206417	H1FX-AS1	0.19839	0.00783485	0.84274	0.075773	0.0407608	0.0650653	0.363136	33	39	39	A2	Cells. EBV-transformed lymphocytes (GTEx)	PrediXcan	0.999764	cells_ebv-transformed_lymphocytes	0.999981
3150	ENSG00000183018	SPNS2	-0.197622	0.00873849	0.843341	0.0661029	0.0366954	0.0776408	0.4151	20	22	22	A2	Cells. EBV-transformed lymphocytes (GTEx)	PrediXcan	0.999764	cells_ebv-transformed_lymphocytes	0.999981
3151	ENSG00000100600	LGMN	0.19728	0.0280876	0.843608	0.0235802	0.0704948	0.0109736	0.0838569	19	32	32	A2	Cells. EBV-transformed lymphocytes (GTEx)	PrediXcan	0.999764	cells_ebv-transformed_lymphocytes	0.999981
3152	ENSG00000246174	KCTD21-AS1	0.197038	0.0093489	0.843798	0.198851	0.514097	1.47733e-17	2.46529e-15	46	55	55	A2	Cells. EBV-transformed lymphocytes (GTEx)	PrediXcan	0.999764	cells_ebv-transformed_lymphocytes	0.999981
3153	ENSG00000141759	TXNL4A	0.196788	0.0126854	0.843993	0.0973888	0.0267072	0.139841	0.633267	25	32	32	A2	Cells. EBV-transformed lymphocytes (GTEx)	PrediXcan	0.999764	cells_ebv-transformed_lymphocytes	0.999981
3154	ENSG00000182541	LIMK2	-0.196593	-0.0047255	0.844146	0.132789	0.0317963	0.0906202	0.468	72	95	95	A2	Cells. EBV-transformed lymphocytes (GTEx)	PrediXcan	0.999764	cells_ebv-transformed_lymphocytes	0.999981
3155	ENSG00000142185	TRPM2	-0.196177	-0.0247143	0.844472	0.0493795	0.0159513	0.25026	0.893787	34	46	46	A2	Cells. EBV-transformed lymphocytes (GTEx)	PrediXcan	0.999764	cells_ebv-transformed_lymphocytes	0.999981
3156	ENSG00000187741	FANCA	0.19585	0.0130988	0.844728	0.0539458	0.231518	1.83951e-06	3.76647e-05	18	32	32	A2	Cells. EBV-transformed lymphocytes (GTEx)	PrediXcan	0.999764	cells_ebv-transformed_lymphocytes	0.999981
3157	ENSG00000197217	ENTPD4	-0.195688	-0.272171	0.844854	0.0038463	0.0179298	0.228826	0.853067	15	19	19	A2	Cells. EBV-transformed lymphocytes (GTEx)	PrediXcan	0.999764	cells_ebv-transformed_lymphocytes	0.999981
3158	ENSG00000152689	RASGRP3	0.195299	0.03056	0.845159	0.147662	0.0159372	0.258866	0.907289	57	70	70	A2	Cells. EBV-transformed lymphocytes (GTEx)	PrediXcan	0.999764	cells_ebv-transformed_lymphocytes	0.999981
3159	ENSG00000151929	BAG3	-0.194964	-0.00463534	0.845421	0.136149	0.0238194	0.168602	0.717971	53	71	71	A2	Cells. EBV-transformed lymphocytes (GTEx)	PrediXcan	0.999764	cells_ebv-transformed_lymphocytes	0.999981
3160	ENSG00000273295	AP000350.6	-0.194808	-0.0482115	0.845543	0.0123937	0.474382	2.24908e-15	2.52312e-13	2	6	6	A2	Cells. EBV-transformed lymphocytes (GTEx)	PrediXcan	0.999764	cells_ebv-transformed_lymphocytes	0.999981
3161	ENSG00000145293	ENOPH1	-0.193068	-0.123884	0.846906	0.00337539	0.0135437	0.232976	0.861797	3	4	4	A2	Cells. EBV-transformed lymphocytes (GTEx)	PrediXcan	0.999764	cells_ebv-transformed_lymphocytes	0.999981
3162	ENSG00000119632	IFI27L2	-0.192793	-0.0391022	0.847121	0.00557948	0.0876995	0.00624531	0.0510876	6	8	8	A2	Cells. EBV-transformed lymphocytes (GTEx)	PrediXcan	0.999764	cells_ebv-transformed_lymphocytes	0.999981
3163	ENSG00000130702	LAMA5	0.192377	0.056496	0.847447	0.00842111	0.0157942	0.255186	0.902032	28	33	33	A2	Cells. EBV-transformed lymphocytes (GTEx)	PrediXcan	0.999764	cells_ebv-transformed_lymphocytes	0.999981
3164	ENSG00000106609	TMEM248	0.191728	0.00164368	0.847956	0.0305288	0.0182571	0.222369	0.840221	26	32	32	A2	Cells. EBV-transformed lymphocytes (GTEx)	PrediXcan	0.999764	cells_ebv-transformed_lymphocytes	0.999981
3165	ENSG00000167632	TRAPPC9	0.19139	0.0250726	0.84822	0.034506	0.0535793	0.0291891	0.190643	17	18	18	A2	Cells. EBV-transformed lymphocytes (GTEx)	PrediXcan	0.999764	cells_ebv-transformed_lymphocytes	0.999981
3166	ENSG00000152990	ADGRA3	-0.190845	-0.2946	0.848647	0.000257955	0.0274174	0.12034	0.571721	3	3	3	A2	Cells. EBV-transformed lymphocytes (GTEx)	PrediXcan	0.999764	cells_ebv-transformed_lymphocytes	0.999981
3167	ENSG00000214135	AC132008.2	0.190683	0.00956666	0.848774	0.133676	0.363271	1.20387e-10	6.06476e-09	24	25	25	A2	Cells. EBV-transformed lymphocytes (GTEx)	PrediXcan	0.999764	cells_ebv-transformed_lymphocytes	0.999981
3168	ENSG00000231177	LINC00852	-0.190008	-0.0326339	0.849303	0.0327596	0.255932	2.34918e-07	5.88396e-06	8	10	10	A2	Cells. EBV-transformed lymphocytes (GTEx)	PrediXcan	0.999764	cells_ebv-transformed_lymphocytes	0.999981
3169	ENSG00000269825	AC022150.4	0.189843	0.00196322	0.849432	0.0406198	0.0302043	0.112192	0.54326	29	43	43	A2	Cells. EBV-transformed lymphocytes (GTEx)	PrediXcan	0.999764	cells_ebv-transformed_lymphocytes	0.999981
3170	ENSG00000175984	DENND2C	0.189264	0.054304	0.849886	0.0211584	0.0476826	0.0454187	0.274859	10	12	12	A2	Cells. EBV-transformed lymphocytes (GTEx)	PrediXcan	0.999764	cells_ebv-transformed_lymphocytes	0.999981
3171	ENSG00000130669	PAK4	-0.188906	-0.0184963	0.850167	0.164712	0.10806	0.0018643	0.0176139	61	74	74	A2	Cells. EBV-transformed lymphocytes (GTEx)	PrediXcan	0.999764	cells_ebv-transformed_lymphocytes	0.999981
3172	ENSG00000189077	TMEM120A	0.187753	0.00593909	0.85107	0.0199062	0.018501	0.222748	0.840975	38	59	59	A2	Cells. EBV-transformed lymphocytes (GTEx)	PrediXcan	0.999764	cells_ebv-transformed_lymphocytes	0.999981
3173	ENSG00000082258	CCNT2	-0.187678	-0.0358441	0.851129	0.0863691	0.0217262	0.182363	0.753031	44	56	56	A2	Cells. EBV-transformed lymphocytes (GTEx)	PrediXcan	0.999764	cells_ebv-transformed_lymphocytes	0.999981
3174	ENSG00000101624	CEP76	-0.187591	-0.0404867	0.851197	0.123118	0.0230757	0.157304	0.690842	39	43	43	A2	Cells. EBV-transformed lymphocytes (GTEx)	PrediXcan	0.999764	cells_ebv-transformed_lymphocytes	0.999981
3175	ENSG00000143363	PRUNE1	-0.187124	-0.0178313	0.851563	0.0677637	0.0278397	0.120556	0.572546	39	45	45	A2	Cells. EBV-transformed lymphocytes (GTEx)	PrediXcan	0.999764	cells_ebv-transformed_lymphocytes	0.999981
3176	ENSG00000131634	TMEM204	0.187078	0.0198125	0.851599	0.0536698	0.123102	0.000740232	0.0078554	18	22	22	A2	Cells. EBV-transformed lymphocytes (GTEx)	PrediXcan	0.999764	cells_ebv-transformed_lymphocytes	0.999981
3177	ENSG00000172661	WASHC2C	-0.186983	0.0115585	0.851674	0.0504539	0.112974	0.000471295	0.00525191	47	54	54	A2	Cells. EBV-transformed lymphocytes (GTEx)	PrediXcan	0.999764	cells_ebv-transformed_lymphocytes	0.999981
3178	ENSG00000136603	SKIL	0.186727	0.0421253	0.851875	0.028633	0.0209812	0.166168	0.712379	20	24	24	A2	Cells. EBV-transformed lymphocytes (GTEx)	PrediXcan	0.999764	cells_ebv-transformed_lymphocytes	0.999981
3179	ENSG00000175782	SLC35E3	0.186692	0.0613289	0.851902	0.00343811	0.0107257	0.352575	1	3	3	3	A2	Cells. EBV-transformed lymphocytes (GTEx)	PrediXcan	0.999764	cells_ebv-transformed_lymphocytes	0.999981
3180	ENSG00000100056	ESS2	-0.186578	-0.0160017	0.851992	0.104025	0.0314167	0.111336	0.539899	39	49	49	A2	Cells. EBV-transformed lymphocytes (GTEx)	PrediXcan	0.999764	cells_ebv-transformed_lymphocytes	0.999981
3181	ENSG00000142534	RPS11	0.186214	-0.00426081	0.852277	0.117372	0.226206	4.10714e-06	7.75534e-05	42	57	57	A2	Cells. EBV-transformed lymphocytes (GTEx)	PrediXcan	0.999764	cells_ebv-transformed_lymphocytes	0.999981
3182	ENSG00000237188	AC242426.3	0.186085	0.00661688	0.852378	0.0304213	0.185314	3.08243e-05	0.000464977	21	30	30	A2	Cells. EBV-transformed lymphocytes (GTEx)	PrediXcan	0.999764	cells_ebv-transformed_lymphocytes	0.999981
3183	ENSG00000185485	SDHAP1	0.186	0.0136392	0.852445	0.200332	0.218231	5.44842e-06	9.8961e-05	54	65	65	A2	Cells. EBV-transformed lymphocytes (GTEx)	PrediXcan	0.999764	cells_ebv-transformed_lymphocytes	0.999981
3184	ENSG00000230124	ACBD6	0.185932	-0.0193923	0.852498	0.143806	0.0458445	0.0412134	0.253665	48	63	63	A2	Cells. EBV-transformed lymphocytes (GTEx)	PrediXcan	0.999764	cells_ebv-transformed_lymphocytes	0.999981
3185	ENSG00000123415	SMUG1	0.185712	0.0128918	0.85267	0.136593	0.355623	1.08752e-09	4.24515e-08	4	5	5	A2	Cells. EBV-transformed lymphocytes (GTEx)	PrediXcan	0.999764	cells_ebv-transformed_lymphocytes	0.999981
3186	ENSG00000091640	SPAG7	0.185594	0.027694	0.852763	0.0423269	0.0799545	0.00658569	0.0535112	27	31	31	A2	Cells. EBV-transformed lymphocytes (GTEx)	PrediXcan	0.999764	cells_ebv-transformed_lymphocytes	0.999981
3187	ENSG00000136143	SUCLA2	-0.185311	-0.0149183	0.852985	0.0650811	0.216123	6.19727e-06	0.000110606	63	76	76	A2	Cells. EBV-transformed lymphocytes (GTEx)	PrediXcan	0.999764	cells_ebv-transformed_lymphocytes	0.999981
3188	ENSG00000258289	CHURC1	-0.185037	-0.00937713	0.8532	0.293746	0.672525	1.22429e-25	7.78301e-23	50	60	60	A2	Cells. EBV-transformed lymphocytes (GTEx)	PrediXcan	0.999764	cells_ebv-transformed_lymphocytes	0.999981
3189	ENSG00000057252	SOAT1	0.185015	0.0168533	0.853217	0.0293888	0.055947	0.0236122	0.160515	22	27	27	A2	Cells. EBV-transformed lymphocytes (GTEx)	PrediXcan	0.999764	cells_ebv-transformed_lymphocytes	0.999981
3190	ENSG00000111581	NUP107	0.18469	0.0354171	0.853473	0.0195936	0.010924	0.347421	1	26	29	29	A2	Cells. EBV-transformed lymphocytes (GTEx)	PrediXcan	0.999764	cells_ebv-transformed_lymphocytes	0.999981
3191	ENSG00000145740	SLC30A5	-0.184662	-0.00443695	0.853494	0.084729	0.0553059	0.028883	0.189292	29	31	31	A2	Cells. EBV-transformed lymphocytes (GTEx)	PrediXcan	0.999764	cells_ebv-transformed_lymphocytes	0.999981
3192	ENSG00000136826	KLF4	-0.184482	-0.00782504	0.853635	0.0389439	0.0291263	0.119626	0.569606	16	19	19	A2	Cells. EBV-transformed lymphocytes (GTEx)	PrediXcan	0.999764	cells_ebv-transformed_lymphocytes	0.999981
3193	ENSG00000148175	STOM	0.183661	0.0885981	0.85428	0.00229326	0.0131859	0.278994	0.943907	6	8	8	A2	Cells. EBV-transformed lymphocytes (GTEx)	PrediXcan	0.999764	cells_ebv-transformed_lymphocytes	0.999981
3194	ENSG00000102978	POLR2C	-0.18327	-0.165837	0.854586	0.000707342	0.0169619	0.204372	0.802832	3	4	4	A2	Cells. EBV-transformed lymphocytes (GTEx)	PrediXcan	0.999764	cells_ebv-transformed_lymphocytes	0.999981
3195	ENSG00000100596	SPTLC2	0.183213	0.0133144	0.854631	0.0727797	0.0675715	0.0121453	0.0910385	45	56	56	A2	Cells. EBV-transformed lymphocytes (GTEx)	PrediXcan	0.999764	cells_ebv-transformed_lymphocytes	0.999981
3196	ENSG00000189050	RNFT1	-0.182417	-0.0190841	0.855256	0.0302372	0.125496	0.000731854	0.00778506	32	36	36	A2	Cells. EBV-transformed lymphocytes (GTEx)	PrediXcan	0.999764	cells_ebv-transformed_lymphocytes	0.999981
3197	ENSG00000020577	SAMD4A	0.182206	0.0233812	0.855421	0.0384383	0.0225374	0.151408	0.671976	9	12	12	A2	Cells. EBV-transformed lymphocytes (GTEx)	PrediXcan	0.999764	cells_ebv-transformed_lymphocytes	0.999981
3198	ENSG00000084090	STARD7	0.181879	0.119082	0.855678	0.0129849	0.0288818	0.117274	0.561755	5	7	7	A2	Cells. EBV-transformed lymphocytes (GTEx)	PrediXcan	0.999764	cells_ebv-transformed_lymphocytes	0.999981
3199	ENSG00000165511	C10orf25	0.180449	0.251839	0.8568	0.000390388	0.012402	0.323339	1	1	3	3	A2	Cells. EBV-transformed lymphocytes (GTEx)	PrediXcan	0.999764	cells_ebv-transformed_lymphocytes	0.999981
3200	ENSG00000150403	TMCO3	0.179755	0.00799782	0.857345	0.152116	0.0205171	0.177652	0.741218	77	95	95	A2	Cells. EBV-transformed lymphocytes (GTEx)	PrediXcan	0.999764	cells_ebv-transformed_lymphocytes	0.999981
3201	ENSG00000187994	RINL	-0.179048	-0.204011	0.8579	0.000554974	0.0174484	0.209132	0.812874	1	3	3	A2	Cells. EBV-transformed lymphocytes (GTEx)	PrediXcan	0.999764	cells_ebv-transformed_lymphocytes	0.999981
3202	ENSG00000197136	PCNX3	0.178976	0.0253418	0.857957	0.0505793	0.108749	0.00191336	0.0180264	49	70	70	A2	Cells. EBV-transformed lymphocytes (GTEx)	PrediXcan	0.999764	cells_ebv-transformed_lymphocytes	0.999981
3203	ENSG00000204287	HLA-DRA	-0.17896	-0.0344776	0.857969	0.00503304	0.0138534	0.282356	0.948639	10	11	11	A2	Cells. EBV-transformed lymphocytes (GTEx)	PrediXcan	0.999764	cells_ebv-transformed_lymphocytes	0.999981
3204	ENSG00000215302	AC127502.1	0.178901	0.0294107	0.858015	0.182349	0.0156128	0.236594	0.867967	65	79	79	A2	Cells. EBV-transformed lymphocytes (GTEx)	PrediXcan	0.999764	cells_ebv-transformed_lymphocytes	0.999981
3205	ENSG00000206503	HLA-A	-0.17888	-0.0216617	0.858032	0.0665269	0.102462	0.00240301	0.022018	42	60	60	A2	Cells. EBV-transformed lymphocytes (GTEx)	PrediXcan	0.999764	cells_ebv-transformed_lymphocytes	0.999981
3206	ENSG00000247796	AC008966.1	0.178775	0.00967894	0.858115	0.122372	0.0934351	0.00374798	0.0327243	67	77	77	A2	Cells. EBV-transformed lymphocytes (GTEx)	PrediXcan	0.999764	cells_ebv-transformed_lymphocytes	0.999981
3207	ENSG00000095485	CWF19L1	-0.178713	-0.0416735	0.858163	0.050387	0.0387085	0.0733649	0.398625	36	43	43	A2	Cells. EBV-transformed lymphocytes (GTEx)	PrediXcan	0.999764	cells_ebv-transformed_lymphocytes	0.999981
3208	ENSG00000104972	LILRB1	-0.178559	-0.00653957	0.858284	0.133743	0.26617	3.12461e-07	7.59809e-06	52	75	75	A2	Cells. EBV-transformed lymphocytes (GTEx)	PrediXcan	0.999764	cells_ebv-transformed_lymphocytes	0.999981
3209	ENSG00000158987	RAPGEF6	-0.177568	-0.18568	0.859062	0.000660259	0.0105122	0.355576	1	5	5	5	A2	Cells. EBV-transformed lymphocytes (GTEx)	PrediXcan	0.999764	cells_ebv-transformed_lymphocytes	0.999981
3210	ENSG00000248835	AL357673.1	0.177445	0.0113242	0.859159	0.0984176	0.0346357	0.0887764	0.461061	61	70	70	A2	Cells. EBV-transformed lymphocytes (GTEx)	PrediXcan	0.999764	cells_ebv-transformed_lymphocytes	0.999981
3211	ENSG00000134255	CEPT1	-0.177347	-0.00941954	0.859236	0.279546	0.107195	0.00193859	0.0181881	86	96	96	A2	Cells. EBV-transformed lymphocytes (GTEx)	PrediXcan	0.999764	cells_ebv-transformed_lymphocytes	0.999981
3212	ENSG00000197599	CCDC154	0.176242	0.0728428	0.860104	0.00862757	0.0167438	0.242272	0.87855	12	22	22	A2	Cells. EBV-transformed lymphocytes (GTEx)	PrediXcan	0.999764	cells_ebv-transformed_lymphocytes	0.999981
3213	ENSG00000119682	AREL1	-0.176207	-0.0337587	0.860131	0.0207334	0.0480575	0.0360051	0.227697	27	32	32	A2	Cells. EBV-transformed lymphocytes (GTEx)	PrediXcan	0.999764	cells_ebv-transformed_lymphocytes	0.999981
3214	ENSG00000189306	RRP7A	-0.176026	-0.00543223	0.860274	0.183307	0.112967	0.000372166	0.00430539	58	71	71	A2	Cells. EBV-transformed lymphocytes (GTEx)	PrediXcan	0.999764	cells_ebv-transformed_lymphocytes	0.999981
3215	ENSG00000171793	CTPS1	0.175853	-0.00898572	0.860409	0.00143191	0.012638	0.308514	0.984856	4	4	4	A2	Cells. EBV-transformed lymphocytes (GTEx)	PrediXcan	0.999764	cells_ebv-transformed_lymphocytes	0.999981
3216	ENSG00000168874	ATOH8	-0.175669	-0.0488988	0.860554	0.00525816	0.0214172	0.17056	0.72285	4	4	4	A2	Cells. EBV-transformed lymphocytes (GTEx)	PrediXcan	0.999764	cells_ebv-transformed_lymphocytes	0.999981
3217	ENSG00000112297	CRYBG1	-0.174996	-0.0129294	0.861083	0.0788207	0.294649	3.55452e-08	1.07359e-06	12	13	13	A2	Cells. EBV-transformed lymphocytes (GTEx)	PrediXcan	0.999764	cells_ebv-transformed_lymphocytes	0.999981
3218	ENSG00000182230	FAM153B	0.174806	0.0380997	0.861232	0.0306119	0.160626	0.000125773	0.00162597	30	38	38	A2	Cells. EBV-transformed lymphocytes (GTEx)	PrediXcan	0.999764	cells_ebv-transformed_lymphocytes	0.999981
3219	ENSG00000087191	PSMC5	0.173526	0.0114258	0.862238	0.0807867	0.108005	0.00225189	0.0207759	38	43	43	A2	Cells. EBV-transformed lymphocytes (GTEx)	PrediXcan	0.999764	cells_ebv-transformed_lymphocytes	0.999981
3220	ENSG00000051128	HOMER3	0.172871	0.034351	0.862752	0.126276	0.0127113	0.295152	0.967752	43	52	52	A2	Cells. EBV-transformed lymphocytes (GTEx)	PrediXcan	0.999764	cells_ebv-transformed_lymphocytes	0.999981
3221	ENSG00000167549	CORO6	0.172519	0.0241347	0.863029	0.069718	0.0532836	0.0365413	0.230869	32	38	38	A2	Cells. EBV-transformed lymphocytes (GTEx)	PrediXcan	0.999764	cells_ebv-transformed_lymphocytes	0.999981
3222	ENSG00000167920	TMEM99	0.172502	0.0187574	0.863043	0.0771414	0.0968634	0.00307593	0.0274209	46	54	54	A2	Cells. EBV-transformed lymphocytes (GTEx)	PrediXcan	0.999764	cells_ebv-transformed_lymphocytes	0.999981
3223	ENSG00000155926	SLA	0.172413	0.0557504	0.863113	0.00646954	0.0189824	0.211575	0.817047	11	15	15	A2	Cells. EBV-transformed lymphocytes (GTEx)	PrediXcan	0.999764	cells_ebv-transformed_lymphocytes	0.999981
3224	ENSG00000115457	IGFBP2	-0.171912	-0.0148323	0.863506	0.078935	0.0237943	0.159813	0.697723	44	51	51	A2	Cells. EBV-transformed lymphocytes (GTEx)	PrediXcan	0.999764	cells_ebv-transformed_lymphocytes	0.999981
3225	ENSG00000131435	PDLIM4	0.171567	0.00954979	0.863778	0.0724104	0.136933	0.000433091	0.00488738	34	43	43	A2	Cells. EBV-transformed lymphocytes (GTEx)	PrediXcan	0.999764	cells_ebv-transformed_lymphocytes	0.999981
3226	ENSG00000125458	NT5C	0.1714	0.0159652	0.863909	0.0510382	0.0513498	0.0386413	0.241844	59	73	73	A2	Cells. EBV-transformed lymphocytes (GTEx)	PrediXcan	0.999764	cells_ebv-transformed_lymphocytes	0.999981
3227	ENSG00000139192	TAPBPL	-0.171117	-0.00582131	0.864132	0.283337	0.560491	5.78979e-19	1.20771e-16	25	30	30	A2	Cells. EBV-transformed lymphocytes (GTEx)	PrediXcan	0.999764	cells_ebv-transformed_lymphocytes	0.999981
3228	ENSG00000048162	NOP16	0.171081	0.0120037	0.86416	0.0593566	0.0308576	0.11598	0.55688	43	50	50	A2	Cells. EBV-transformed lymphocytes (GTEx)	PrediXcan	0.999764	cells_ebv-transformed_lymphocytes	0.999981
3229	ENSG00000150281	CTF1	0.170857	-0.00280732	0.864336	0.161942	0.059898	0.022684	0.154909	32	40	40	A2	Cells. EBV-transformed lymphocytes (GTEx)	PrediXcan	0.999764	cells_ebv-transformed_lymphocytes	0.999981
3230	ENSG00000138688	KIAA1109	0.170815	0.0399364	0.864369	0.0169316	0.0111049	0.32194	0.999317	6	6	6	A2	Cells. EBV-transformed lymphocytes (GTEx)	PrediXcan	0.999764	cells_ebv-transformed_lymphocytes	0.999981
3231	ENSG00000109113	RAB34	0.170567	-0.0033961	0.864564	0.0167084	0.0169651	0.237802	0.869774	29	33	33	A2	Cells. EBV-transformed lymphocytes (GTEx)	PrediXcan	0.999764	cells_ebv-transformed_lymphocytes	0.999981
3232	ENSG00000088448	ANKRD10	0.170251	0.00881971	0.864813	0.134561	0.0325733	0.0966505	0.488929	77	104	104	A2	Cells. EBV-transformed lymphocytes (GTEx)	PrediXcan	0.999764	cells_ebv-transformed_lymphocytes	0.999981
3233	ENSG00000144713	RPL32	-0.169653	-0.0411291	0.865283	0.0840656	0.0251078	0.12825	0.59829	55	64	64	A2	Cells. EBV-transformed lymphocytes (GTEx)	PrediXcan	0.999764	cells_ebv-transformed_lymphocytes	0.999981
3234	ENSG00000205981	DNAJC19	-0.169499	-0.0368414	0.865404	0.00885253	0.0374953	0.0753369	0.405543	4	5	5	A2	Cells. EBV-transformed lymphocytes (GTEx)	PrediXcan	0.999764	cells_ebv-transformed_lymphocytes	0.999981
3235	ENSG00000114098	ARMC8	0.16917	0.0290882	0.865663	0.0337958	0.124106	0.00100684	0.0102527	10	11	11	A2	Cells. EBV-transformed lymphocytes (GTEx)	PrediXcan	0.999764	cells_ebv-transformed_lymphocytes	0.999981
3236	ENSG00000130312	MRPL34	-0.1689	-0.0627079	0.865875	0.00312588	0.0136129	0.294817	0.967742	9	13	13	A2	Cells. EBV-transformed lymphocytes (GTEx)	PrediXcan	0.999764	cells_ebv-transformed_lymphocytes	0.999981
3237	ENSG00000104723	TUSC3	0.168856	0.0352005	0.86591	0.00938487	0.031841	0.0732074	0.397931	7	9	9	A2	Cells. EBV-transformed lymphocytes (GTEx)	PrediXcan	0.999764	cells_ebv-transformed_lymphocytes	0.999981
3238	ENSG00000165695	AK8	-0.168725	-0.0153845	0.866013	0.13615	0.0470006	0.0374368	0.235857	31	34	34	A2	Cells. EBV-transformed lymphocytes (GTEx)	PrediXcan	0.999764	cells_ebv-transformed_lymphocytes	0.999981
3239	ENSG00000073921	PICALM	-0.168311	-0.0617386	0.866338	0.00231511	0.0563332	0.0252651	0.169492	6	6	6	A2	Cells. EBV-transformed lymphocytes (GTEx)	PrediXcan	0.999764	cells_ebv-transformed_lymphocytes	0.999981
3240	ENSG00000159885	ZNF222	-0.167911	-0.0465707	0.866653	0.00569241	0.0448749	0.0384078	0.240725	6	8	8	A2	Cells. EBV-transformed lymphocytes (GTEx)	PrediXcan	0.999764	cells_ebv-transformed_lymphocytes	0.999981
3241	ENSG00000100418	DESI1	-0.167688	-0.0503304	0.866828	0.00458204	0.0197934	0.191317	0.772644	3	4	4	A2	Cells. EBV-transformed lymphocytes (GTEx)	PrediXcan	0.999764	cells_ebv-transformed_lymphocytes	0.999981
3242	ENSG00000260552	AC023043.1	0.167644	0.0116747	0.866863	0.0210549	0.119032	0.000728044	0.00775071	9	12	12	A2	Cells. EBV-transformed lymphocytes (GTEx)	PrediXcan	0.999764	cells_ebv-transformed_lymphocytes	0.999981
3243	ENSG00000140400	MAN2C1	0.167454	0.0199177	0.867013	0.0526464	0.173607	2.90315e-05	0.000442938	55	73	73	A2	Cells. EBV-transformed lymphocytes (GTEx)	PrediXcan	0.999764	cells_ebv-transformed_lymphocytes	0.999981
3244	ENSG00000178163	ZNF518B	0.1672	0.0375217	0.867213	0.0595406	0.0233771	0.170423	0.72285	37	53	53	A2	Cells. EBV-transformed lymphocytes (GTEx)	PrediXcan	0.999764	cells_ebv-transformed_lymphocytes	0.999981
3245	ENSG00000164211	STARD4	-0.166923	-0.045023	0.867431	0.0445048	0.0260311	0.114565	0.551149	38	44	44	A2	Cells. EBV-transformed lymphocytes (GTEx)	PrediXcan	0.999764	cells_ebv-transformed_lymphocytes	0.999981
3246	ENSG00000166228	PCBD1	0.166445	0.0254154	0.867807	0.0339536	0.0106554	0.351273	1	16	16	16	A2	Cells. EBV-transformed lymphocytes (GTEx)	PrediXcan	0.999764	cells_ebv-transformed_lymphocytes	0.999981
3247	ENSG00000145817	YIPF5	0.166439	0.00836711	0.867811	0.0158227	0.0429572	0.0428605	0.261871	6	9	9	A2	Cells. EBV-transformed lymphocytes (GTEx)	PrediXcan	0.999764	cells_ebv-transformed_lymphocytes	0.999981
3248	ENSG00000066654	THUMPD1	-0.166323	-0.0310596	0.867903	0.0293649	0.0133698	0.297861	0.971523	73	81	81	A2	Cells. EBV-transformed lymphocytes (GTEx)	PrediXcan	0.999764	cells_ebv-transformed_lymphocytes	0.999981
3249	ENSG00000147364	FBXO25	0.166297	0.0129556	0.867923	0.0995186	0.107124	0.00194787	0.0182537	24	31	31	A2	Cells. EBV-transformed lymphocytes (GTEx)	PrediXcan	0.999764	cells_ebv-transformed_lymphocytes	0.999981
3250	ENSG00000079974	RABL2B	0.165933	0.0160112	0.86821	0.0867636	0.205499	4.46969e-06	8.33385e-05	29	39	39	A2	Cells. EBV-transformed lymphocytes (GTEx)	PrediXcan	0.999764	cells_ebv-transformed_lymphocytes	0.999981
3251	ENSG00000112357	PEX7	-0.165473	-0.0245569	0.868572	0.0423563	0.139792	0.000307332	0.00361487	28	32	32	A2	Cells. EBV-transformed lymphocytes (GTEx)	PrediXcan	0.999764	cells_ebv-transformed_lymphocytes	0.999981
3252	ENSG00000103381	CPPED1	0.16496	0.00233687	0.868975	0.387597	0.0243318	0.138239	0.627944	92	121	121	A2	Cells. EBV-transformed lymphocytes (GTEx)	PrediXcan	0.999764	cells_ebv-transformed_lymphocytes	0.999981
3253	ENSG00000230091	TMEM254-AS1	0.164835	0.00896852	0.869074	0.32027	0.31314	1.05833e-08	3.58596e-07	57	67	67	A2	Cells. EBV-transformed lymphocytes (GTEx)	PrediXcan	0.999764	cells_ebv-transformed_lymphocytes	0.999981
3254	ENSG00000128016	ZFP36	-0.164725	-0.0223186	0.86916	0.102354	0.0157208	0.245733	0.885988	77	98	98	A2	Cells. EBV-transformed lymphocytes (GTEx)	PrediXcan	0.999764	cells_ebv-transformed_lymphocytes	0.999981
3255	ENSG00000180185	FAHD1	0.164475	0.00868119	0.869357	0.149439	0.52001	4.23292e-16	5.43361e-14	189	260	260	A2	Cells. EBV-transformed lymphocytes (GTEx)	PrediXcan	0.999764	cells_ebv-transformed_lymphocytes	0.999981
3256	ENSG00000138030	KHK	0.164375	-0.00593526	0.869436	0.13201	0.0418938	0.0573161	0.328399	46	54	54	A2	Cells. EBV-transformed lymphocytes (GTEx)	PrediXcan	0.999764	cells_ebv-transformed_lymphocytes	0.999981
3257	ENSG00000273014	AC018645.2	-0.164354	-0.00906199	0.869452	0.0993818	0.180846	1.13265e-05	0.000192133	80	96	96	A2	Cells. EBV-transformed lymphocytes (GTEx)	PrediXcan	0.999764	cells_ebv-transformed_lymphocytes	0.999981
3258	ENSG00000073350	LLGL2	-0.163874	-0.0215504	0.869831	0.109503	0.0453111	0.0516845	0.303198	60	75	75	A2	Cells. EBV-transformed lymphocytes (GTEx)	PrediXcan	0.999764	cells_ebv-transformed_lymphocytes	0.999981
3259	ENSG00000170667	RASA4B	-0.163477	-0.0317031	0.870143	0.0163219	0.13784	0.000386459	0.00443996	14	20	20	A2	Cells. EBV-transformed lymphocytes (GTEx)	PrediXcan	0.999764	cells_ebv-transformed_lymphocytes	0.999981
3260	ENSG00000249592	AC139887.2	0.163326	0.0129715	0.870262	0.0539889	0.120823	0.00083598	0.00870541	32	37	37	A2	Cells. EBV-transformed lymphocytes (GTEx)	PrediXcan	0.999764	cells_ebv-transformed_lymphocytes	0.999981
3261	ENSG00000109680	TBC1D19	-0.162674	-0.13784	0.870775	0.00300948	0.0683072	0.0161749	0.116659	9	12	12	A2	Cells. EBV-transformed lymphocytes (GTEx)	PrediXcan	0.999764	cells_ebv-transformed_lymphocytes	0.999981
3262	ENSG00000124587	PEX6	-0.162555	-0.00387601	0.870869	0.299194	0.659418	1.06008e-23	4.71734e-21	25	31	31	A2	Cells. EBV-transformed lymphocytes (GTEx)	PrediXcan	0.999764	cells_ebv-transformed_lymphocytes	0.999981
3263	ENSG00000173085	COQ2	0.161893	0.0077125	0.87139	0.0639148	0.054895	0.0252328	0.169379	24	31	31	A2	Cells. EBV-transformed lymphocytes (GTEx)	PrediXcan	0.999764	cells_ebv-transformed_lymphocytes	0.999981
3264	ENSG00000106153	CHCHD2	0.161656	0.00464422	0.871577	0.134534	0.186423	2.94355e-05	0.000447567	57	68	68	A2	Cells. EBV-transformed lymphocytes (GTEx)	PrediXcan	0.999764	cells_ebv-transformed_lymphocytes	0.999981
3265	ENSG00000079277	MKNK1	-0.161626	-0.0471955	0.8716	0.00732655	0.0112006	0.339483	1	1	1	1	A2	Cells. EBV-transformed lymphocytes (GTEx)	PrediXcan	0.999764	cells_ebv-transformed_lymphocytes	0.999981
3266	ENSG00000119699	TGFB3	-0.161422	-0.0122431	0.871761	0.167913	0.112497	0.00187873	0.0177251	56	65	65	A2	Cells. EBV-transformed lymphocytes (GTEx)	PrediXcan	0.999764	cells_ebv-transformed_lymphocytes	0.999981
3267	ENSG00000196152	ZNF79	0.161296	0.0338713	0.87186	0.0271452	0.297354	1.50084e-08	4.9472e-07	51	70	70	A2	Cells. EBV-transformed lymphocytes (GTEx)	PrediXcan	0.999764	cells_ebv-transformed_lymphocytes	0.999981
3268	ENSG00000168216	LMBRD1	-0.160879	-0.0754462	0.872188	0.00201818	0.0112659	0.32713	1	2	2	2	A2	Cells. EBV-transformed lymphocytes (GTEx)	PrediXcan	0.999764	cells_ebv-transformed_lymphocytes	0.999981
3269	ENSG00000122481	RWDD3	0.160778	0.00605055	0.872268	0.190086	0.273787	4.99603e-08	1.45945e-06	69	80	80	A2	Cells. EBV-transformed lymphocytes (GTEx)	PrediXcan	0.999764	cells_ebv-transformed_lymphocytes	0.999981
3270	ENSG00000148110	MFSD14B	0.160629	0.0517877	0.872386	0.0378051	0.0287485	0.108039	0.528711	81	94	94	A2	Cells. EBV-transformed lymphocytes (GTEx)	PrediXcan	0.999764	cells_ebv-transformed_lymphocytes	0.999981
3271	ENSG00000153029	MR1	-0.159511	-0.0228015	0.873266	0.0430255	0.0159186	0.22965	0.855208	78	89	89	A2	Cells. EBV-transformed lymphocytes (GTEx)	PrediXcan	0.999764	cells_ebv-transformed_lymphocytes	0.999981
3272	ENSG00000089693	MLF2	0.157989	-0.00979747	0.874465	0.0159427	0.0428303	0.0533133	0.310394	6	7	7	A2	Cells. EBV-transformed lymphocytes (GTEx)	PrediXcan	0.999764	cells_ebv-transformed_lymphocytes	0.999981
3273	ENSG00000167815	PRDX2	0.157942	-0.415277	0.874503	0.000311051	0.0117976	0.332955	1	7	14	14	A2	Cells. EBV-transformed lymphocytes (GTEx)	PrediXcan	0.999764	cells_ebv-transformed_lymphocytes	0.999981
3274	ENSG00000144021	CIAO1	-0.157736	0.00504198	0.874665	0.0964096	0.280421	1.71022e-07	4.42123e-06	30	33	33	A2	Cells. EBV-transformed lymphocytes (GTEx)	PrediXcan	0.999764	cells_ebv-transformed_lymphocytes	0.999981
3275	ENSG00000228300	C19orf24	-0.157531	-0.0168374	0.874827	0.103163	0.396133	6.0198e-11	3.22748e-09	9	13	13	A2	Cells. EBV-transformed lymphocytes (GTEx)	PrediXcan	0.999764	cells_ebv-transformed_lymphocytes	0.999981
3276	ENSG00000050130	JKAMP	0.157426	0.0225751	0.874909	0.0151726	0.0157337	0.235151	0.865527	13	18	18	A2	Cells. EBV-transformed lymphocytes (GTEx)	PrediXcan	0.999764	cells_ebv-transformed_lymphocytes	0.999981
3277	ENSG00000174444	RPL4	-0.157424	-0.0292134	0.874911	0.0174387	0.0472852	0.0422768	0.259373	5	5	5	A2	Cells. EBV-transformed lymphocytes (GTEx)	PrediXcan	0.999764	cells_ebv-transformed_lymphocytes	0.999981
3278	ENSG00000168038	ULK4	-0.157045	-0.00665878	0.875209	0.243831	0.562995	5.8476e-18	1.04087e-15	268	340	340	A2	Cells. EBV-transformed lymphocytes (GTEx)	PrediXcan	0.999764	cells_ebv-transformed_lymphocytes	0.999981
3279	ENSG00000168385	SEPT2	-0.156119	-0.0116738	0.875939	0.134439	0.33759	3.97953e-10	1.73051e-08	12	15	15	A2	Cells. EBV-transformed lymphocytes (GTEx)	PrediXcan	0.999764	cells_ebv-transformed_lymphocytes	0.999981
3280	ENSG00000141101	NOB1	-0.155899	-0.0119476	0.876113	0.097344	0.011727	0.333728	1	41	48	48	A2	Cells. EBV-transformed lymphocytes (GTEx)	PrediXcan	0.999764	cells_ebv-transformed_lymphocytes	0.999981
3281	ENSG00000147813	NAPRT	-0.155523	-0.00792305	0.876409	0.139009	0.291028	2.39893e-13	1.98917e-11	7	12	12	A2	Cells. EBV-transformed lymphocytes (GTEx)	PrediXcan	0.999764	cells_ebv-transformed_lymphocytes	0.999981
3282	ENSG00000176788	BASP1	0.155523	0.0239912	0.876409	0.0230899	0.0404434	0.0640048	0.358116	7	9	9	A2	Cells. EBV-transformed lymphocytes (GTEx)	PrediXcan	0.999764	cells_ebv-transformed_lymphocytes	0.999981
3283	ENSG00000147872	PLIN2	-0.155324	-0.03434	0.876566	0.0220629	0.0154153	0.255621	0.902714	12	16	16	A2	Cells. EBV-transformed lymphocytes (GTEx)	PrediXcan	0.999764	cells_ebv-transformed_lymphocytes	0.999981
3284	ENSG00000107719	PALD1	0.155152	0.0103252	0.876702	0.140395	0.507469	1.14193e-15	1.3491e-13	13	17	17	A2	Cells. EBV-transformed lymphocytes (GTEx)	PrediXcan	0.999764	cells_ebv-transformed_lymphocytes	0.999981
3285	ENSG00000166689	PLEKHA7	-0.155034	-0.0469496	0.876794	0.0029511	0.0220979	0.179573	0.745197	22	24	24	A2	Cells. EBV-transformed lymphocytes (GTEx)	PrediXcan	0.999764	cells_ebv-transformed_lymphocytes	0.999981
3286	ENSG00000148291	SURF2	-0.154769	-0.0176621	0.877004	0.0575559	0.0760439	0.00797851	0.0635899	20	25	25	A2	Cells. EBV-transformed lymphocytes (GTEx)	PrediXcan	0.999764	cells_ebv-transformed_lymphocytes	0.999981
3287	ENSG00000212916	MAP10	0.154671	-0.000317055	0.87708	0.0330802	0.0847148	0.00647764	0.0527939	23	27	27	A2	Cells. EBV-transformed lymphocytes (GTEx)	PrediXcan	0.999764	cells_ebv-transformed_lymphocytes	0.999981
3288	ENSG00000177685	CRACR2B	0.154346	0.013055	0.877337	0.153318	0.14162	0.00027292	0.00325021	42	55	55	A2	Cells. EBV-transformed lymphocytes (GTEx)	PrediXcan	0.999764	cells_ebv-transformed_lymphocytes	0.999981
3289	ENSG00000161298	ZNF382	-0.154338	-0.0187641	0.877343	0.0392977	0.0102882	0.3119	0.988337	37	50	50	A2	Cells. EBV-transformed lymphocytes (GTEx)	PrediXcan	0.999764	cells_ebv-transformed_lymphocytes	0.999981
3290	ENSG00000101247	NDUFAF5	-0.15347	-0.0094352	0.878028	0.0479351	0.0549966	0.0142049	0.104482	18	19	19	A2	Cells. EBV-transformed lymphocytes (GTEx)	PrediXcan	0.999764	cells_ebv-transformed_lymphocytes	0.999981
3291	ENSG00000111666	CHPT1	0.15229	0.0124352	0.878958	0.0585885	0.28854	6.95058e-08	1.9659e-06	11	12	12	A2	Cells. EBV-transformed lymphocytes (GTEx)	PrediXcan	0.999764	cells_ebv-transformed_lymphocytes	0.999981
3292	ENSG00000026950	BTN3A1	0.152201	0.00918919	0.879028	0.111728	0.119461	0.00090159	0.00931597	35	41	41	A2	Cells. EBV-transformed lymphocytes (GTEx)	PrediXcan	0.999764	cells_ebv-transformed_lymphocytes	0.999981
3293	ENSG00000117054	ACADM	-0.152178	-0.0117553	0.879047	0.235323	0.0383324	0.069981	0.383989	96	123	123	A2	Cells. EBV-transformed lymphocytes (GTEx)	PrediXcan	0.999764	cells_ebv-transformed_lymphocytes	0.999981
3294	ENSG00000112343	TRIM38	0.152092	0.0413665	0.879115	0.0159426	0.054875	0.0308572	0.199682	13	17	17	A2	Cells. EBV-transformed lymphocytes (GTEx)	PrediXcan	0.999764	cells_ebv-transformed_lymphocytes	0.999981
3295	ENSG00000106404	CLDN15	-0.151241	-0.00930415	0.879786	0.114744	0.260405	2.48086e-08	7.79283e-07	41	51	51	A2	Cells. EBV-transformed lymphocytes (GTEx)	PrediXcan	0.999764	cells_ebv-transformed_lymphocytes	0.999981
3296	ENSG00000143799	PARP1	-0.151061	-0.048518	0.879928	0.0143943	0.0115673	0.276169	0.937738	10	11	11	A2	Cells. EBV-transformed lymphocytes (GTEx)	PrediXcan	0.999764	cells_ebv-transformed_lymphocytes	0.999981
3297	ENSG00000171291	ZNF439	-0.15077	-0.0149399	0.880158	0.0283582	0.0808657	0.00725556	0.0583153	35	44	44	A2	Cells. EBV-transformed lymphocytes (GTEx)	PrediXcan	0.999764	cells_ebv-transformed_lymphocytes	0.999981
3298	ENSG00000099953	MMP11	0.150643	0.0221794	0.880258	0.0156515	0.0530523	0.0315318	0.202939	8	8	8	A2	Cells. EBV-transformed lymphocytes (GTEx)	PrediXcan	0.999764	cells_ebv-transformed_lymphocytes	0.999981
3299	ENSG00000115758	ODC1	0.150203	0.0248736	0.880605	0.200358	0.0107516	0.327459	1	70	88	88	A2	Cells. EBV-transformed lymphocytes (GTEx)	PrediXcan	0.999764	cells_ebv-transformed_lymphocytes	0.999981
3300	ENSG00000197142	ACSL5	0.150082	0.297653	0.8807	0.00015542	0.0104626	0.35091	1	1	1	1	A2	Cells. EBV-transformed lymphocytes (GTEx)	PrediXcan	0.999764	cells_ebv-transformed_lymphocytes	0.999981
3301	ENSG00000175414	ARL10	0.149994	0.107826	0.88077	0.000915809	0.0159604	0.195173	0.780071	3	3	3	A2	Cells. EBV-transformed lymphocytes (GTEx)	PrediXcan	0.999764	cells_ebv-transformed_lymphocytes	0.999981
3302	ENSG00000100883	SRP54	-0.149756	-0.0335857	0.880957	0.0363878	0.0756669	0.0101484	0.0781771	13	19	19	A2	Cells. EBV-transformed lymphocytes (GTEx)	PrediXcan	0.999764	cells_ebv-transformed_lymphocytes	0.999981
3303	ENSG00000165730	STOX1	-0.149067	-0.00957646	0.881501	0.25607	0.209606	3.5197e-07	8.4359e-06	31	38	38	A2	Cells. EBV-transformed lymphocytes (GTEx)	PrediXcan	0.999764	cells_ebv-transformed_lymphocytes	0.999981
3304	ENSG00000141012	GALNS	0.148941	1.31652	0.8816	2.02038e-05	0.0127814	0.306688	0.982495	1	2	2	A2	Cells. EBV-transformed lymphocytes (GTEx)	PrediXcan	0.999764	cells_ebv-transformed_lymphocytes	0.999981
3305	ENSG00000097046	CDC7	0.148689	0.0108536	0.881799	0.0874286	0.184069	6.91582e-06	0.000121482	18	21	21	A2	Cells. EBV-transformed lymphocytes (GTEx)	PrediXcan	0.999764	cells_ebv-transformed_lymphocytes	0.999981
3306	ENSG00000180881	CAPS2	-0.148488	-0.0498774	0.881957	0.00322586	0.0125456	0.271637	0.931267	5	7	7	A2	Cells. EBV-transformed lymphocytes (GTEx)	PrediXcan	0.999764	cells_ebv-transformed_lymphocytes	0.999981
3307	ENSG00000145555	MYO10	0.148474	0.023334	0.881969	0.18534	0.149607	0.000148236	0.00189012	43	50	50	A2	Cells. EBV-transformed lymphocytes (GTEx)	PrediXcan	0.999764	cells_ebv-transformed_lymphocytes	0.999981
3308	ENSG00000141076	UTP4	-0.147766	-0.0110882	0.882528	0.214864	0.296283	2.43886e-10	1.12272e-08	32	39	39	A2	Cells. EBV-transformed lymphocytes (GTEx)	PrediXcan	0.999764	cells_ebv-transformed_lymphocytes	0.999981
3309	ENSG00000136522	MRPL47	0.147599	0.0146991	0.882659	0.0550957	0.125039	0.000481482	0.00535203	25	31	31	A2	Cells. EBV-transformed lymphocytes (GTEx)	PrediXcan	0.999764	cells_ebv-transformed_lymphocytes	0.999981
3310	ENSG00000099800	TIMM13	-0.147353	-0.0175334	0.882854	0.0371246	0.0267367	0.133144	0.611419	30	52	52	A2	Cells. EBV-transformed lymphocytes (GTEx)	PrediXcan	0.999764	cells_ebv-transformed_lymphocytes	0.999981
3311	ENSG00000145781	COMMD10	0.147307	0.0126583	0.882889	0.0753567	0.127388	0.000856578	0.00889908	16	19	19	A2	Cells. EBV-transformed lymphocytes (GTEx)	PrediXcan	0.999764	cells_ebv-transformed_lymphocytes	0.999981
3312	ENSG00000157240	FZD1	0.147286	0.00359206	0.882906	0.0899762	0.034104	0.0961419	0.488021	44	49	49	A2	Cells. EBV-transformed lymphocytes (GTEx)	PrediXcan	0.999764	cells_ebv-transformed_lymphocytes	0.999981
3313	ENSG00000108826	MRPL27	-0.14709	0.00446743	0.883061	0.0719508	0.0165878	0.245871	0.885988	23	27	27	A2	Cells. EBV-transformed lymphocytes (GTEx)	PrediXcan	0.999764	cells_ebv-transformed_lymphocytes	0.999981
3314	ENSG00000227671	AL390728.4	-0.146646	-0.0364441	0.883412	0.0631848	0.0950563	0.00455945	0.0389684	24	48	48	A2	Cells. EBV-transformed lymphocytes (GTEx)	PrediXcan	0.999764	cells_ebv-transformed_lymphocytes	0.999981
3315	ENSG00000104731	KLHDC4	0.146038	0.027143	0.883891	0.0474932	0.21907	1.99931e-06	4.05634e-05	4	5	5	A2	Cells. EBV-transformed lymphocytes (GTEx)	PrediXcan	0.999764	cells_ebv-transformed_lymphocytes	0.999981
3316	ENSG00000159202	UBE2Z	-0.145519	-0.0132431	0.884301	0.0568441	0.108842	0.00180758	0.017163	63	81	81	A2	Cells. EBV-transformed lymphocytes (GTEx)	PrediXcan	0.999764	cells_ebv-transformed_lymphocytes	0.999981
3317	ENSG00000099984	GSTT2	0.145203	0.0566503	0.884551	0.0015273	0.0622067	0.014589	0.106778	13	22	22	A2	Cells. EBV-transformed lymphocytes (GTEx)	PrediXcan	0.999764	cells_ebv-transformed_lymphocytes	0.999981
3318	ENSG00000161016	RPL8	-0.145098	-0.0140109	0.884633	0.0884898	0.381703	1.09406e-10	5.57468e-09	41	60	60	A2	Cells. EBV-transformed lymphocytes (GTEx)	PrediXcan	0.999764	cells_ebv-transformed_lymphocytes	0.999981
3319	ENSG00000129003	VPS13C	-0.144656	-0.0160807	0.884982	0.149707	0.0423495	0.0635374	0.355948	37	51	51	A2	Cells. EBV-transformed lymphocytes (GTEx)	PrediXcan	0.999764	cells_ebv-transformed_lymphocytes	0.999981
3320	ENSG00000127366	TAS2R5	0.144511	-0.00553831	0.885097	0.0437358	0.155056	0.000119096	0.00154964	54	68	68	A2	Cells. EBV-transformed lymphocytes (GTEx)	PrediXcan	0.999764	cells_ebv-transformed_lymphocytes	0.999981
3321	ENSG00000115364	MRPL19	-0.144422	-0.000421973	0.885168	0.0201564	0.139462	0.000402643	0.00460213	35	46	46	A2	Cells. EBV-transformed lymphocytes (GTEx)	PrediXcan	0.999764	cells_ebv-transformed_lymphocytes	0.999981
3322	ENSG00000173113	TRMT112	-0.143873	-0.00569685	0.885601	0.071495	0.212189	6.12482e-07	1.39059e-05	6	6	6	A2	Cells. EBV-transformed lymphocytes (GTEx)	PrediXcan	0.999764	cells_ebv-transformed_lymphocytes	0.999981
3323	ENSG00000082014	SMARCD3	-0.143347	-0.0982477	0.886016	0.00107832	0.0200747	0.195281	0.780071	2	4	4	A2	Cells. EBV-transformed lymphocytes (GTEx)	PrediXcan	0.999764	cells_ebv-transformed_lymphocytes	0.999981
3324	ENSG00000135698	MPHOSPH6	0.142996	0.0197565	0.886293	0.141586	0.260975	5.4863e-07	1.26716e-05	51	64	64	A2	Cells. EBV-transformed lymphocytes (GTEx)	PrediXcan	0.999764	cells_ebv-transformed_lymphocytes	0.999981
3325	ENSG00000023228	NDUFS1	0.142927	0.0129809	0.886347	0.403478	0.0114705	0.313065	0.989213	98	118	118	A2	Cells. EBV-transformed lymphocytes (GTEx)	PrediXcan	0.999764	cells_ebv-transformed_lymphocytes	0.999981
3326	ENSG00000268061	NAPA-AS1	0.142662	0.00790901	0.886557	0.0388266	0.0420811	0.0611794	0.346078	38	47	47	A2	Cells. EBV-transformed lymphocytes (GTEx)	PrediXcan	0.999764	cells_ebv-transformed_lymphocytes	0.999981
3327	ENSG00000086504	MRPL28	0.141103	0.0104128	0.887789	0.156485	0.509705	1.31249e-16	1.82519e-14	33	46	46	A2	Cells. EBV-transformed lymphocytes (GTEx)	PrediXcan	0.999764	cells_ebv-transformed_lymphocytes	0.999981
3328	ENSG00000114739	ACVR2B	-0.14064	-0.0830054	0.888154	0.00305866	0.0201568	0.17411	0.731162	5	7	7	A2	Cells. EBV-transformed lymphocytes (GTEx)	PrediXcan	0.999764	cells_ebv-transformed_lymphocytes	0.999981
3329	ENSG00000120438	TCP1	0.140566	0.0475421	0.888213	0.00555121	0.0188582	0.203243	0.799204	2	5	5	A2	Cells. EBV-transformed lymphocytes (GTEx)	PrediXcan	0.999764	cells_ebv-transformed_lymphocytes	0.999981
3330	ENSG00000169087	HSPBAP1	-0.140179	-0.0248977	0.888519	0.0214567	0.0120761	0.310321	0.986696	20	28	28	A2	Cells. EBV-transformed lymphocytes (GTEx)	PrediXcan	0.999764	cells_ebv-transformed_lymphocytes	0.999981
3331	ENSG00000125734	GPR108	-0.140015	-0.00957887	0.888648	0.119909	0.384576	5.83107e-11	3.15161e-09	32	43	43	A2	Cells. EBV-transformed lymphocytes (GTEx)	PrediXcan	0.999764	cells_ebv-transformed_lymphocytes	0.999981
3332	ENSG00000131368	MRPS25	0.139926	-0.00121101	0.888718	0.0204867	0.0583707	0.0207305	0.144368	14	15	15	A2	Cells. EBV-transformed lymphocytes (GTEx)	PrediXcan	0.999764	cells_ebv-transformed_lymphocytes	0.999981
3333	ENSG00000174109	C16orf91	-0.139898	-0.121816	0.888741	0.00064845	0.0358291	0.0770639	0.413506	2	4	4	A2	Cells. EBV-transformed lymphocytes (GTEx)	PrediXcan	0.999764	cells_ebv-transformed_lymphocytes	0.999981
3334	ENSG00000123096	SSPN	-0.139852	-0.00766263	0.888777	0.0390113	0.0717506	0.00907191	0.070949	7	8	8	A2	Cells. EBV-transformed lymphocytes (GTEx)	PrediXcan	0.999764	cells_ebv-transformed_lymphocytes	0.999981
3335	ENSG00000254986	DPP3	0.138312	0.0530566	0.889994	0.00282669	0.0132314	0.306446	0.982221	7	9	9	A2	Cells. EBV-transformed lymphocytes (GTEx)	PrediXcan	0.999764	cells_ebv-transformed_lymphocytes	0.999981
3336	ENSG00000204792	LINC01291	0.138117	0.015455	0.890148	0.113151	0.598552	2.76657e-20	7.5375e-18	71	85	85	A2	Cells. EBV-transformed lymphocytes (GTEx)	PrediXcan	0.999764	cells_ebv-transformed_lymphocytes	0.999981
3337	ENSG00000119906	SLF2	0.138068	0.0114063	0.890187	0.0620308	0.0998049	0.00295823	0.0264517	69	86	86	A2	Cells. EBV-transformed lymphocytes (GTEx)	PrediXcan	0.999764	cells_ebv-transformed_lymphocytes	0.999981
3338	ENSG00000235217	TSPY26P	-0.13762	-0.0200725	0.890541	0.0695407	0.115617	0.00141672	0.0138052	17	23	23	A2	Cells. EBV-transformed lymphocytes (GTEx)	PrediXcan	0.999764	cells_ebv-transformed_lymphocytes	0.999981
3339	ENSG00000163808	KIF15	0.137267	0.0334637	0.89082	0.00829426	0.14431	0.000301578	0.0035566	14	17	17	A2	Cells. EBV-transformed lymphocytes (GTEx)	PrediXcan	0.999764	cells_ebv-transformed_lymphocytes	0.999981
3340	ENSG00000158825	CDA	0.137044	0.0166768	0.890996	0.0209043	0.0471787	0.0466458	0.280429	14	15	15	A2	Cells. EBV-transformed lymphocytes (GTEx)	PrediXcan	0.999764	cells_ebv-transformed_lymphocytes	0.999981
3341	ENSG00000140943	MBTPS1	-0.136958	-0.0787576	0.891064	0.0236555	0.257922	4.5512e-07	1.06221e-05	16	21	21	A2	Cells. EBV-transformed lymphocytes (GTEx)	PrediXcan	0.999764	cells_ebv-transformed_lymphocytes	0.999981
3342	ENSG00000117480	FAAH	-0.136855	-0.0158807	0.891145	0.0477489	0.285703	4.32573e-08	1.27762e-06	20	28	28	A2	Cells. EBV-transformed lymphocytes (GTEx)	PrediXcan	0.999764	cells_ebv-transformed_lymphocytes	0.999981
3343	ENSG00000164011	ZNF691	-0.136651	-0.0157898	0.891307	0.119849	0.0287954	0.115588	0.555871	80	94	94	A2	Cells. EBV-transformed lymphocytes (GTEx)	PrediXcan	0.999764	cells_ebv-transformed_lymphocytes	0.999981
3344	ENSG00000188176	SMTNL2	-0.135993	-0.00311807	0.891827	0.0515937	0.0273446	0.128307	0.59829	22	24	24	A2	Cells. EBV-transformed lymphocytes (GTEx)	PrediXcan	0.999764	cells_ebv-transformed_lymphocytes	0.999981
3345	ENSG00000126790	L3HYPDH	0.135921	0.0133239	0.891884	0.0614102	0.137578	0.000191929	0.0023835	19	22	22	A2	Cells. EBV-transformed lymphocytes (GTEx)	PrediXcan	0.999764	cells_ebv-transformed_lymphocytes	0.999981
3346	ENSG00000108848	LUC7L3	0.135492	0.0606554	0.892223	0.00347871	0.0124069	0.309114	0.985467	6	7	7	A2	Cells. EBV-transformed lymphocytes (GTEx)	PrediXcan	0.999764	cells_ebv-transformed_lymphocytes	0.999981
3347	ENSG00000206344	HCG27	0.135453	0.00816574	0.892253	0.102485	0.226295	4.19243e-07	9.80192e-06	51	62	62	A2	Cells. EBV-transformed lymphocytes (GTEx)	PrediXcan	0.999764	cells_ebv-transformed_lymphocytes	0.999981
3348	ENSG00000115355	CCDC88A	-0.135137	-0.0430912	0.892504	0.084507	0.0639826	0.0152611	0.110873	33	41	41	A2	Cells. EBV-transformed lymphocytes (GTEx)	PrediXcan	0.999764	cells_ebv-transformed_lymphocytes	0.999981
3349	ENSG00000130940	CASZ1	0.135122	0.0209066	0.892516	0.0234007	0.0254501	0.141403	0.638087	7	10	10	A2	Cells. EBV-transformed lymphocytes (GTEx)	PrediXcan	0.999764	cells_ebv-transformed_lymphocytes	0.999981
3350	ENSG00000169062	UPF3A	-0.134622	-0.0128606	0.892911	0.0733917	0.225682	4.21491e-06	7.91408e-05	32	41	41	A2	Cells. EBV-transformed lymphocytes (GTEx)	PrediXcan	0.999764	cells_ebv-transformed_lymphocytes	0.999981
3351	ENSG00000221988	PPT2	0.134377	0.0242241	0.893105	0.00922602	0.0100684	0.371171	1	15	17	17	A2	Cells. EBV-transformed lymphocytes (GTEx)	PrediXcan	0.999764	cells_ebv-transformed_lymphocytes	0.999981
3352	ENSG00000150995	ITPR1	0.133902	0.0969825	0.89348	0.0029701	0.0179131	0.221554	0.839078	2	3	3	A2	Cells. EBV-transformed lymphocytes (GTEx)	PrediXcan	0.999764	cells_ebv-transformed_lymphocytes	0.999981
3353	ENSG00000122085	MTERF4	-0.133627	0.00305583	0.893698	0.0858274	0.0801456	0.00566019	0.0469923	25	30	30	A2	Cells. EBV-transformed lymphocytes (GTEx)	PrediXcan	0.999764	cells_ebv-transformed_lymphocytes	0.999981
3354	ENSG00000140471	LINS1	-0.13329	-0.0272438	0.893964	0.0433537	0.189101	2.99937e-05	0.000455018	33	41	41	A2	Cells. EBV-transformed lymphocytes (GTEx)	PrediXcan	0.999764	cells_ebv-transformed_lymphocytes	0.999981
3355	ENSG00000204946	ZNF783	0.132186	0.0187536	0.894837	0.1016	0.0114899	0.316524	0.993403	53	59	59	A2	Cells. EBV-transformed lymphocytes (GTEx)	PrediXcan	0.999764	cells_ebv-transformed_lymphocytes	0.999981
3356	ENSG00000196867	ZFP28	0.132096	0.0408754	0.894908	0.0121919	0.0631626	0.0190946	0.134519	8	10	10	A2	Cells. EBV-transformed lymphocytes (GTEx)	PrediXcan	0.999764	cells_ebv-transformed_lymphocytes	0.999981
3357	ENSG00000149599	DUSP15	0.131665	0.0122473	0.895249	0.107335	0.086142	0.00574364	0.0475373	41	53	53	A2	Cells. EBV-transformed lymphocytes (GTEx)	PrediXcan	0.999764	cells_ebv-transformed_lymphocytes	0.999981
3358	ENSG00000169131	ZNF354A	-0.131248	0.00331118	0.895579	0.0295501	0.0419535	0.0607495	0.34423	23	29	29	A2	Cells. EBV-transformed lymphocytes (GTEx)	PrediXcan	0.999764	cells_ebv-transformed_lymphocytes	0.999981
3359	ENSG00000267049	AC002398.1	0.130969	0.247618	0.8958	0.000133747	0.0161034	0.243256	0.880071	1	1	1	A2	Cells. EBV-transformed lymphocytes (GTEx)	PrediXcan	0.999764	cells_ebv-transformed_lymphocytes	0.999981
3360	ENSG00000148090	AUH	0.13059	0.049351	0.8961	0.00214783	0.0511841	0.0332507	0.212289	2	2	2	A2	Cells. EBV-transformed lymphocytes (GTEx)	PrediXcan	0.999764	cells_ebv-transformed_lymphocytes	0.999981
3361	ENSG00000054277	OPN3	0.13058	0.00316274	0.896107	0.226846	0.075152	0.0120765	0.0905734	95	118	118	A2	Cells. EBV-transformed lymphocytes (GTEx)	PrediXcan	0.999764	cells_ebv-transformed_lymphocytes	0.999981
3362	ENSG00000182013	PNMA8A	-0.129914	-0.00608886	0.896634	0.346072	0.596302	1.52687e-20	4.52972e-18	41	47	47	A2	Cells. EBV-transformed lymphocytes (GTEx)	PrediXcan	0.999764	cells_ebv-transformed_lymphocytes	0.999981
3363	ENSG00000092295	TGM1	-0.129502	-0.00700662	0.896961	0.0971093	0.217832	4.91063e-06	9.04234e-05	29	33	33	A2	Cells. EBV-transformed lymphocytes (GTEx)	PrediXcan	0.999764	cells_ebv-transformed_lymphocytes	0.999981
3364	ENSG00000198130	HIBCH	-0.129467	0.00597157	0.896988	0.0231217	0.108214	0.00164175	0.0158134	52	69	69	A2	Cells. EBV-transformed lymphocytes (GTEx)	PrediXcan	0.999764	cells_ebv-transformed_lymphocytes	0.999981
3365	ENSG00000204920	ZNF155	0.12897	0.00864578	0.897381	0.193078	0.268451	1.38413e-07	3.65181e-06	82	102	102	A2	Cells. EBV-transformed lymphocytes (GTEx)	PrediXcan	0.999764	cells_ebv-transformed_lymphocytes	0.999981
3366	ENSG00000244486	SCARF2	0.12897	0.0415206	0.897382	0.0324976	0.0287446	0.105865	0.520742	30	40	40	A2	Cells. EBV-transformed lymphocytes (GTEx)	PrediXcan	0.999764	cells_ebv-transformed_lymphocytes	0.999981
3367	ENSG00000174938	SEZ6L2	0.128877	0.0597004	0.897455	0.0118215	0.0910525	0.00403026	0.0350058	3	3	3	A2	Cells. EBV-transformed lymphocytes (GTEx)	PrediXcan	0.999764	cells_ebv-transformed_lymphocytes	0.999981
3368	ENSG00000105404	RABAC1	-0.128845	-0.0239586	0.89748	0.0237071	0.282975	3.62304e-08	1.08936e-06	10	25	25	A2	Cells. EBV-transformed lymphocytes (GTEx)	PrediXcan	0.999764	cells_ebv-transformed_lymphocytes	0.999981
3369	ENSG00000134982	APC	-0.128822	-0.0527614	0.897499	0.00662721	0.0408844	0.0664265	0.369036	34	43	43	A2	Cells. EBV-transformed lymphocytes (GTEx)	PrediXcan	0.999764	cells_ebv-transformed_lymphocytes	0.999981
3370	ENSG00000272578	AP000347.1	-0.128567	-0.0460282	0.8977	0.00628162	0.0122968	0.308002	0.983925	1	12	12	A2	Cells. EBV-transformed lymphocytes (GTEx)	PrediXcan	0.999764	cells_ebv-transformed_lymphocytes	0.999981
3371	ENSG00000272523	LINC01023	-0.128563	-0.0276367	0.897703	0.0138147	0.0590338	0.0213156	0.147594	13	16	16	A2	Cells. EBV-transformed lymphocytes (GTEx)	PrediXcan	0.999764	cells_ebv-transformed_lymphocytes	0.999981
3372	ENSG00000087008	ACOX3	-0.127923	-0.0126456	0.89821	0.0227095	0.0153545	0.268966	0.927829	6	9	9	A2	Cells. EBV-transformed lymphocytes (GTEx)	PrediXcan	0.999764	cells_ebv-transformed_lymphocytes	0.999981
3373	ENSG00000163319	MRPS18C	-0.127665	-0.0279717	0.898414	0.0225928	0.0185711	0.188841	0.766541	18	22	22	A2	Cells. EBV-transformed lymphocytes (GTEx)	PrediXcan	0.999764	cells_ebv-transformed_lymphocytes	0.999981
3374	ENSG00000109016	DHRS7B	-0.127586	-0.0206263	0.898477	0.0538853	0.0539981	0.0322858	0.20702	25	28	28	A2	Cells. EBV-transformed lymphocytes (GTEx)	PrediXcan	0.999764	cells_ebv-transformed_lymphocytes	0.999981
3375	ENSG00000177076	ACER2	0.127389	0.0169118	0.898632	0.104898	0.0441666	0.0372673	0.235011	42	51	51	A2	Cells. EBV-transformed lymphocytes (GTEx)	PrediXcan	0.999764	cells_ebv-transformed_lymphocytes	0.999981
3376	ENSG00000126070	AGO3	-0.126567	-0.0225325	0.899283	0.0274232	0.116409	0.00131301	0.0129363	46	53	53	A2	Cells. EBV-transformed lymphocytes (GTEx)	PrediXcan	0.999764	cells_ebv-transformed_lymphocytes	0.999981
3377	ENSG00000229358	DPY19L1P1	-0.126292	-0.00710437	0.8995	0.10233	0.341894	8.59883e-10	3.45766e-08	83	100	100	A2	Cells. EBV-transformed lymphocytes (GTEx)	PrediXcan	0.999764	cells_ebv-transformed_lymphocytes	0.999981
3378	ENSG00000134369	NAV1	0.124272	6.12491	0.9011	1.24331e-07	0.0188551	0.208106	0.811446	1	2	2	A2	Cells. EBV-transformed lymphocytes (GTEx)	PrediXcan	0.999764	cells_ebv-transformed_lymphocytes	0.999981
3379	ENSG00000204301	NOTCH4	-0.124236	-0.00406018	0.901128	0.0624203	0.4572	1.76584e-14	1.68386e-12	22	37	37	A2	Cells. EBV-transformed lymphocytes (GTEx)	PrediXcan	0.999764	cells_ebv-transformed_lymphocytes	0.999981
3380	ENSG00000149292	TTC12	-0.123526	-0.00540489	0.90169	0.279738	0.278146	1.47331e-08	4.88055e-07	64	70	70	A2	Cells. EBV-transformed lymphocytes (GTEx)	PrediXcan	0.999764	cells_ebv-transformed_lymphocytes	0.999981
3381	ENSG00000042088	TDP1	-0.123319	-0.0163137	0.901855	0.0317626	0.0107593	0.33826	1	13	15	15	A2	Cells. EBV-transformed lymphocytes (GTEx)	PrediXcan	0.999764	cells_ebv-transformed_lymphocytes	0.999981
3382	ENSG00000139921	TMX1	0.12322	0.00701576	0.901933	0.174068	0.437069	9.20193e-13	6.71288e-11	27	33	33	A2	Cells. EBV-transformed lymphocytes (GTEx)	PrediXcan	0.999764	cells_ebv-transformed_lymphocytes	0.999981
3383	ENSG00000267270	PARD6G-AS1	-0.123116	0.0175529	0.902016	0.0291753	0.0231609	0.158591	0.69416	44	56	56	A2	Cells. EBV-transformed lymphocytes (GTEx)	PrediXcan	0.999764	cells_ebv-transformed_lymphocytes	0.999981
3384	ENSG00000197579	TOPORS	-0.122932	-0.0209301	0.902161	0.023777	0.0151482	0.250044	0.893699	15	20	20	A2	Cells. EBV-transformed lymphocytes (GTEx)	PrediXcan	0.999764	cells_ebv-transformed_lymphocytes	0.999981
3385	ENSG00000186715	MST1L	-0.122885	-0.00200569	0.902198	0.23109	0.376082	1.64171e-10	7.85548e-09	49	60	60	A2	Cells. EBV-transformed lymphocytes (GTEx)	PrediXcan	0.999764	cells_ebv-transformed_lymphocytes	0.999981
3386	ENSG00000117713	ARID1A	-0.122559	-0.0201052	0.902456	0.0244677	0.0959136	0.00197405	0.0184291	11	13	13	A2	Cells. EBV-transformed lymphocytes (GTEx)	PrediXcan	0.999764	cells_ebv-transformed_lymphocytes	0.999981
3387	ENSG00000111846	GCNT2	-0.122441	-0.0249919	0.902549	0.0234827	0.0498923	0.03944	0.24581	7	9	9	A2	Cells. EBV-transformed lymphocytes (GTEx)	PrediXcan	0.999764	cells_ebv-transformed_lymphocytes	0.999981
3388	ENSG00000170322	NFRKB	0.122253	-0.0158201	0.902699	0.152697	0.212283	3.88415e-06	7.37602e-05	40	51	51	A2	Cells. EBV-transformed lymphocytes (GTEx)	PrediXcan	0.999764	cells_ebv-transformed_lymphocytes	0.999981
3389	ENSG00000070081	NUCB2	-0.121772	-0.0128734	0.903079	0.116834	0.326102	9.72225e-10	3.87439e-08	34	46	46	A2	Cells. EBV-transformed lymphocytes (GTEx)	PrediXcan	0.999764	cells_ebv-transformed_lymphocytes	0.999981
3390	ENSG00000196141	SPATS2L	-0.121639	-0.00347565	0.903185	0.0523488	0.148857	0.00025272	0.003034	18	22	22	A2	Cells. EBV-transformed lymphocytes (GTEx)	PrediXcan	0.999764	cells_ebv-transformed_lymphocytes	0.999981
3391	ENSG00000036054	TBC1D23	0.121133	0.0153124	0.903586	0.00984399	0.0161485	0.235079	0.865499	5	5	5	A2	Cells. EBV-transformed lymphocytes (GTEx)	PrediXcan	0.999764	cells_ebv-transformed_lymphocytes	0.999981
3392	ENSG00000144579	CTDSP1	-0.120841	-0.0283702	0.903817	0.0097525	0.0328892	0.100812	0.504326	4	4	4	A2	Cells. EBV-transformed lymphocytes (GTEx)	PrediXcan	0.999764	cells_ebv-transformed_lymphocytes	0.999981
3393	ENSG00000021762	OSBPL5	0.120638	0.268516	0.903978	0.000134265	0.0166438	0.24224	0.87855	3	9	9	A2	Cells. EBV-transformed lymphocytes (GTEx)	PrediXcan	0.999764	cells_ebv-transformed_lymphocytes	0.999981
3394	ENSG00000184110	EIF3C	0.120588	-0.00481919	0.904018	0.0497658	0.112417	0.00134466	0.0131994	40	49	49	A2	Cells. EBV-transformed lymphocytes (GTEx)	PrediXcan	0.999764	cells_ebv-transformed_lymphocytes	0.999981
3395	ENSG00000055163	CYFIP2	0.120008	0.0289274	0.904477	0.00535215	0.0551927	0.0309784	0.200175	10	12	12	A2	Cells. EBV-transformed lymphocytes (GTEx)	PrediXcan	0.999764	cells_ebv-transformed_lymphocytes	0.999981
3396	ENSG00000176148	TCP11L1	-0.119726	-0.00462337	0.9047	0.132665	0.374952	5.59624e-11	3.0395e-09	89	107	107	A2	Cells. EBV-transformed lymphocytes (GTEx)	PrediXcan	0.999764	cells_ebv-transformed_lymphocytes	0.999981
3397	ENSG00000010310	GIPR	-0.119438	-0.0233084	0.904928	0.0216215	0.0180194	0.213254	0.820681	11	13	13	A2	Cells. EBV-transformed lymphocytes (GTEx)	PrediXcan	0.999764	cells_ebv-transformed_lymphocytes	0.999981
3398	ENSG00000135643	KCNMB4	0.119409	0.0337528	0.904951	0.126597	0.0457188	0.0522385	0.305736	83	95	95	A2	Cells. EBV-transformed lymphocytes (GTEx)	PrediXcan	0.999764	cells_ebv-transformed_lymphocytes	0.999981
3399	ENSG00000033327	GAB2	-0.118881	-0.0277393	0.90537	0.0115796	0.0213672	0.186038	0.761641	3	4	4	A2	Cells. EBV-transformed lymphocytes (GTEx)	PrediXcan	0.999764	cells_ebv-transformed_lymphocytes	0.999981
3400	ENSG00000138670	RASGEF1B	0.118728	0.0460956	0.905491	0.00782312	0.0130187	0.300574	0.975131	5	5	5	A2	Cells. EBV-transformed lymphocytes (GTEx)	PrediXcan	0.999764	cells_ebv-transformed_lymphocytes	0.999981
3401	ENSG00000133110	POSTN	-0.118599	-0.0419591	0.905593	0.00988329	0.0318769	0.102697	0.510618	18	21	21	A2	Cells. EBV-transformed lymphocytes (GTEx)	PrediXcan	0.999764	cells_ebv-transformed_lymphocytes	0.999981
3402	ENSG00000164989	CCDC171	0.118578	0.0746081	0.90561	0.00127967	0.0232111	0.143379	0.644917	2	2	2	A2	Cells. EBV-transformed lymphocytes (GTEx)	PrediXcan	0.999764	cells_ebv-transformed_lymphocytes	0.999981
3403	ENSG00000221944	TIGD1	0.118367	0.0184689	0.905777	0.244941	0.0110763	0.346312	1	55	66	66	A2	Cells. EBV-transformed lymphocytes (GTEx)	PrediXcan	0.999764	cells_ebv-transformed_lymphocytes	0.999981
3404	ENSG00000215908	CROCCP2	0.117981	0.00759601	0.906083	0.135353	0.0164399	0.251053	0.894708	44	56	56	A2	Cells. EBV-transformed lymphocytes (GTEx)	PrediXcan	0.999764	cells_ebv-transformed_lymphocytes	0.999981
3405	ENSG00000071246	VASH1	0.117967	0.00630004	0.906094	0.0347658	0.127513	0.000453779	0.00510358	15	16	16	A2	Cells. EBV-transformed lymphocytes (GTEx)	PrediXcan	0.999764	cells_ebv-transformed_lymphocytes	0.999981
3406	ENSG00000126561	STAT5A	-0.117187	-0.053308	0.906712	0.00236622	0.0118251	0.316162	0.993122	11	12	12	A2	Cells. EBV-transformed lymphocytes (GTEx)	PrediXcan	0.999764	cells_ebv-transformed_lymphocytes	0.999981
3407	ENSG00000140326	CDAN1	0.116445	0.0561051	0.9073	0.00211729	0.0142112	0.27951	0.944565	1	1	1	A2	Cells. EBV-transformed lymphocytes (GTEx)	PrediXcan	0.999764	cells_ebv-transformed_lymphocytes	0.999981
3408	ENSG00000004776	HSPB6	-0.116244	-0.0110293	0.907459	0.0767753	0.0228591	0.164871	0.709324	54	63	63	A2	Cells. EBV-transformed lymphocytes (GTEx)	PrediXcan	0.999764	cells_ebv-transformed_lymphocytes	0.999981
3409	ENSG00000166974	MAPRE2	-0.115772	-0.0104902	0.907833	0.142592	0.0201154	0.197834	0.785569	81	90	90	A2	Cells. EBV-transformed lymphocytes (GTEx)	PrediXcan	0.999764	cells_ebv-transformed_lymphocytes	0.999981
3410	ENSG00000183458	AC138932.1	-0.114958	-0.0263824	0.908479	0.0672257	0.0138529	0.279549	0.944565	44	58	58	A2	Cells. EBV-transformed lymphocytes (GTEx)	PrediXcan	0.999764	cells_ebv-transformed_lymphocytes	0.999981
3411	ENSG00000007314	SCN4A	0.114552	0.0970969	0.9088	0.000587009	0.0528646	0.0253379	0.169895	1	1	1	A2	Cells. EBV-transformed lymphocytes (GTEx)	PrediXcan	0.999764	cells_ebv-transformed_lymphocytes	0.999981
3412	ENSG00000167617	CDC42EP5	0.114401	0.0109701	0.90892	0.045419	0.155898	1.72597e-05	0.000279632	29	40	40	A2	Cells. EBV-transformed lymphocytes (GTEx)	PrediXcan	0.999764	cells_ebv-transformed_lymphocytes	0.999981
3413	ENSG00000082996	RNF13	0.11363	0.0413017	0.909531	0.020604	0.0422327	0.0535636	0.311308	47	52	52	A2	Cells. EBV-transformed lymphocytes (GTEx)	PrediXcan	0.999764	cells_ebv-transformed_lymphocytes	0.999981
3414	ENSG00000162994	CLHC1	0.113326	0.0139426	0.909772	0.0840318	0.458756	2.28806e-14	2.1511e-12	23	29	29	A2	Cells. EBV-transformed lymphocytes (GTEx)	PrediXcan	0.999764	cells_ebv-transformed_lymphocytes	0.999981
3415	ENSG00000131401	NAPSB	-0.113313	-0.0297009	0.909782	0.0076366	0.0616942	0.0193957	0.136281	19	24	24	A2	Cells. EBV-transformed lymphocytes (GTEx)	PrediXcan	0.999764	cells_ebv-transformed_lymphocytes	0.999981
3416	ENSG00000241878	PISD	0.112823	0.000463736	0.910171	0.0552771	0.049627	0.0451599	0.273541	23	27	27	A2	Cells. EBV-transformed lymphocytes (GTEx)	PrediXcan	0.999764	cells_ebv-transformed_lymphocytes	0.999981
3417	ENSG00000099860	GADD45B	0.11281	0.0043282	0.910181	0.13088	0.0221842	0.167777	0.716222	70	100	100	A2	Cells. EBV-transformed lymphocytes (GTEx)	PrediXcan	0.999764	cells_ebv-transformed_lymphocytes	0.999981
3418	ENSG00000133574	GIMAP4	0.112766	0.00739765	0.910216	0.104383	0.402274	1.85068e-11	1.10297e-09	59	83	83	A2	Cells. EBV-transformed lymphocytes (GTEx)	PrediXcan	0.999764	cells_ebv-transformed_lymphocytes	0.999981
3419	ENSG00000125835	SNRPB	0.112538	0.010145	0.910397	0.136215	0.0221054	0.16204	0.70372	82	101	101	A2	Cells. EBV-transformed lymphocytes (GTEx)	PrediXcan	0.999764	cells_ebv-transformed_lymphocytes	0.999981
3420	ENSG00000137310	TCF19	-0.112446	-0.0142184	0.91047	0.0767929	0.25673	3.1218e-07	7.59809e-06	22	27	27	A2	Cells. EBV-transformed lymphocytes (GTEx)	PrediXcan	0.999764	cells_ebv-transformed_lymphocytes	0.999981
3421	ENSG00000272338	AC067838.1	-0.112438	-0.011016	0.910476	0.108396	0.404961	1.34752e-11	8.25202e-10	43	62	62	A2	Cells. EBV-transformed lymphocytes (GTEx)	PrediXcan	0.999764	cells_ebv-transformed_lymphocytes	0.999981
3422	ENSG00000107745	MICU1	0.112405	0.00285939	0.910502	0.0959367	0.116676	0.00103671	0.0105138	83	107	107	A2	Cells. EBV-transformed lymphocytes (GTEx)	PrediXcan	0.999764	cells_ebv-transformed_lymphocytes	0.999981
3423	ENSG00000244731	C4A	-0.112099	-0.00254194	0.910745	0.188516	0.339548	1.66539e-10	7.91211e-09	43	51	51	A2	Cells. EBV-transformed lymphocytes (GTEx)	PrediXcan	0.999764	cells_ebv-transformed_lymphocytes	0.999981
3424	ENSG00000113645	WWC1	-0.111776	-0.0112291	0.911001	0.0935602	0.279156	1.10856e-07	2.98975e-06	14	20	20	A2	Cells. EBV-transformed lymphocytes (GTEx)	PrediXcan	0.999764	cells_ebv-transformed_lymphocytes	0.999981
3425	ENSG00000170275	CRTAP	-0.110903	-0.0290185	0.911693	0.00973246	0.0518122	0.0384267	0.240731	4	5	5	A2	Cells. EBV-transformed lymphocytes (GTEx)	PrediXcan	0.999764	cells_ebv-transformed_lymphocytes	0.999981
3426	ENSG00000033100	CHPF2	-0.110332	0.0424774	0.912146	0.122602	0.129673	0.000507549	0.00559982	87	106	106	A2	Cells. EBV-transformed lymphocytes (GTEx)	PrediXcan	0.999764	cells_ebv-transformed_lymphocytes	0.999981
3427	ENSG00000169962	TAS1R3	-0.110091	-0.0294394	0.912337	0.0579512	0.0441042	0.0578107	0.330665	24	40	40	A2	Cells. EBV-transformed lymphocytes (GTEx)	PrediXcan	0.999764	cells_ebv-transformed_lymphocytes	0.999981
3428	ENSG00000140650	PMM2	0.10997	0.0857796	0.912433	0.00208546	0.013478	0.260719	0.909594	4	5	5	A2	Cells. EBV-transformed lymphocytes (GTEx)	PrediXcan	0.999764	cells_ebv-transformed_lymphocytes	0.999981
3429	ENSG00000059691	GATB	-0.109912	-0.0217655	0.912479	0.0846798	0.316823	8.45369e-09	2.9162e-07	52	64	64	A2	Cells. EBV-transformed lymphocytes (GTEx)	PrediXcan	0.999764	cells_ebv-transformed_lymphocytes	0.999981
3430	ENSG00000249626	AC024560.2	-0.109838	-0.00626527	0.912538	0.1846	0.21928	2.36739e-06	4.69608e-05	47	62	62	A2	Cells. EBV-transformed lymphocytes (GTEx)	PrediXcan	0.999764	cells_ebv-transformed_lymphocytes	0.999981
3431	ENSG00000145911	N4BP3	-0.109138	-0.0639899	0.913093	0.043497	0.0314275	0.104489	0.516083	26	36	36	A2	Cells. EBV-transformed lymphocytes (GTEx)	PrediXcan	0.999764	cells_ebv-transformed_lymphocytes	0.999981
3432	ENSG00000168394	TAP1	0.108837	0.0349906	0.913332	0.0138538	0.0142846	0.285427	0.954042	5	7	7	A2	Cells. EBV-transformed lymphocytes (GTEx)	PrediXcan	0.999764	cells_ebv-transformed_lymphocytes	0.999981
3433	ENSG00000115353	TACR1	0.108691	0.0326841	0.913447	0.0126681	0.0446305	0.0401118	0.249182	8	8	8	A2	Cells. EBV-transformed lymphocytes (GTEx)	PrediXcan	0.999764	cells_ebv-transformed_lymphocytes	0.999981
3434	ENSG00000147679	UTP23	-0.108575	-0.032143	0.913539	0.056607	0.0227962	0.163565	0.70649	27	35	35	A2	Cells. EBV-transformed lymphocytes (GTEx)	PrediXcan	0.999764	cells_ebv-transformed_lymphocytes	0.999981
3435	ENSG00000169122	FAM110B	0.108417	0.0674	0.913665	0.00202849	0.0957015	0.00361791	0.0316716	2	4	4	A2	Cells. EBV-transformed lymphocytes (GTEx)	PrediXcan	0.999764	cells_ebv-transformed_lymphocytes	0.999981
3436	ENSG00000109775	UFSP2	-0.107778	-0.0135947	0.914172	0.0983803	0.190099	4.11332e-06	7.75606e-05	18	20	20	A2	Cells. EBV-transformed lymphocytes (GTEx)	PrediXcan	0.999764	cells_ebv-transformed_lymphocytes	0.999981
3437	ENSG00000122692	SMU1	0.107654	0.0261152	0.91427	0.0519242	0.0603874	0.0218153	0.150166	24	26	26	A2	Cells. EBV-transformed lymphocytes (GTEx)	PrediXcan	0.999764	cells_ebv-transformed_lymphocytes	0.999981
3438	ENSG00000177103	DSCAML1	-0.106722	-0.032123	0.91501	0.0258198	0.111712	0.00200566	0.0186965	18	24	24	A2	Cells. EBV-transformed lymphocytes (GTEx)	PrediXcan	0.999764	cells_ebv-transformed_lymphocytes	0.999981
3439	ENSG00000175691	ZNF77	0.106714	0.0126473	0.915016	0.0191008	0.0124091	0.275709	0.937738	3	5	5	A2	Cells. EBV-transformed lymphocytes (GTEx)	PrediXcan	0.999764	cells_ebv-transformed_lymphocytes	0.999981
3440	ENSG00000188313	PLSCR1	0.106678	0.00202629	0.915044	0.0948871	0.0153271	0.248404	0.889299	94	114	114	A2	Cells. EBV-transformed lymphocytes (GTEx)	PrediXcan	0.999764	cells_ebv-transformed_lymphocytes	0.999981
3441	ENSG00000164253	WDR41	0.106523	0.0237096	0.915167	0.0118948	0.145091	0.000108317	0.00142572	8	9	9	A2	Cells. EBV-transformed lymphocytes (GTEx)	PrediXcan	0.999764	cells_ebv-transformed_lymphocytes	0.999981
3442	ENSG00000160194	NDUFV3	0.106476	0.00609823	0.915205	0.10296	0.220723	1.62711e-06	3.37822e-05	27	30	30	A2	Cells. EBV-transformed lymphocytes (GTEx)	PrediXcan	0.999764	cells_ebv-transformed_lymphocytes	0.999981
3443	ENSG00000114544	SLC41A3	-0.106374	0.00752438	0.915286	0.0581432	0.0287237	0.117967	0.564133	34	42	42	A2	Cells. EBV-transformed lymphocytes (GTEx)	PrediXcan	0.999764	cells_ebv-transformed_lymphocytes	0.999981
3444	ENSG00000130270	ATP8B3	0.106289	-0.012257	0.915353	0.0295954	0.015021	0.255892	0.903018	34	43	43	A2	Cells. EBV-transformed lymphocytes (GTEx)	PrediXcan	0.999764	cells_ebv-transformed_lymphocytes	0.999981
3445	ENSG00000166037	CEP57	0.106185	0.0249154	0.915435	0.0379331	0.149772	0.000177411	0.00221349	13	17	17	A2	Cells. EBV-transformed lymphocytes (GTEx)	PrediXcan	0.999764	cells_ebv-transformed_lymphocytes	0.999981
3446	ENSG00000175575	PAAF1	0.106059	0.0307657	0.915535	0.0096872	0.313617	9.61289e-09	3.27378e-07	6	9	9	A2	Cells. EBV-transformed lymphocytes (GTEx)	PrediXcan	0.999764	cells_ebv-transformed_lymphocytes	0.999981
3447	ENSG00000180228	PRKRA	0.105703	0.00465226	0.915818	0.0575822	0.0916325	0.00328259	0.0290601	24	31	31	A2	Cells. EBV-transformed lymphocytes (GTEx)	PrediXcan	0.999764	cells_ebv-transformed_lymphocytes	0.999981
3448	ENSG00000100325	ASCC2	-0.104777	-0.0201539	0.916552	0.247812	0.0582731	0.0281432	0.185079	68	79	79	A2	Cells. EBV-transformed lymphocytes (GTEx)	PrediXcan	0.999764	cells_ebv-transformed_lymphocytes	0.999981
3449	ENSG00000100644	HIF1A	-0.104728	-0.0188117	0.916592	0.0146598	0.106833	0.00212807	0.0197153	7	11	11	A2	Cells. EBV-transformed lymphocytes (GTEx)	PrediXcan	0.999764	cells_ebv-transformed_lymphocytes	0.999981
3450	ENSG00000129158	SERGEF	-0.104595	0.00266251	0.916697	0.217612	0.137289	0.000516799	0.00569716	64	70	70	A2	Cells. EBV-transformed lymphocytes (GTEx)	PrediXcan	0.999764	cells_ebv-transformed_lymphocytes	0.999981
3451	ENSG00000150907	FOXO1	0.103487	0.00641158	0.917577	0.199002	0.0260649	0.150113	0.666893	65	84	84	A2	Cells. EBV-transformed lymphocytes (GTEx)	PrediXcan	0.999764	cells_ebv-transformed_lymphocytes	0.999981
3452	ENSG00000125611	CHCHD5	-0.103428	-0.0210555	0.917623	0.0384956	0.0314605	0.10031	0.502869	22	25	25	A2	Cells. EBV-transformed lymphocytes (GTEx)	PrediXcan	0.999764	cells_ebv-transformed_lymphocytes	0.999981
3453	ENSG00000180917	CMTR2	-0.102775	-0.00736362	0.918141	0.0149148	0.150046	0.000261671	0.0031274	13	17	17	A2	Cells. EBV-transformed lymphocytes (GTEx)	PrediXcan	0.999764	cells_ebv-transformed_lymphocytes	0.999981
3454	ENSG00000106305	AIMP2	0.102368	0.0118095	0.918465	0.0463821	0.0391803	0.0669515	0.371026	51	61	61	A2	Cells. EBV-transformed lymphocytes (GTEx)	PrediXcan	0.999764	cells_ebv-transformed_lymphocytes	0.999981
3455	ENSG00000167525	PROCA1	0.102345	-0.0047123	0.918483	0.11352	0.212841	8.22096e-06	0.000141979	64	70	70	A2	Cells. EBV-transformed lymphocytes (GTEx)	PrediXcan	0.999764	cells_ebv-transformed_lymphocytes	0.999981
3456	ENSG00000260121	AC138028.4	0.102252	0.021808	0.918556	0.0397381	0.0629433	0.0178547	0.127359	36	47	47	A2	Cells. EBV-transformed lymphocytes (GTEx)	PrediXcan	0.999764	cells_ebv-transformed_lymphocytes	0.999981
3457	ENSG00000185986	SDHAP3	0.10204	0.0205	0.918725	0.0119686	0.0619683	0.0187593	0.132506	33	42	42	A2	Cells. EBV-transformed lymphocytes (GTEx)	PrediXcan	0.999764	cells_ebv-transformed_lymphocytes	0.999981
3458	ENSG00000125247	TMTC4	-0.101658	-0.00424012	0.919028	0.197481	0.423316	4.89811e-12	3.28592e-10	25	26	26	A2	Cells. EBV-transformed lymphocytes (GTEx)	PrediXcan	0.999764	cells_ebv-transformed_lymphocytes	0.999981
3459	ENSG00000169689	CENPX	-0.101414	-0.024622	0.919222	0.143607	0.0875624	0.00653255	0.053209	113	149	149	A2	Cells. EBV-transformed lymphocytes (GTEx)	PrediXcan	0.999764	cells_ebv-transformed_lymphocytes	0.999981
3460	ENSG00000163132	MSX1	-0.100906	-0.0330711	0.919625	0.0149959	0.0137984	0.291601	0.963582	47	61	61	A2	Cells. EBV-transformed lymphocytes (GTEx)	PrediXcan	0.999764	cells_ebv-transformed_lymphocytes	0.999981
3461	ENSG00000147471	PLPBP	-0.100893	-0.016016	0.919635	0.0620728	0.0756105	0.00985856	0.0763853	22	30	30	A2	Cells. EBV-transformed lymphocytes (GTEx)	PrediXcan	0.999764	cells_ebv-transformed_lymphocytes	0.999981
3462	ENSG00000054598	FOXC1	-0.100812	-0.0169807	0.9197	0.124861	0.03776	0.0675924	0.373184	54	57	57	A2	Cells. EBV-transformed lymphocytes (GTEx)	PrediXcan	0.999764	cells_ebv-transformed_lymphocytes	0.999981
3463	ENSG00000168724	DNAJC21	-0.100803	-0.00907385	0.919707	0.0902161	0.167464	9.55078e-05	0.00126869	18	21	21	A2	Cells. EBV-transformed lymphocytes (GTEx)	PrediXcan	0.999764	cells_ebv-transformed_lymphocytes	0.999981
3464	ENSG00000186716	BCR	0.100798	0.0181388	0.919711	0.0164023	0.0218638	0.176423	0.738091	4	7	7	A2	Cells. EBV-transformed lymphocytes (GTEx)	PrediXcan	0.999764	cells_ebv-transformed_lymphocytes	0.999981
3465	ENSG00000176658	MYO1D	0.100665	0.0390045	0.919816	0.00555868	0.0345219	0.0965823	0.488769	3	3	3	A2	Cells. EBV-transformed lymphocytes (GTEx)	PrediXcan	0.999764	cells_ebv-transformed_lymphocytes	0.999981
3466	ENSG00000213073	AL353625.1	-0.0999505	-0.00504987	0.920384	0.055717	0.13376	0.00060738	0.00660303	35	38	38	A2	Cells. EBV-transformed lymphocytes (GTEx)	PrediXcan	0.999764	cells_ebv-transformed_lymphocytes	0.999981
3467	ENSG00000234882	EIF3EP1	0.0990939	-0.000795079	0.921064	0.198676	0.337772	4.83407e-10	2.05525e-08	36	44	44	A2	Cells. EBV-transformed lymphocytes (GTEx)	PrediXcan	0.999764	cells_ebv-transformed_lymphocytes	0.999981
3468	ENSG00000105982	RNF32	-0.0990293	-0.0213011	0.921115	0.0125182	0.103108	0.00238043	0.0218561	15	17	17	A2	Cells. EBV-transformed lymphocytes (GTEx)	PrediXcan	0.999764	cells_ebv-transformed_lymphocytes	0.999981
3469	ENSG00000166128	RAB8B	0.0990227	0.00588	0.92112	0.0692361	0.126544	0.000757916	0.00799214	65	85	85	A2	Cells. EBV-transformed lymphocytes (GTEx)	PrediXcan	0.999764	cells_ebv-transformed_lymphocytes	0.999981
3470	ENSG00000170779	CDCA4	-0.0987485	-0.0152946	0.921338	0.13709	0.0793685	0.00943506	0.0733849	45	89	89	A2	Cells. EBV-transformed lymphocytes (GTEx)	PrediXcan	0.999764	cells_ebv-transformed_lymphocytes	0.999981
3471	ENSG00000103657	HERC1	0.0983775	0.0167085	0.921633	0.10935	0.181272	5.47515e-06	9.93115e-05	65	88	88	A2	Cells. EBV-transformed lymphocytes (GTEx)	PrediXcan	0.999764	cells_ebv-transformed_lymphocytes	0.999981
3472	ENSG00000102804	TSC22D1	0.0979931	0.0205328	0.921938	0.10048	0.0398464	0.0722175	0.393994	43	49	49	A2	Cells. EBV-transformed lymphocytes (GTEx)	PrediXcan	0.999764	cells_ebv-transformed_lymphocytes	0.999981
3473	ENSG00000135899	SP110	-0.0972487	-0.00907774	0.922529	0.0344941	0.116013	0.000739867	0.0078554	21	26	26	A2	Cells. EBV-transformed lymphocytes (GTEx)	PrediXcan	0.999764	cells_ebv-transformed_lymphocytes	0.999981
3474	ENSG00000167965	MLST8	-0.0972485	-0.00244073	0.922529	0.153	0.0433144	0.0498441	0.295043	31	41	41	A2	Cells. EBV-transformed lymphocytes (GTEx)	PrediXcan	0.999764	cells_ebv-transformed_lymphocytes	0.999981
3475	ENSG00000142655	PEX14	-0.0966311	-0.0396975	0.923019	0.074373	0.0288315	0.124117	0.583643	22	26	26	A2	Cells. EBV-transformed lymphocytes (GTEx)	PrediXcan	0.999764	cells_ebv-transformed_lymphocytes	0.999981
3476	ENSG00000105974	CAV1	-0.096487	-0.00186985	0.923134	0.0493873	0.199604	1.17742e-05	0.000198796	14	17	17	A2	Cells. EBV-transformed lymphocytes (GTEx)	PrediXcan	0.999764	cells_ebv-transformed_lymphocytes	0.999981
3477	ENSG00000164904	ALDH7A1	-0.0959989	-0.00991639	0.923521	0.0402717	0.135255	0.000538645	0.00589903	23	28	28	A2	Cells. EBV-transformed lymphocytes (GTEx)	PrediXcan	0.999764	cells_ebv-transformed_lymphocytes	0.999981
3478	ENSG00000104783	KCNN4	-0.0952005	-0.0268577	0.924156	0.0103569	0.0335543	0.0923365	0.475209	4	7	7	A2	Cells. EBV-transformed lymphocytes (GTEx)	PrediXcan	0.999764	cells_ebv-transformed_lymphocytes	0.999981
3479	ENSG00000197208	SLC22A4	-0.095086	-0.019937	0.924247	0.023007	0.0144035	0.273597	0.935106	16	20	20	A2	Cells. EBV-transformed lymphocytes (GTEx)	PrediXcan	0.999764	cells_ebv-transformed_lymphocytes	0.999981
3480	ENSG00000124787	RPP40	0.0949558	0.0173221	0.92435	0.0194205	0.035476	0.0818357	0.433031	18	21	21	A2	Cells. EBV-transformed lymphocytes (GTEx)	PrediXcan	0.999764	cells_ebv-transformed_lymphocytes	0.999981
3481	ENSG00000230606	AC159540.1	0.0948932	0.0168572	0.9244	0.0138833	0.151821	0.000206463	0.00254269	10	17	17	A2	Cells. EBV-transformed lymphocytes (GTEx)	PrediXcan	0.999764	cells_ebv-transformed_lymphocytes	0.999981
3482	ENSG00000042493	CAPG	0.094849	0.00735995	0.924435	0.0825481	0.244579	7.60776e-07	1.69273e-05	73	102	102	A2	Cells. EBV-transformed lymphocytes (GTEx)	PrediXcan	0.999764	cells_ebv-transformed_lymphocytes	0.999981
3483	ENSG00000188994	ZNF292	0.0944393	0.0415805	0.92476	0.0118357	0.0231731	0.154202	0.680977	6	6	6	A2	Cells. EBV-transformed lymphocytes (GTEx)	PrediXcan	0.999764	cells_ebv-transformed_lymphocytes	0.999981
3484	ENSG00000259994	AL353796.1	0.0941604	0.00779597	0.924982	0.0173494	0.0631925	0.0162744	0.117273	19	26	26	A2	Cells. EBV-transformed lymphocytes (GTEx)	PrediXcan	0.999764	cells_ebv-transformed_lymphocytes	0.999981
3485	ENSG00000146054	TRIM7	-0.0932324	-0.0200175	0.925719	0.0330765	0.085949	0.00641609	0.0523883	10	11	11	A2	Cells. EBV-transformed lymphocytes (GTEx)	PrediXcan	0.999764	cells_ebv-transformed_lymphocytes	0.999981
3486	ENSG00000099624	ATP5D	-0.0931638	0.00402721	0.925773	0.161307	0.0188841	0.195646	0.780307	55	79	79	A2	Cells. EBV-transformed lymphocytes (GTEx)	PrediXcan	0.999764	cells_ebv-transformed_lymphocytes	0.999981
3487	ENSG00000126218	F10	0.0931304	0.0402904	0.9258	0.00243039	0.0210432	0.186827	0.762034	1	2	2	A2	Cells. EBV-transformed lymphocytes (GTEx)	PrediXcan	0.999764	cells_ebv-transformed_lymphocytes	0.999981
3488	ENSG00000204227	RING1	0.0929793	0.00684448	0.92592	0.154808	0.0489773	0.0394896	0.245889	77	91	91	A2	Cells. EBV-transformed lymphocytes (GTEx)	PrediXcan	0.999764	cells_ebv-transformed_lymphocytes	0.999981
3489	ENSG00000148341	SH3GLB2	0.0924654	0.013096	0.926328	0.0272602	0.0175497	0.226966	0.849928	16	21	21	A2	Cells. EBV-transformed lymphocytes (GTEx)	PrediXcan	0.999764	cells_ebv-transformed_lymphocytes	0.999981
3490	ENSG00000122566	HNRNPA2B1	-0.0920057	-0.0139078	0.926694	0.0153364	0.0362709	0.0614218	0.346762	6	7	7	A2	Cells. EBV-transformed lymphocytes (GTEx)	PrediXcan	0.999764	cells_ebv-transformed_lymphocytes	0.999981
3491	ENSG00000150627	WDR17	0.091816	-0.0168607	0.926844	0.0745795	0.0653031	0.0165468	0.118955	69	83	83	A2	Cells. EBV-transformed lymphocytes (GTEx)	PrediXcan	0.999764	cells_ebv-transformed_lymphocytes	0.999981
3492	ENSG00000066322	ELOVL1	0.0917445	-0.0138593	0.926901	0.0533191	0.0118225	0.318752	0.995253	38	48	48	A2	Cells. EBV-transformed lymphocytes (GTEx)	PrediXcan	0.999764	cells_ebv-transformed_lymphocytes	0.999981
3493	ENSG00000139574	NPFF	-0.0907769	-0.0316773	0.92767	0.0645975	0.010372	0.350663	1	56	71	71	A2	Cells. EBV-transformed lymphocytes (GTEx)	PrediXcan	0.999764	cells_ebv-transformed_lymphocytes	0.999981
3494	ENSG00000167196	FBXO22	0.0903251	0.00405928	0.928029	0.0502826	0.0244283	0.158946	0.695486	151	212	212	A2	Cells. EBV-transformed lymphocytes (GTEx)	PrediXcan	0.999764	cells_ebv-transformed_lymphocytes	0.999981
3495	ENSG00000168310	IRF2	-0.0900706	-0.0504273	0.928231	0.00934459	0.0134448	0.290862	0.962331	16	24	24	A2	Cells. EBV-transformed lymphocytes (GTEx)	PrediXcan	0.999764	cells_ebv-transformed_lymphocytes	0.999981
3496	ENSG00000165449	SLC16A9	0.0900267	-0.0082926	0.928266	0.0314026	0.118173	0.00134157	0.0131788	11	16	16	A2	Cells. EBV-transformed lymphocytes (GTEx)	PrediXcan	0.999764	cells_ebv-transformed_lymphocytes	0.999981
3497	ENSG00000172466	ZNF24	-0.0892806	-0.0146981	0.928859	0.0118613	0.157264	9.40089e-05	0.00125251	20	26	26	A2	Cells. EBV-transformed lymphocytes (GTEx)	PrediXcan	0.999764	cells_ebv-transformed_lymphocytes	0.999981
3498	ENSG00000163975	MELTF	-0.089047	-0.0179574	0.929045	0.0468494	0.0257617	0.118024	0.564133	21	26	26	A2	Cells. EBV-transformed lymphocytes (GTEx)	PrediXcan	0.999764	cells_ebv-transformed_lymphocytes	0.999981
3499	ENSG00000196268	ZNF493	0.0888898	0.0104309	0.929169	0.0453751	0.193497	2.52521e-05	0.000392451	11	13	13	A2	Cells. EBV-transformed lymphocytes (GTEx)	PrediXcan	0.999764	cells_ebv-transformed_lymphocytes	0.999981
3500	ENSG00000023608	SNAPC1	0.0888812	0.0156586	0.929176	0.108615	0.117155	0.000911567	0.00939723	98	112	112	A2	Cells. EBV-transformed lymphocytes (GTEx)	PrediXcan	0.999764	cells_ebv-transformed_lymphocytes	0.999981
3501	ENSG00000135473	PAN2	0.0888581	0.00338675	0.929195	0.0987985	0.130359	0.000547695	0.00598341	28	30	30	A2	Cells. EBV-transformed lymphocytes (GTEx)	PrediXcan	0.999764	cells_ebv-transformed_lymphocytes	0.999981
3502	ENSG00000154721	JAM2	-0.0888558	-0.00663675	0.929196	0.0252129	0.046345	0.0486906	0.290317	9	12	12	A2	Cells. EBV-transformed lymphocytes (GTEx)	PrediXcan	0.999764	cells_ebv-transformed_lymphocytes	0.999981
3503	ENSG00000101307	SIRPB1	0.0882986	0.00983199	0.929639	0.123826	0.042643	0.0549448	0.317676	79	97	97	A2	Cells. EBV-transformed lymphocytes (GTEx)	PrediXcan	0.999764	cells_ebv-transformed_lymphocytes	0.999981
3504	ENSG00000173486	FKBP2	-0.0878483	-0.0128692	0.929997	0.109899	0.0382545	0.0734177	0.398671	29	35	35	A2	Cells. EBV-transformed lymphocytes (GTEx)	PrediXcan	0.999764	cells_ebv-transformed_lymphocytes	0.999981
3505	ENSG00000198860	TSEN15	0.0875624	0.0142522	0.930224	0.00888284	0.0251239	0.152379	0.675609	57	64	64	A2	Cells. EBV-transformed lymphocytes (GTEx)	PrediXcan	0.999764	cells_ebv-transformed_lymphocytes	0.999981
3506	ENSG00000043143	JADE2	0.0874422	0.00717809	0.93032	0.0956967	0.218771	2.1653e-06	4.32736e-05	29	31	31	A2	Cells. EBV-transformed lymphocytes (GTEx)	PrediXcan	0.999764	cells_ebv-transformed_lymphocytes	0.999981
3507	ENSG00000158458	NRG2	-0.0874083	-0.0221251	0.930347	0.0797292	0.1709	9.11807e-05	0.0012197	25	29	29	A2	Cells. EBV-transformed lymphocytes (GTEx)	PrediXcan	0.999764	cells_ebv-transformed_lymphocytes	0.999981
3508	ENSG00000185883	ATP6V0C	0.0871608	0.101347	0.930544	0.00810919	0.0498906	0.031023	0.200366	7	7	7	A2	Cells. EBV-transformed lymphocytes (GTEx)	PrediXcan	0.999764	cells_ebv-transformed_lymphocytes	0.999981
3509	ENSG00000151116	UEVLD	-0.0871169	-0.0595496	0.930579	0.0288165	0.0125608	0.30747	0.983402	33	41	41	A2	Cells. EBV-transformed lymphocytes (GTEx)	PrediXcan	0.999764	cells_ebv-transformed_lymphocytes	0.999981
3510	ENSG00000185811	IKZF1	0.0869774	0.00527739	0.93069	0.0679664	0.0143357	0.258236	0.906903	39	48	48	A2	Cells. EBV-transformed lymphocytes (GTEx)	PrediXcan	0.999764	cells_ebv-transformed_lymphocytes	0.999981
3511	ENSG00000164111	ANXA5	0.0868708	-0.000166905	0.930774	0.0923774	0.055183	0.0261103	0.174199	21	22	22	A2	Cells. EBV-transformed lymphocytes (GTEx)	PrediXcan	0.999764	cells_ebv-transformed_lymphocytes	0.999981
3512	ENSG00000090013	BLVRB	-0.0861991	-0.0541381	0.931308	0.00767897	0.0801982	0.00586945	0.0484284	3	8	8	A2	Cells. EBV-transformed lymphocytes (GTEx)	PrediXcan	0.999764	cells_ebv-transformed_lymphocytes	0.999981
3513	ENSG00000130731	METTL26	0.0858358	0.0119328	0.931597	0.0285946	0.35179	1.9745e-10	9.24896e-09	44	55	55	A2	Cells. EBV-transformed lymphocytes (GTEx)	PrediXcan	0.999764	cells_ebv-transformed_lymphocytes	0.999981
3514	ENSG00000127946	HIP1	-0.0858168	-0.0196418	0.931612	0.0548703	0.0102234	0.362235	1	15	18	18	A2	Cells. EBV-transformed lymphocytes (GTEx)	PrediXcan	0.999764	cells_ebv-transformed_lymphocytes	0.999981
3515	ENSG00000105926	MPP6	0.0857671	0.0210829	0.931652	0.0635732	0.0239149	0.133177	0.611419	48	58	58	A2	Cells. EBV-transformed lymphocytes (GTEx)	PrediXcan	0.999764	cells_ebv-transformed_lymphocytes	0.999981
3516	ENSG00000175354	PTPN2	-0.0856119	0.0199261	0.931775	0.027018	0.223297	1.1661e-06	2.51494e-05	64	75	75	A2	Cells. EBV-transformed lymphocytes (GTEx)	PrediXcan	0.999764	cells_ebv-transformed_lymphocytes	0.999981
3517	ENSG00000138028	CGREF1	0.0855583	0.0381195	0.931818	0.0029737	0.0124291	0.260435	0.909594	4	4	4	A2	Cells. EBV-transformed lymphocytes (GTEx)	PrediXcan	0.999764	cells_ebv-transformed_lymphocytes	0.999981
3518	ENSG00000134815	DHX34	-0.085245	-0.0113374	0.932067	0.186992	0.033624	0.0672673	0.372004	135	169	169	A2	Cells. EBV-transformed lymphocytes (GTEx)	PrediXcan	0.999764	cells_ebv-transformed_lymphocytes	0.999981
3519	ENSG00000196705	ZNF431	-0.0850686	-0.00968793	0.932207	0.0553367	0.267996	3.18516e-09	1.15863e-07	31	40	40	A2	Cells. EBV-transformed lymphocytes (GTEx)	PrediXcan	0.999764	cells_ebv-transformed_lymphocytes	0.999981
3520	ENSG00000165801	ARHGEF40	-0.0845535	0.00166916	0.932616	0.54786	0.154264	0.000235205	0.00285194	148	196	196	A2	Cells. EBV-transformed lymphocytes (GTEx)	PrediXcan	0.999764	cells_ebv-transformed_lymphocytes	0.999981
3521	ENSG00000099956	SMARCB1	-0.0842073	-0.00275543	0.932892	0.073117	0.056883	0.0196493	0.137711	22	35	35	A2	Cells. EBV-transformed lymphocytes (GTEx)	PrediXcan	0.999764	cells_ebv-transformed_lymphocytes	0.999981
3522	ENSG00000106484	MEST	-0.0841059	-0.00811535	0.932972	0.0955103	0.216303	1.01534e-06	2.21845e-05	28	34	34	A2	Cells. EBV-transformed lymphocytes (GTEx)	PrediXcan	0.999764	cells_ebv-transformed_lymphocytes	0.999981
3523	ENSG00000125375	ATP5S	0.0841003	0.0417291	0.932977	0.086498	0.0177344	0.215746	0.825983	45	49	49	A2	Cells. EBV-transformed lymphocytes (GTEx)	PrediXcan	0.999764	cells_ebv-transformed_lymphocytes	0.999981
3524	ENSG00000260804	LINC01963	-0.0840565	-0.00336093	0.933011	0.0945781	0.270069	5.84663e-08	1.68217e-06	8	9	9	A2	Cells. EBV-transformed lymphocytes (GTEx)	PrediXcan	0.999764	cells_ebv-transformed_lymphocytes	0.999981
3525	ENSG00000254682	AP002387.1	0.083989	0.00634833	0.933065	0.105983	0.226792	5.85031e-07	1.33965e-05	34	46	46	A2	Cells. EBV-transformed lymphocytes (GTEx)	PrediXcan	0.999764	cells_ebv-transformed_lymphocytes	0.999981
3526	ENSG00000213859	KCTD11	-0.0835935	-0.0224183	0.93338	0.0623147	0.0107911	0.2857	0.954239	46	60	60	A2	Cells. EBV-transformed lymphocytes (GTEx)	PrediXcan	0.999764	cells_ebv-transformed_lymphocytes	0.999981
3527	ENSG00000094975	SUCO	0.0834409	0.00923429	0.933501	0.0935552	0.048975	0.0442226	0.26871	43	51	51	A2	Cells. EBV-transformed lymphocytes (GTEx)	PrediXcan	0.999764	cells_ebv-transformed_lymphocytes	0.999981
3528	ENSG00000152763	WDR78	-0.0827238	-0.0120094	0.934071	0.185036	0.0477348	0.0394031	0.245809	69	84	84	A2	Cells. EBV-transformed lymphocytes (GTEx)	PrediXcan	0.999764	cells_ebv-transformed_lymphocytes	0.999981
3529	ENSG00000115970	THADA	-0.0824278	0.0142546	0.934307	0.0153042	0.018408	0.21936	0.834875	17	22	22	A2	Cells. EBV-transformed lymphocytes (GTEx)	PrediXcan	0.999764	cells_ebv-transformed_lymphocytes	0.999981
3530	ENSG00000183011	NAA38	-0.0822635	0.00470762	0.934437	0.42556	0.200493	1.19166e-05	0.000200361	113	141	141	A2	Cells. EBV-transformed lymphocytes (GTEx)	PrediXcan	0.999764	cells_ebv-transformed_lymphocytes	0.999981
3531	ENSG00000172775	FAM192A	-0.0821942	-0.0293419	0.934492	0.0129961	0.0316734	0.0520576	0.30513	6	6	6	A2	Cells. EBV-transformed lymphocytes (GTEx)	PrediXcan	0.999764	cells_ebv-transformed_lymphocytes	0.999981
3532	ENSG00000150961	SEC24D	-0.0821535	-0.00510553	0.934525	0.0692307	0.0738735	0.0128259	0.0952842	36	48	48	A2	Cells. EBV-transformed lymphocytes (GTEx)	PrediXcan	0.999764	cells_ebv-transformed_lymphocytes	0.999981
3533	ENSG00000175348	TMEM9B	-0.0820349	-0.00146482	0.934619	0.0169783	0.106068	0.00189594	0.0178748	30	40	40	A2	Cells. EBV-transformed lymphocytes (GTEx)	PrediXcan	0.999764	cells_ebv-transformed_lymphocytes	0.999981
3534	ENSG00000181016	LSMEM1	0.081938	0.0212049	0.934696	0.00542996	0.0102368	0.299545	0.973801	6	10	10	A2	Cells. EBV-transformed lymphocytes (GTEx)	PrediXcan	0.999764	cells_ebv-transformed_lymphocytes	0.999981
3535	ENSG00000105426	PTPRS	0.079971	0.0118291	0.93626	0.0283132	0.0707834	0.0119472	0.0898564	32	41	41	A2	Cells. EBV-transformed lymphocytes (GTEx)	PrediXcan	0.999764	cells_ebv-transformed_lymphocytes	0.999981
3536	ENSG00000131899	LLGL1	0.0799491	0.0291999	0.936278	0.00642193	0.013097	0.261373	0.911288	2	2	2	A2	Cells. EBV-transformed lymphocytes (GTEx)	PrediXcan	0.999764	cells_ebv-transformed_lymphocytes	0.999981
3537	ENSG00000245849	RAD51-AS1	0.0798089	0.0394501	0.936389	0.00363756	0.0222779	0.174915	0.733161	3	4	4	A2	Cells. EBV-transformed lymphocytes (GTEx)	PrediXcan	0.999764	cells_ebv-transformed_lymphocytes	0.999981
3538	ENSG00000104774	MAN2B1	0.0796998	0.0295732	0.936476	0.102601	0.0650535	0.0159584	0.115346	40	50	50	A2	Cells. EBV-transformed lymphocytes (GTEx)	PrediXcan	0.999764	cells_ebv-transformed_lymphocytes	0.999981
3539	ENSG00000145982	FARS2	-0.079644	-0.0167507	0.93652	0.0979225	0.0715142	0.00969083	0.0751464	34	46	46	A2	Cells. EBV-transformed lymphocytes (GTEx)	PrediXcan	0.999764	cells_ebv-transformed_lymphocytes	0.999981
3540	ENSG00000113448	PDE4D	-0.0792494	0.0069553	0.936834	0.366038	0.0131893	0.306222	0.982221	129	147	147	A2	Cells. EBV-transformed lymphocytes (GTEx)	PrediXcan	0.999764	cells_ebv-transformed_lymphocytes	0.999981
3541	ENSG00000143079	CTTNBP2NL	-0.0790252	-0.0196828	0.937013	0.033435	0.101233	0.00169027	0.0161873	61	72	72	A2	Cells. EBV-transformed lymphocytes (GTEx)	PrediXcan	0.999764	cells_ebv-transformed_lymphocytes	0.999981
3542	ENSG00000256269	HMBS	0.0790068	0.00759195	0.937027	0.0718221	0.157074	6.91539e-05	0.000951757	16	17	17	A2	Cells. EBV-transformed lymphocytes (GTEx)	PrediXcan	0.999764	cells_ebv-transformed_lymphocytes	0.999981
3543	ENSG00000242485	MRPL20	-0.0789853	-0.0230493	0.937044	0.134343	0.125995	0.000662993	0.00711491	48	80	80	A2	Cells. EBV-transformed lymphocytes (GTEx)	PrediXcan	0.999764	cells_ebv-transformed_lymphocytes	0.999981
3544	ENSG00000124588	NQO2	0.0782055	-0.00178121	0.937665	0.0691182	0.198878	6.39894e-06	0.000113598	58	74	74	A2	Cells. EBV-transformed lymphocytes (GTEx)	PrediXcan	0.999764	cells_ebv-transformed_lymphocytes	0.999981
3545	ENSG00000187193	MT1X	-0.0780215	0.00718015	0.937811	0.00622609	0.012003	0.314019	0.990585	8	13	13	A2	Cells. EBV-transformed lymphocytes (GTEx)	PrediXcan	0.999764	cells_ebv-transformed_lymphocytes	0.999981
3546	ENSG00000111405	ENDOU	-0.0776385	0.0130763	0.938116	0.175684	0.022908	0.166158	0.712379	71	83	83	A2	Cells. EBV-transformed lymphocytes (GTEx)	PrediXcan	0.999764	cells_ebv-transformed_lymphocytes	0.999981
3547	ENSG00000169371	SNUPN	0.0776116	0.00517199	0.938137	0.115212	0.281394	2.72641e-08	8.50409e-07	37	46	46	A2	Cells. EBV-transformed lymphocytes (GTEx)	PrediXcan	0.999764	cells_ebv-transformed_lymphocytes	0.999981
3548	ENSG00000110497	AMBRA1	0.0767102	0.0136477	0.938854	0.0696982	0.0138803	0.28259	0.948704	37	42	42	A2	Cells. EBV-transformed lymphocytes (GTEx)	PrediXcan	0.999764	cells_ebv-transformed_lymphocytes	0.999981
3549	ENSG00000141994	DUS3L	-0.0763902	-0.00392961	0.939109	0.16433	0.420829	3.17565e-13	2.56939e-11	11	13	13	A2	Cells. EBV-transformed lymphocytes (GTEx)	PrediXcan	0.999764	cells_ebv-transformed_lymphocytes	0.999981
3550	ENSG00000021776	AQR	0.0757968	0.0118954	0.939581	0.0729111	0.224766	4.75738e-06	8.79654e-05	38	50	50	A2	Cells. EBV-transformed lymphocytes (GTEx)	PrediXcan	0.999764	cells_ebv-transformed_lymphocytes	0.999981
3551	ENSG00000206149	HERC2P9	0.0753978	0.00793692	0.939898	0.0894628	0.273317	2.74179e-08	8.53215e-07	17	22	22	A2	Cells. EBV-transformed lymphocytes (GTEx)	PrediXcan	0.999764	cells_ebv-transformed_lymphocytes	0.999981
3552	ENSG00000116815	CD58	0.0753694	0.00787411	0.939921	0.0335207	0.0659295	0.00953044	0.0740579	5	7	7	A2	Cells. EBV-transformed lymphocytes (GTEx)	PrediXcan	0.999764	cells_ebv-transformed_lymphocytes	0.999981
3553	ENSG00000079785	DDX1	-0.0751441	-0.00692635	0.9401	0.174301	0.264085	1.15377e-07	3.09294e-06	58	74	74	A2	Cells. EBV-transformed lymphocytes (GTEx)	PrediXcan	0.999764	cells_ebv-transformed_lymphocytes	0.999981
3554	ENSG00000136717	BIN1	-0.0748726	-0.0107082	0.940316	0.201466	0.0514654	0.0311234	0.200821	69	79	79	A2	Cells. EBV-transformed lymphocytes (GTEx)	PrediXcan	0.999764	cells_ebv-transformed_lymphocytes	0.999981
3555	ENSG00000119227	PIGZ	-0.0747671	-0.0308612	0.9404	0.0038197	0.171938	9.28756e-05	0.00123879	1	3	3	A2	Cells. EBV-transformed lymphocytes (GTEx)	PrediXcan	0.999764	cells_ebv-transformed_lymphocytes	0.999981
3556	ENSG00000149577	SIDT2	-0.0738289	-0.0351874	0.941147	0.0108109	0.0273367	0.120688	0.572795	6	6	6	A2	Cells. EBV-transformed lymphocytes (GTEx)	PrediXcan	0.999764	cells_ebv-transformed_lymphocytes	0.999981
3557	ENSG00000117408	IPO13	-0.073777	0.0265092	0.941188	0.0774762	0.192037	1.62822e-05	0.00026573	25	29	29	A2	Cells. EBV-transformed lymphocytes (GTEx)	PrediXcan	0.999764	cells_ebv-transformed_lymphocytes	0.999981
3558	ENSG00000169203	RP11-231C14.4	-0.0737481	-0.0403643	0.941211	0.00214231	0.0225845	0.170537	0.72285	2	5	5	A2	Cells. EBV-transformed lymphocytes (GTEx)	PrediXcan	0.999764	cells_ebv-transformed_lymphocytes	0.999981
3559	ENSG00000038002	AGA	-0.0734379	-0.00816052	0.941458	0.0270327	0.284716	5.996e-08	1.72143e-06	9	12	12	A2	Cells. EBV-transformed lymphocytes (GTEx)	PrediXcan	0.999764	cells_ebv-transformed_lymphocytes	0.999981
3560	ENSG00000196756	SNHG17	-0.0730564	-0.00508766	0.941761	0.273779	0.602434	1.88985e-20	5.48469e-18	42	50	50	A2	Cells. EBV-transformed lymphocytes (GTEx)	PrediXcan	0.999764	cells_ebv-transformed_lymphocytes	0.999981
3561	ENSG00000197345	MRPL21	0.0724398	-0.00304766	0.942252	0.242226	0.670841	3.5743e-27	3.18112e-24	44	58	58	A2	Cells. EBV-transformed lymphocytes (GTEx)	PrediXcan	0.999764	cells_ebv-transformed_lymphocytes	0.999981
3562	ENSG00000182362	YBEY	0.071414	0.0136119	0.943068	0.172582	0.321525	7.11663e-09	2.50018e-07	9	12	12	A2	Cells. EBV-transformed lymphocytes (GTEx)	PrediXcan	0.999764	cells_ebv-transformed_lymphocytes	0.999981
3563	ENSG00000108559	NUP88	0.0712743	-0.012089	0.943179	0.0856987	0.202974	9.34637e-06	0.000160172	47	62	62	A2	Cells. EBV-transformed lymphocytes (GTEx)	PrediXcan	0.999764	cells_ebv-transformed_lymphocytes	0.999981
3564	ENSG00000103248	MTHFSD	0.0711311	0.00521579	0.943293	0.207812	0.34389	1.07029e-09	4.21484e-08	54	64	64	A2	Cells. EBV-transformed lymphocytes (GTEx)	PrediXcan	0.999764	cells_ebv-transformed_lymphocytes	0.999981
3565	ENSG00000114933	INO80D	0.070929	0.045011	0.943454	0.00831752	0.0450176	0.0505077	0.297826	3	4	4	A2	Cells. EBV-transformed lymphocytes (GTEx)	PrediXcan	0.999764	cells_ebv-transformed_lymphocytes	0.999981
3566	ENSG00000232434	C9orf172	0.0709095	0.00482303	0.94347	0.106016	0.0898254	0.00460667	0.0393217	23	30	30	A2	Cells. EBV-transformed lymphocytes (GTEx)	PrediXcan	0.999764	cells_ebv-transformed_lymphocytes	0.999981
3567	ENSG00000171763	SPATA5L1	-0.0701438	-0.0712681	0.944079	0.0574837	0.107588	0.00143045	0.0139188	17	22	22	A2	Cells. EBV-transformed lymphocytes (GTEx)	PrediXcan	0.999764	cells_ebv-transformed_lymphocytes	0.999981
3568	ENSG00000224051	CPTP	-0.0696175	0.297093	0.944498	0.00487253	0.0177935	0.226886	0.849887	12	20	20	A2	Cells. EBV-transformed lymphocytes (GTEx)	PrediXcan	0.999764	cells_ebv-transformed_lymphocytes	0.999981
3569	ENSG00000125534	PPDPF	0.0692769	0.00620142	0.944769	0.0536461	0.249586	7.0747e-07	1.59002e-05	18	21	21	A2	Cells. EBV-transformed lymphocytes (GTEx)	PrediXcan	0.999764	cells_ebv-transformed_lymphocytes	0.999981
3570	ENSG00000187736	NHEJ1	0.0689986	0.0109557	0.944991	0.135091	0.01538	0.240803	0.874993	35	49	49	A2	Cells. EBV-transformed lymphocytes (GTEx)	PrediXcan	0.999764	cells_ebv-transformed_lymphocytes	0.999981
3571	ENSG00000269165	AC069547.1	0.0688111	0.013932	0.94514	0.00350145	0.0767037	0.00838046	0.0662791	3	6	6	A2	Cells. EBV-transformed lymphocytes (GTEx)	PrediXcan	0.999764	cells_ebv-transformed_lymphocytes	0.999981
3572	ENSG00000156875	MFSD14A	-0.0684025	-0.0388612	0.945465	0.0567977	0.0317596	0.101614	0.507122	47	64	64	A2	Cells. EBV-transformed lymphocytes (GTEx)	PrediXcan	0.999764	cells_ebv-transformed_lymphocytes	0.999981
3573	ENSG00000128989	ARPP19	0.0679083	-0.0166576	0.945859	0.0350204	0.0801596	0.00531299	0.0445531	35	46	46	A2	Cells. EBV-transformed lymphocytes (GTEx)	PrediXcan	0.999764	cells_ebv-transformed_lymphocytes	0.999981
3574	ENSG00000100258	LMF2	-0.0675222	0.00328647	0.946166	0.235931	0.0999436	0.00168133	0.0161272	82	95	95	A2	Cells. EBV-transformed lymphocytes (GTEx)	PrediXcan	0.999764	cells_ebv-transformed_lymphocytes	0.999981
3575	ENSG00000086666	ZFAND6	0.067051	-0.000157061	0.946541	0.0429011	0.0412547	0.0450549	0.273277	21	24	24	A2	Cells. EBV-transformed lymphocytes (GTEx)	PrediXcan	0.999764	cells_ebv-transformed_lymphocytes	0.999981
3576	ENSG00000170464	DNAJC18	-0.0669426	-0.0029074	0.946627	0.188242	0.045039	0.0498589	0.295043	34	40	40	A2	Cells. EBV-transformed lymphocytes (GTEx)	PrediXcan	0.999764	cells_ebv-transformed_lymphocytes	0.999981
3577	ENSG00000188372	ZP3	0.0665134	0.00707345	0.946969	0.0324932	0.13815	0.00054654	0.00597569	16	24	24	A2	Cells. EBV-transformed lymphocytes (GTEx)	PrediXcan	0.999764	cells_ebv-transformed_lymphocytes	0.999981
3578	ENSG00000138085	ATRAID	-0.065771	-0.00744566	0.94756	0.106188	0.251768	1.20882e-07	3.2147e-06	32	41	41	A2	Cells. EBV-transformed lymphocytes (GTEx)	PrediXcan	0.999764	cells_ebv-transformed_lymphocytes	0.999981
3579	ENSG00000099204	ABLIM1	-0.0656191	-0.0117441	0.947681	0.0597389	0.0209452	0.182321	0.753031	52	62	62	A2	Cells. EBV-transformed lymphocytes (GTEx)	PrediXcan	0.999764	cells_ebv-transformed_lymphocytes	0.999981
3580	ENSG00000126870	WDR60	0.065332	0.0135616	0.94791	0.0280716	0.0459192	0.0490482	0.291797	19	23	23	A2	Cells. EBV-transformed lymphocytes (GTEx)	PrediXcan	0.999764	cells_ebv-transformed_lymphocytes	0.999981
3581	ENSG00000104738	MCM4	-0.0649261	-0.0123565	0.948233	0.0593152	0.148641	0.00022546	0.00275219	21	31	31	A2	Cells. EBV-transformed lymphocytes (GTEx)	PrediXcan	0.999764	cells_ebv-transformed_lymphocytes	0.999981
3582	ENSG00000138134	STAMBPL1	-0.0648663	-0.0139997	0.94828	0.0356553	0.164615	4.32584e-05	0.000629933	11	14	14	A2	Cells. EBV-transformed lymphocytes (GTEx)	PrediXcan	0.999764	cells_ebv-transformed_lymphocytes	0.999981
3583	ENSG00000260852	FBXL19-AS1	0.0636925	-0.120033	0.949215	6.98195e-06	0.01024	0.362653	1	2	3	3	A2	Cells. EBV-transformed lymphocytes (GTEx)	PrediXcan	0.999764	cells_ebv-transformed_lymphocytes	0.999981
3584	ENSG00000133561	GIMAP6	0.0631797	-0.0306134	0.949623	0.0665722	0.0242727	0.164609	0.708424	58	67	67	A2	Cells. EBV-transformed lymphocytes (GTEx)	PrediXcan	0.999764	cells_ebv-transformed_lymphocytes	0.999981
3585	ENSG00000161328	LRRC56	0.0624948	0.0592132	0.950169	0.0272921	0.0115295	0.332742	1	7	13	13	A2	Cells. EBV-transformed lymphocytes (GTEx)	PrediXcan	0.999764	cells_ebv-transformed_lymphocytes	0.999981
3586	ENSG00000165502	RPL36AL	0.0623126	0.00595625	0.950314	0.220115	0.475022	9.09696e-15	9.06302e-13	51	69	69	A2	Cells. EBV-transformed lymphocytes (GTEx)	PrediXcan	0.999764	cells_ebv-transformed_lymphocytes	0.999981
3587	ENSG00000205763	RP9P	-0.0613859	0.00710636	0.951052	0.0250689	0.033434	0.0972233	0.491083	30	38	38	A2	Cells. EBV-transformed lymphocytes (GTEx)	PrediXcan	0.999764	cells_ebv-transformed_lymphocytes	0.999981
3588	ENSG00000163539	CLASP2	0.0610438	0.0172557	0.951324	0.0190103	0.0413036	0.0611716	0.346078	52	68	68	A2	Cells. EBV-transformed lymphocytes (GTEx)	PrediXcan	0.999764	cells_ebv-transformed_lymphocytes	0.999981
3589	ENSG00000151611	MMAA	-0.0610416	-0.0109951	0.951326	0.0144285	0.0609652	0.0197998	0.138609	7	8	8	A2	Cells. EBV-transformed lymphocytes (GTEx)	PrediXcan	0.999764	cells_ebv-transformed_lymphocytes	0.999981
3590	ENSG00000106686	SPATA6L	0.0604465	0.0735316	0.9518	0.000651078	0.0179847	0.205791	0.805663	1	1	1	A2	Cells. EBV-transformed lymphocytes (GTEx)	PrediXcan	0.999764	cells_ebv-transformed_lymphocytes	0.999981
3591	ENSG00000006744	ELAC2	0.0603839	-0.025218	0.95185	0.0645088	0.0637309	0.0168909	0.120973	7	8	8	A2	Cells. EBV-transformed lymphocytes (GTEx)	PrediXcan	0.999764	cells_ebv-transformed_lymphocytes	0.999981
3592	ENSG00000171680	PLEKHG5	-0.0601323	-0.00921988	0.95205	0.0748953	0.16348	4.32696e-05	0.000629933	34	35	35	A2	Cells. EBV-transformed lymphocytes (GTEx)	PrediXcan	0.999764	cells_ebv-transformed_lymphocytes	0.999981
3593	ENSG00000137106	GRHPR	0.0596333	0.0186653	0.952448	0.0127849	0.0265164	0.133021	0.611419	9	10	10	A2	Cells. EBV-transformed lymphocytes (GTEx)	PrediXcan	0.999764	cells_ebv-transformed_lymphocytes	0.999981
3594	ENSG00000127249	ATP13A4	-0.0596198	-0.000886422	0.952458	0.226656	0.458979	1.42453e-16	1.96057e-14	23	25	25	A2	Cells. EBV-transformed lymphocytes (GTEx)	PrediXcan	0.999764	cells_ebv-transformed_lymphocytes	0.999981
3595	ENSG00000072756	TRNT1	0.059571	0.00316067	0.952497	0.067663	0.148154	0.000252947	0.003034	17	21	21	A2	Cells. EBV-transformed lymphocytes (GTEx)	PrediXcan	0.999764	cells_ebv-transformed_lymphocytes	0.999981
3596	ENSG00000165806	CASP7	-0.05909	-0.0371434	0.95288	0.00972244	0.0275026	0.117228	0.561735	12	15	15	A2	Cells. EBV-transformed lymphocytes (GTEx)	PrediXcan	0.999764	cells_ebv-transformed_lymphocytes	0.999981
3597	ENSG00000151092	NGLY1	0.0588446	0.0286749	0.953076	0.100743	0.0133564	0.294769	0.967742	44	52	52	A2	Cells. EBV-transformed lymphocytes (GTEx)	PrediXcan	0.999764	cells_ebv-transformed_lymphocytes	0.999981
3598	ENSG00000109854	HTATIP2	-0.057986	-0.0107447	0.95376	0.360761	0.0227884	0.168085	0.717013	100	120	120	A2	Cells. EBV-transformed lymphocytes (GTEx)	PrediXcan	0.999764	cells_ebv-transformed_lymphocytes	0.999981
3599	ENSG00000088881	EBF4	0.057813	0.00165533	0.953898	0.0241773	0.0325603	0.0891813	0.462358	22	26	26	A2	Cells. EBV-transformed lymphocytes (GTEx)	PrediXcan	0.999764	cells_ebv-transformed_lymphocytes	0.999981
3600	ENSG00000136146	MED4	-0.0576277	0.00279902	0.954045	0.370191	0.023551	0.162415	0.704391	138	167	167	A2	Cells. EBV-transformed lymphocytes (GTEx)	PrediXcan	0.999764	cells_ebv-transformed_lymphocytes	0.999981
3601	ENSG00000139832	RAB20	0.0575589	0.02925	0.9541	0.00127769	0.128853	0.00037309	0.00430861	1	2	2	A2	Cells. EBV-transformed lymphocytes (GTEx)	PrediXcan	0.999764	cells_ebv-transformed_lymphocytes	0.999981
3602	ENSG00000239305	RNF103	0.0570613	0.0346427	0.954496	0.00998774	0.010925	0.299546	0.973801	5	6	6	A2	Cells. EBV-transformed lymphocytes (GTEx)	PrediXcan	0.999764	cells_ebv-transformed_lymphocytes	0.999981
3603	ENSG00000117174	ZNHIT6	0.0564372	0.00607897	0.954994	0.175175	0.327953	1.01106e-09	4.00524e-08	75	86	86	A2	Cells. EBV-transformed lymphocytes (GTEx)	PrediXcan	0.999764	cells_ebv-transformed_lymphocytes	0.999981
3604	ENSG00000114125	RNF7	0.0557398	0.028563	0.955549	0.0258806	0.0167569	0.23607	0.866968	16	17	17	A2	Cells. EBV-transformed lymphocytes (GTEx)	PrediXcan	0.999764	cells_ebv-transformed_lymphocytes	0.999981
3605	ENSG00000100401	RANGAP1	-0.0549401	0.0342712	0.956186	0.0675911	0.0208321	0.186586	0.762034	54	63	63	A2	Cells. EBV-transformed lymphocytes (GTEx)	PrediXcan	0.999764	cells_ebv-transformed_lymphocytes	0.999981
3606	ENSG00000113161	HMGCR	-0.0548863	-0.0242326	0.956229	0.0648427	0.0166321	0.245769	0.885988	62	73	73	A2	Cells. EBV-transformed lymphocytes (GTEx)	PrediXcan	0.999764	cells_ebv-transformed_lymphocytes	0.999981
3607	ENSG00000093072	ADA2	0.0541362	0.0111034	0.956827	0.166565	0.0192738	0.208542	0.811998	67	107	107	A2	Cells. EBV-transformed lymphocytes (GTEx)	PrediXcan	0.999764	cells_ebv-transformed_lymphocytes	0.999981
3608	ENSG00000144182	LIPT1	0.0540872	0.0389241	0.956866	0.0720098	0.15373	0.000190891	0.00237501	44	59	59	A2	Cells. EBV-transformed lymphocytes (GTEx)	PrediXcan	0.999764	cells_ebv-transformed_lymphocytes	0.999981
3609	ENSG00000184068	AL021453.1	0.053831	0.0350443	0.95707	0.00225619	0.092602	0.0034512	0.0304115	3	5	5	A2	Cells. EBV-transformed lymphocytes (GTEx)	PrediXcan	0.999764	cells_ebv-transformed_lymphocytes	0.999981
3610	ENSG00000184677	ZBTB40	0.0537163	-0.0282716	0.957161	0.0295792	0.149907	0.000129488	0.0016702	18	19	19	A2	Cells. EBV-transformed lymphocytes (GTEx)	PrediXcan	0.999764	cells_ebv-transformed_lymphocytes	0.999981
3611	ENSG00000100266	PACSIN2	-0.0529006	-0.00484688	0.957811	0.0821897	0.284296	7.14788e-09	2.50128e-07	93	122	122	A2	Cells. EBV-transformed lymphocytes (GTEx)	PrediXcan	0.999764	cells_ebv-transformed_lymphocytes	0.999981
3612	ENSG00000236088	COX10-AS1	-0.0527153	0.0145686	0.957959	0.0560326	0.0144861	0.271243	0.930628	56	70	70	A2	Cells. EBV-transformed lymphocytes (GTEx)	PrediXcan	0.999764	cells_ebv-transformed_lymphocytes	0.999981
3613	ENSG00000107338	SHB	-0.0523877	0.00402517	0.95822	0.130084	0.0924079	0.00516922	0.0434566	50	73	73	A2	Cells. EBV-transformed lymphocytes (GTEx)	PrediXcan	0.999764	cells_ebv-transformed_lymphocytes	0.999981
3614	ENSG00000163961	RNF168	-0.0522079	-0.00906649	0.958363	0.292067	0.302834	7.47968e-09	2.60036e-07	70	81	81	A2	Cells. EBV-transformed lymphocytes (GTEx)	PrediXcan	0.999764	cells_ebv-transformed_lymphocytes	0.999981
3615	ENSG00000106560	GIMAP2	-0.0518131	-0.000868289	0.958678	0.0122041	0.0128845	0.295984	0.968715	7	16	16	A2	Cells. EBV-transformed lymphocytes (GTEx)	PrediXcan	0.999764	cells_ebv-transformed_lymphocytes	0.999981
3616	ENSG00000142168	SOD1	-0.0516759	0.0143347	0.958787	0.0131894	0.0337132	0.0914351	0.471297	11	12	12	A2	Cells. EBV-transformed lymphocytes (GTEx)	PrediXcan	0.999764	cells_ebv-transformed_lymphocytes	0.999981
3617	ENSG00000255389	Z97989.1	0.0506379	0.00307951	0.959614	0.0313211	0.0122822	0.316549	0.993403	13	17	17	A2	Cells. EBV-transformed lymphocytes (GTEx)	PrediXcan	0.999764	cells_ebv-transformed_lymphocytes	0.999981
3618	ENSG00000197646	PDCD1LG2	0.0500174	-0.00469049	0.960108	0.0119048	0.0390632	0.0704021	0.385983	11	17	17	A2	Cells. EBV-transformed lymphocytes (GTEx)	PrediXcan	0.999764	cells_ebv-transformed_lymphocytes	0.999981
3619	ENSG00000172428	COPS9	-0.0499026	-0.0214539	0.9602	0.0058352	0.0885967	0.0052838	0.0443361	1	1	1	A2	Cells. EBV-transformed lymphocytes (GTEx)	PrediXcan	0.999764	cells_ebv-transformed_lymphocytes	0.999981
3620	ENSG00000242349	NPPA-AS1	0.0496787	-0.058674	0.960378	0.0425757	0.149174	0.000312718	0.00367498	30	34	34	A2	Cells. EBV-transformed lymphocytes (GTEx)	PrediXcan	0.999764	cells_ebv-transformed_lymphocytes	0.999981
3621	ENSG00000268362	AC092279.1	-0.0491798	-0.0030686	0.960776	0.188169	0.380848	9.19609e-11	4.75844e-09	156	179	179	A2	Cells. EBV-transformed lymphocytes (GTEx)	PrediXcan	0.999764	cells_ebv-transformed_lymphocytes	0.999981
3622	ENSG00000146122	DAAM2	-0.0491497	-0.0173941	0.9608	0.00375421	0.0112683	0.333316	1	1	1	1	A2	Cells. EBV-transformed lymphocytes (GTEx)	PrediXcan	0.999764	cells_ebv-transformed_lymphocytes	0.999981
3623	ENSG00000137713	PPP2R1B	0.0491245	-0.0101487	0.96082	0.0226483	0.0129701	0.308329	0.984621	21	26	26	A2	Cells. EBV-transformed lymphocytes (GTEx)	PrediXcan	0.999764	cells_ebv-transformed_lymphocytes	0.999981
3624	ENSG00000099308	MAST3	0.0488739	-0.00749889	0.96102	0.0172729	0.1675	8.77586e-05	0.00117865	8	13	13	A2	Cells. EBV-transformed lymphocytes (GTEx)	PrediXcan	0.999764	cells_ebv-transformed_lymphocytes	0.999981
3625	ENSG00000008853	RHOBTB2	-0.0485921	-0.015122	0.961244	0.000799593	0.0115531	0.315956	0.992706	5	7	7	A2	Cells. EBV-transformed lymphocytes (GTEx)	PrediXcan	0.999764	cells_ebv-transformed_lymphocytes	0.999981
3626	ENSG00000006634	DBF4	-0.0484227	0.0135503	0.961379	0.0740047	0.0240129	0.163581	0.70649	36	42	42	A2	Cells. EBV-transformed lymphocytes (GTEx)	PrediXcan	0.999764	cells_ebv-transformed_lymphocytes	0.999981
3627	ENSG00000136371	MTHFS	-0.0480797	-0.00685213	0.961653	0.170056	0.372572	1.29954e-10	6.49769e-09	89	108	108	A2	Cells. EBV-transformed lymphocytes (GTEx)	PrediXcan	0.999764	cells_ebv-transformed_lymphocytes	0.999981
3628	ENSG00000184470	TXNRD2	0.0474985	0.0109713	0.962116	0.0610732	0.0537351	0.0303735	0.197125	38	45	45	A2	Cells. EBV-transformed lymphocytes (GTEx)	PrediXcan	0.999764	cells_ebv-transformed_lymphocytes	0.999981
3629	ENSG00000163376	KBTBD8	-0.0472337	-0.00604418	0.962327	0.0199418	0.0204955	0.195469	0.780158	17	21	21	A2	Cells. EBV-transformed lymphocytes (GTEx)	PrediXcan	0.999764	cells_ebv-transformed_lymphocytes	0.999981
3630	ENSG00000100354	TNRC6B	-0.0471735	-0.0160419	0.962375	0.157217	0.0255098	0.133052	0.611419	43	48	48	A2	Cells. EBV-transformed lymphocytes (GTEx)	PrediXcan	0.999764	cells_ebv-transformed_lymphocytes	0.999981
3631	ENSG00000169231	THBS3	-0.047126	-0.0134604	0.962413	0.0350214	0.123947	0.00111325	0.0111912	23	30	30	A2	Cells. EBV-transformed lymphocytes (GTEx)	PrediXcan	0.999764	cells_ebv-transformed_lymphocytes	0.999981
3632	ENSG00000130803	ZNF317	0.0470836	-0.0056981	0.962447	0.0318916	0.04034	0.0596144	0.339093	11	15	15	A2	Cells. EBV-transformed lymphocytes (GTEx)	PrediXcan	0.999764	cells_ebv-transformed_lymphocytes	0.999981
3633	ENSG00000148357	HMCN2	-0.0468018	-0.00318907	0.962671	0.17397	0.130474	0.000222113	0.00271788	63	69	69	A2	Cells. EBV-transformed lymphocytes (GTEx)	PrediXcan	0.999764	cells_ebv-transformed_lymphocytes	0.999981
3634	ENSG00000106066	CPVL	0.0463898	0.029933	0.963	0.0263422	0.0134528	0.271075	0.930628	33	41	41	A2	Cells. EBV-transformed lymphocytes (GTEx)	PrediXcan	0.999764	cells_ebv-transformed_lymphocytes	0.999981
3635	ENSG00000126804	ZBTB1	-0.0462671	-0.00322658	0.963097	0.201305	0.197414	1.8084e-05	0.00029122	76	90	90	A2	Cells. EBV-transformed lymphocytes (GTEx)	PrediXcan	0.999764	cells_ebv-transformed_lymphocytes	0.999981
3636	ENSG00000123965	PMS2P5	-0.0461368	-0.00456189	0.963201	0.213898	0.185933	3.91959e-05	0.000575649	61	80	80	A2	Cells. EBV-transformed lymphocytes (GTEx)	PrediXcan	0.999764	cells_ebv-transformed_lymphocytes	0.999981
3637	ENSG00000174917	C19orf70	0.0458714	0.276482	0.963413	0.00198938	0.0369398	0.0558762	0.321714	6	7	7	A2	Cells. EBV-transformed lymphocytes (GTEx)	PrediXcan	0.999764	cells_ebv-transformed_lymphocytes	0.999981
3638	ENSG00000169612	FAM103A1	0.0449677	0.0130452	0.964133	0.0431803	0.149946	0.000108791	0.00142808	19	21	21	A2	Cells. EBV-transformed lymphocytes (GTEx)	PrediXcan	0.999764	cells_ebv-transformed_lymphocytes	0.999981
3639	ENSG00000165810	BTNL9	0.0446472	0.00726235	0.964389	0.117871	0.0211657	0.182577	0.75345	26	29	29	A2	Cells. EBV-transformed lymphocytes (GTEx)	PrediXcan	0.999764	cells_ebv-transformed_lymphocytes	0.999981
3640	ENSG00000175895	PLEKHF2	-0.0441061	0.00859415	0.96482	0.036609	0.0326894	0.0984553	0.495483	17	18	18	A2	Cells. EBV-transformed lymphocytes (GTEx)	PrediXcan	0.999764	cells_ebv-transformed_lymphocytes	0.999981
3641	ENSG00000169228	RAB24	0.0434111	-0.00305568	0.965374	0.0525391	0.136229	0.000171843	0.00215611	22	32	32	A2	Cells. EBV-transformed lymphocytes (GTEx)	PrediXcan	0.999764	cells_ebv-transformed_lymphocytes	0.999981
3642	ENSG00000185838	GNB1L	-0.0433988	-0.00272052	0.965384	0.0154681	0.0105853	0.359582	1	36	42	42	A2	Cells. EBV-transformed lymphocytes (GTEx)	PrediXcan	0.999764	cells_ebv-transformed_lymphocytes	0.999981
3643	ENSG00000144554	FANCD2	0.0432014	-0.0143932	0.965541	0.107315	0.0623201	0.0229199	0.156352	65	73	73	A2	Cells. EBV-transformed lymphocytes (GTEx)	PrediXcan	0.999764	cells_ebv-transformed_lymphocytes	0.999981
3644	ENSG00000241015	TPM3P9	0.0425191	0.00445803	0.966085	0.239195	0.422951	1.62781e-12	1.16835e-10	43	66	66	A2	Cells. EBV-transformed lymphocytes (GTEx)	PrediXcan	0.999764	cells_ebv-transformed_lymphocytes	0.999981
3645	ENSG00000107882	SUFU	-0.0424586	-0.0053327	0.966133	0.0208933	0.0842801	0.00477434	0.040623	44	61	61	A2	Cells. EBV-transformed lymphocytes (GTEx)	PrediXcan	0.999764	cells_ebv-transformed_lymphocytes	0.999981
3646	ENSG00000127415	IDUA	-0.0423005	-0.00493382	0.966259	0.0314685	0.104078	0.00234244	0.021522	9	14	14	A2	Cells. EBV-transformed lymphocytes (GTEx)	PrediXcan	0.999764	cells_ebv-transformed_lymphocytes	0.999981
3647	ENSG00000167711	SERPINF2	0.0416936	0.026294	0.966743	0.00688241	0.0612953	0.0165404	0.118955	6	12	12	A2	Cells. EBV-transformed lymphocytes (GTEx)	PrediXcan	0.999764	cells_ebv-transformed_lymphocytes	0.999981
3648	ENSG00000162688	AGL	-0.0415519	0.021525	0.966856	0.0160646	0.0128167	0.303379	0.980452	9	10	10	A2	Cells. EBV-transformed lymphocytes (GTEx)	PrediXcan	0.999764	cells_ebv-transformed_lymphocytes	0.999981
3649	ENSG00000143507	DUSP10	0.0415394	0.00239028	0.966866	0.214181	0.064426	0.0191901	0.13512	63	71	71	A2	Cells. EBV-transformed lymphocytes (GTEx)	PrediXcan	0.999764	cells_ebv-transformed_lymphocytes	0.999981
3650	ENSG00000183617	MRPL54	-0.0413126	-0.0130251	0.967047	0.181519	0.53379	1.03547e-16	1.47059e-14	62	72	72	A2	Cells. EBV-transformed lymphocytes (GTEx)	PrediXcan	0.999764	cells_ebv-transformed_lymphocytes	0.999981
3651	ENSG00000157107	FCHO2	0.0411323	-0.0019731	0.96719	0.0667238	0.258039	3.27724e-07	7.95475e-06	50	60	60	A2	Cells. EBV-transformed lymphocytes (GTEx)	PrediXcan	0.999764	cells_ebv-transformed_lymphocytes	0.999981
3652	ENSG00000035403	VCL	-0.0402801	-0.0115173	0.96787	0.0601058	0.153645	0.00019698	0.00243941	24	32	32	A2	Cells. EBV-transformed lymphocytes (GTEx)	PrediXcan	0.999764	cells_ebv-transformed_lymphocytes	0.999981
3653	ENSG00000198832	SELENOM	0.0399903	-0.00109036	0.968101	0.0660567	0.191979	1.32184e-05	0.000219212	24	29	29	A2	Cells. EBV-transformed lymphocytes (GTEx)	PrediXcan	0.999764	cells_ebv-transformed_lymphocytes	0.999981
3654	ENSG00000251669	FAM86EP	-0.0392437	-0.0195425	0.968696	0.0762132	0.0200484	0.205982	0.805803	29	39	39	A2	Cells. EBV-transformed lymphocytes (GTEx)	PrediXcan	0.999764	cells_ebv-transformed_lymphocytes	0.999981
3655	ENSG00000261556	SMG1P7	0.0390284	-0.00154454	0.968868	0.0481678	0.106861	0.00219771	0.0203322	19	23	23	A2	Cells. EBV-transformed lymphocytes (GTEx)	PrediXcan	0.999764	cells_ebv-transformed_lymphocytes	0.999981
3656	ENSG00000164181	ELOVL7	0.0390214	0.00515962	0.968873	0.00879395	0.0877891	0.00673862	0.0545215	17	22	22	A2	Cells. EBV-transformed lymphocytes (GTEx)	PrediXcan	0.999764	cells_ebv-transformed_lymphocytes	0.999981
3657	ENSG00000122483	CCDC18	0.0388104	0.00767064	0.969042	0.0408991	0.206089	4.36822e-06	8.16747e-05	26	36	36	A2	Cells. EBV-transformed lymphocytes (GTEx)	PrediXcan	0.999764	cells_ebv-transformed_lymphocytes	0.999981
3658	ENSG00000164626	KCNK5	0.0387412	0.0146383	0.969097	0.00510657	0.0690143	0.0146928	0.107244	2	5	5	A2	Cells. EBV-transformed lymphocytes (GTEx)	PrediXcan	0.999764	cells_ebv-transformed_lymphocytes	0.999981
3659	ENSG00000152291	TGOLN2	-0.0385089	-0.0126276	0.969282	0.0637183	0.280639	9.8833e-08	2.68721e-06	24	33	33	A2	Cells. EBV-transformed lymphocytes (GTEx)	PrediXcan	0.999764	cells_ebv-transformed_lymphocytes	0.999981
3660	ENSG00000113460	BRIX1	-0.0381116	-0.0273785	0.969599	0.0629999	0.0113334	0.344394	1	32	35	35	A2	Cells. EBV-transformed lymphocytes (GTEx)	PrediXcan	0.999764	cells_ebv-transformed_lymphocytes	0.999981
3661	ENSG00000272054	AC007390.2	0.0375481	-0.0208976	0.970048	0.0261745	0.0403437	0.063161	0.354733	9	9	9	A2	Cells. EBV-transformed lymphocytes (GTEx)	PrediXcan	0.999764	cells_ebv-transformed_lymphocytes	0.999981
3662	ENSG00000169914	OTUD3	0.0374054	0.0211889	0.970162	0.0503707	0.0345953	0.0900676	0.465723	45	57	57	A2	Cells. EBV-transformed lymphocytes (GTEx)	PrediXcan	0.999764	cells_ebv-transformed_lymphocytes	0.999981
3663	ENSG00000103496	STX4	0.0371782	-0.00909877	0.970343	0.050395	0.171313	2.74925e-05	0.000422353	46	59	59	A2	Cells. EBV-transformed lymphocytes (GTEx)	PrediXcan	0.999764	cells_ebv-transformed_lymphocytes	0.999981
3664	ENSG00000187097	ENTPD5	-0.0364606	0.0071688	0.970915	0.177031	0.298232	3.80889e-08	1.14267e-06	85	101	101	A2	Cells. EBV-transformed lymphocytes (GTEx)	PrediXcan	0.999764	cells_ebv-transformed_lymphocytes	0.999981
3665	ENSG00000117791	MARC2	-0.0364021	-0.000973057	0.970962	0.0492718	0.0300887	0.117562	0.562527	42	52	52	A2	Cells. EBV-transformed lymphocytes (GTEx)	PrediXcan	0.999764	cells_ebv-transformed_lymphocytes	0.999981
3666	ENSG00000196683	TOMM7	0.0362826	-0.0827152	0.971057	0.00961259	0.0117888	0.327354	1	25	33	33	A2	Cells. EBV-transformed lymphocytes (GTEx)	PrediXcan	0.999764	cells_ebv-transformed_lymphocytes	0.999981
3667	ENSG00000103510	KAT8	-0.0361289	-0.00940082	0.97118	0.059278	0.20022	4.08252e-07	9.59537e-06	16	22	22	A2	Cells. EBV-transformed lymphocytes (GTEx)	PrediXcan	0.999764	cells_ebv-transformed_lymphocytes	0.999981
3668	ENSG00000142867	BCL10	0.0358228	0.0127907	0.971424	0.156601	0.0205581	0.172537	0.727071	62	71	71	A2	Cells. EBV-transformed lymphocytes (GTEx)	PrediXcan	0.999764	cells_ebv-transformed_lymphocytes	0.999981
3669	ENSG00000168781	PPIP5K1	-0.0354376	-0.0313224	0.971731	0.0249732	0.0548179	0.0216579	0.149423	6	7	7	A2	Cells. EBV-transformed lymphocytes (GTEx)	PrediXcan	0.999764	cells_ebv-transformed_lymphocytes	0.999981
3670	ENSG00000114127	XRN1	0.0349878	-5.00553e-06	0.972089	0.0530703	0.0336214	0.0933833	0.4782	28	31	31	A2	Cells. EBV-transformed lymphocytes (GTEx)	PrediXcan	0.999764	cells_ebv-transformed_lymphocytes	0.999981
3671	ENSG00000022567	SLC45A4	0.0347227	0.00916586	0.972301	0.364128	0.0146521	0.273012	0.933822	106	124	124	A2	Cells. EBV-transformed lymphocytes (GTEx)	PrediXcan	0.999764	cells_ebv-transformed_lymphocytes	0.999981
3672	ENSG00000175489	LRRC25	-0.0344941	-0.00169761	0.972483	0.0263441	0.0116068	0.29315	0.965832	16	20	20	A2	Cells. EBV-transformed lymphocytes (GTEx)	PrediXcan	0.999764	cells_ebv-transformed_lymphocytes	0.999981
3673	ENSG00000103047	TANGO6	-0.0343367	0.0027617	0.972609	0.0918097	0.0899411	0.00508439	0.0428243	82	96	96	A2	Cells. EBV-transformed lymphocytes (GTEx)	PrediXcan	0.999764	cells_ebv-transformed_lymphocytes	0.999981
3674	ENSG00000003509	NDUFAF7	-0.0338579	-0.00105533	0.97299	0.0641305	0.104639	0.0019492	0.0182537	28	34	34	A2	Cells. EBV-transformed lymphocytes (GTEx)	PrediXcan	0.999764	cells_ebv-transformed_lymphocytes	0.999981
3675	ENSG00000026652	AGPAT4	-0.0318494	0.000549661	0.974592	0.234677	0.0354095	0.0844963	0.443058	69	79	79	A2	Cells. EBV-transformed lymphocytes (GTEx)	PrediXcan	0.999764	cells_ebv-transformed_lymphocytes	0.999981
3676	ENSG00000168490	PHYHIP	-0.031144	0.0146023	0.975155	0.144268	0.0182818	0.206073	0.805803	37	47	47	A2	Cells. EBV-transformed lymphocytes (GTEx)	PrediXcan	0.999764	cells_ebv-transformed_lymphocytes	0.999981
3677	ENSG00000145996	CDKAL1	0.0310764	0.00618635	0.975209	0.574174	0.0287127	0.112434	0.544037	183	229	229	A2	Cells. EBV-transformed lymphocytes (GTEx)	PrediXcan	0.999764	cells_ebv-transformed_lymphocytes	0.999981
3678	ENSG00000103227	LMF1	0.0309995	0.010991	0.97527	0.061936	0.196059	1.3049e-05	0.000217605	25	34	34	A2	Cells. EBV-transformed lymphocytes (GTEx)	PrediXcan	0.999764	cells_ebv-transformed_lymphocytes	0.999981
3679	ENSG00000272760	AC093726.1	-0.0309068	0.00105518	0.975344	0.0982252	0.276928	2.02085e-08	6.46963e-07	20	24	24	A2	Cells. EBV-transformed lymphocytes (GTEx)	PrediXcan	0.999764	cells_ebv-transformed_lymphocytes	0.999981
3680	ENSG00000176978	DPP7	0.0305194	0.010267	0.975653	0.0119217	0.0823726	0.00506005	0.0426463	6	8	8	A2	Cells. EBV-transformed lymphocytes (GTEx)	PrediXcan	0.999764	cells_ebv-transformed_lymphocytes	0.999981
3681	ENSG00000108091	CCDC6	-0.0303017	-0.00194006	0.975826	0.0105658	0.0295672	0.0930614	0.477467	16	18	18	A2	Cells. EBV-transformed lymphocytes (GTEx)	PrediXcan	0.999764	cells_ebv-transformed_lymphocytes	0.999981
3682	ENSG00000183726	TMEM50A	0.0300616	0.00274063	0.976018	0.0578591	0.124675	0.00075743	0.00799214	19	24	24	A2	Cells. EBV-transformed lymphocytes (GTEx)	PrediXcan	0.999764	cells_ebv-transformed_lymphocytes	0.999981
3683	ENSG00000177465	ACOT4	0.0296459	-0.00322	0.976349	0.0113953	0.185248	2.35736e-05	0.000369375	5	9	9	A2	Cells. EBV-transformed lymphocytes (GTEx)	PrediXcan	0.999764	cells_ebv-transformed_lymphocytes	0.999981
3684	ENSG00000155760	FZD7	-0.0296411	0.00297655	0.976353	0.0346884	0.0842699	0.00642736	0.0524482	21	22	22	A2	Cells. EBV-transformed lymphocytes (GTEx)	PrediXcan	0.999764	cells_ebv-transformed_lymphocytes	0.999981
3685	ENSG00000021355	SERPINB1	-0.0295448	-0.0238937	0.97643	0.0780385	0.162672	0.000119987	0.00155972	34	39	39	A2	Cells. EBV-transformed lymphocytes (GTEx)	PrediXcan	0.999764	cells_ebv-transformed_lymphocytes	0.999981
3686	ENSG00000074696	HACD3	-0.0292606	-0.00696346	0.976657	0.109788	0.0774105	0.00905533	0.0708609	80	110	110	A2	Cells. EBV-transformed lymphocytes (GTEx)	PrediXcan	0.999764	cells_ebv-transformed_lymphocytes	0.999981
3687	ENSG00000063169	BICRA	-0.0288792	-0.0265785	0.976961	0.0605773	0.0183832	0.233629	0.86278	38	41	41	A2	Cells. EBV-transformed lymphocytes (GTEx)	PrediXcan	0.999764	cells_ebv-transformed_lymphocytes	0.999981
3688	ENSG00000136816	TOR1B	-0.0286708	0.00577445	0.977127	0.0741337	0.0682839	0.0139928	0.103092	55	69	69	A2	Cells. EBV-transformed lymphocytes (GTEx)	PrediXcan	0.999764	cells_ebv-transformed_lymphocytes	0.999981
3689	ENSG00000109736	MFSD10	-0.0285042	-0.0139681	0.97726	0.0160201	0.0230586	0.171996	0.72594	6	7	7	A2	Cells. EBV-transformed lymphocytes (GTEx)	PrediXcan	0.999764	cells_ebv-transformed_lymphocytes	0.999981
3690	ENSG00000239474	KLHL41	0.0279424	0.00955642	0.977708	0.0686083	0.014452	0.285405	0.954042	39	47	47	A2	Cells. EBV-transformed lymphocytes (GTEx)	PrediXcan	0.999764	cells_ebv-transformed_lymphocytes	0.999981
3691	ENSG00000165802	NSMF	-0.0277251	-0.00647239	0.977881	0.00722281	0.140881	0.000291158	0.003452	4	7	7	A2	Cells. EBV-transformed lymphocytes (GTEx)	PrediXcan	0.999764	cells_ebv-transformed_lymphocytes	0.999981
3692	ENSG00000179562	GCC1	0.026448	0.00867221	0.9789	0.00376853	0.0423881	0.0532198	0.309984	1	2	2	A2	Cells. EBV-transformed lymphocytes (GTEx)	PrediXcan	0.999764	cells_ebv-transformed_lymphocytes	0.999981
3693	ENSG00000107796	ACTA2	0.0262178	-0.00676807	0.979084	0.132747	0.279703	2.56863e-08	8.04958e-07	27	33	33	A2	Cells. EBV-transformed lymphocytes (GTEx)	PrediXcan	0.999764	cells_ebv-transformed_lymphocytes	0.999981
3694	ENSG00000273131	RP6-42F4.1	-0.0261546	0.0128962	0.979134	0.153847	0.0467453	0.0492878	0.292571	32	43	43	A2	Cells. EBV-transformed lymphocytes (GTEx)	PrediXcan	0.999764	cells_ebv-transformed_lymphocytes	0.999981
3695	ENSG00000118046	STK11	-0.0260006	0.0154515	0.979257	0.191035	0.0106248	0.341584	1	75	99	99	A2	Cells. EBV-transformed lymphocytes (GTEx)	PrediXcan	0.999764	cells_ebv-transformed_lymphocytes	0.999981
3696	ENSG00000116678	LEPR	0.0259168	0.00729272	0.979324	0.0160816	0.0800106	0.00459043	0.0392081	7	9	9	A2	Cells. EBV-transformed lymphocytes (GTEx)	PrediXcan	0.999764	cells_ebv-transformed_lymphocytes	0.999981
3697	ENSG00000135318	NT5E	0.0256575	-0.00127459	0.979531	0.0285671	0.119753	0.000956677	0.00980924	64	82	82	A2	Cells. EBV-transformed lymphocytes (GTEx)	PrediXcan	0.999764	cells_ebv-transformed_lymphocytes	0.999981
3698	ENSG00000137727	ARHGAP20	0.0254901	0.00883695	0.979664	0.0583945	0.152856	0.000230409	0.00280398	51	61	61	A2	Cells. EBV-transformed lymphocytes (GTEx)	PrediXcan	0.999764	cells_ebv-transformed_lymphocytes	0.999981
3699	ENSG00000126746	ZNF384	-0.025458	-0.00144372	0.97969	0.0220496	0.0302695	0.118621	0.566377	37	44	44	A2	Cells. EBV-transformed lymphocytes (GTEx)	PrediXcan	0.999764	cells_ebv-transformed_lymphocytes	0.999981
3700	ENSG00000181450	ZNF678	0.0246148	0.00665207	0.980362	0.0830906	0.0777152	0.00436504	0.037523	38	43	43	A2	Cells. EBV-transformed lymphocytes (GTEx)	PrediXcan	0.999764	cells_ebv-transformed_lymphocytes	0.999981
3701	ENSG00000196712	NF1	-0.024592	0.00119232	0.98038	0.0348832	0.0157953	0.243706	0.88027	34	40	40	A2	Cells. EBV-transformed lymphocytes (GTEx)	PrediXcan	0.999764	cells_ebv-transformed_lymphocytes	0.999981
3702	ENSG00000262468	LINC01569	-0.0243654	-0.0210136	0.980561	0.00630299	0.0342723	0.074659	0.402869	9	11	11	A2	Cells. EBV-transformed lymphocytes (GTEx)	PrediXcan	0.999764	cells_ebv-transformed_lymphocytes	0.999981
3703	ENSG00000163904	SENP2	0.0243584	-0.0309015	0.980567	0.06283	0.0175572	0.222859	0.84104	23	27	27	A2	Cells. EBV-transformed lymphocytes (GTEx)	PrediXcan	0.999764	cells_ebv-transformed_lymphocytes	0.999981
3704	ENSG00000149679	CABLES2	0.0243528	-0.00488233	0.980571	0.186553	0.325325	1.5642e-09	5.98341e-08	55	73	73	A2	Cells. EBV-transformed lymphocytes (GTEx)	PrediXcan	0.999764	cells_ebv-transformed_lymphocytes	0.999981
3705	ENSG00000173039	RELA	-0.0238384	0.0395703	0.980982	0.0207726	0.0331092	0.0774831	0.414589	7	7	7	A2	Cells. EBV-transformed lymphocytes (GTEx)	PrediXcan	0.999764	cells_ebv-transformed_lymphocytes	0.999981
3706	ENSG00000121716	PILRB	-0.0237957	-0.000429539	0.981016	0.345683	0.648446	2.44683e-25	1.48478e-22	36	41	41	A2	Cells. EBV-transformed lymphocytes (GTEx)	PrediXcan	0.999764	cells_ebv-transformed_lymphocytes	0.999981
3707	ENSG00000079246	XRCC5	-0.0226705	-0.0018404	0.981913	0.23194	0.0314374	0.0984656	0.495483	119	138	138	A2	Cells. EBV-transformed lymphocytes (GTEx)	PrediXcan	0.999764	cells_ebv-transformed_lymphocytes	0.999981
3708	ENSG00000135678	CPM	-0.0223552	0.0111161	0.982165	0.0765848	0.0625611	0.0207731	0.144589	76	89	89	A2	Cells. EBV-transformed lymphocytes (GTEx)	PrediXcan	0.999764	cells_ebv-transformed_lymphocytes	0.999981
3709	ENSG00000163281	GNPDA2	0.0222408	0.0615718	0.982256	0.0308515	0.0109316	0.350797	1	59	68	68	A2	Cells. EBV-transformed lymphocytes (GTEx)	PrediXcan	0.999764	cells_ebv-transformed_lymphocytes	0.999981
3710	ENSG00000166896	ATP23	-0.02152	0.00119774	0.982831	0.198044	0.374478	5.60087e-11	3.0395e-09	40	48	48	A2	Cells. EBV-transformed lymphocytes (GTEx)	PrediXcan	0.999764	cells_ebv-transformed_lymphocytes	0.999981
3711	ENSG00000242294	STAG3L5P	0.0212472	0.000656264	0.983048	0.35385	0.618211	4.154e-23	1.68048e-20	53	59	59	A2	Cells. EBV-transformed lymphocytes (GTEx)	PrediXcan	0.999764	cells_ebv-transformed_lymphocytes	0.999981
3712	ENSG00000198825	INPP5F	-0.0209834	-0.0138554	0.983259	0.0826154	0.0221564	0.17771	0.741218	109	123	123	A2	Cells. EBV-transformed lymphocytes (GTEx)	PrediXcan	0.999764	cells_ebv-transformed_lymphocytes	0.999981
3713	ENSG00000188002	AC026412.1	-0.0208679	-0.000744995	0.983351	0.164058	0.379317	3.12025e-13	2.53996e-11	18	28	28	A2	Cells. EBV-transformed lymphocytes (GTEx)	PrediXcan	0.999764	cells_ebv-transformed_lymphocytes	0.999981
3714	ENSG00000117016	RIMS3	0.0208294	0.0329245	0.983382	0.0264554	0.0229056	0.162529	0.704469	5	5	5	A2	Cells. EBV-transformed lymphocytes (GTEx)	PrediXcan	0.999764	cells_ebv-transformed_lymphocytes	0.999981
3715	ENSG00000048707	VPS13D	-0.0207735	0.00462359	0.983426	0.033088	0.0216377	0.141813	0.639162	20	28	28	A2	Cells. EBV-transformed lymphocytes (GTEx)	PrediXcan	0.999764	cells_ebv-transformed_lymphocytes	0.999981
3716	ENSG00000153006	SREK1IP1	-0.0207543	-0.00214494	0.983442	0.274105	0.12221	0.00113381	0.0113525	99	118	118	A2	Cells. EBV-transformed lymphocytes (GTEx)	PrediXcan	0.999764	cells_ebv-transformed_lymphocytes	0.999981
3717	ENSG00000269837	IPO5P1	-0.0202069	0.00404427	0.983878	0.0639938	0.0954558	0.00447958	0.0384334	14	16	16	A2	Cells. EBV-transformed lymphocytes (GTEx)	PrediXcan	0.999764	cells_ebv-transformed_lymphocytes	0.999981
3718	ENSG00000188687	SLC4A5	0.0200544	0.0131233	0.984	0.00133385	0.0143517	0.271533	0.931149	1	1	1	A2	Cells. EBV-transformed lymphocytes (GTEx)	PrediXcan	0.999764	cells_ebv-transformed_lymphocytes	0.999981
3719	ENSG00000120437	ACAT2	-0.019795	-0.0102494	0.984207	0.0338552	0.0280594	0.133188	0.611419	27	31	31	A2	Cells. EBV-transformed lymphocytes (GTEx)	PrediXcan	0.999764	cells_ebv-transformed_lymphocytes	0.999981
3720	ENSG00000204536	CCHCR1	0.0193703	-0.00413844	0.984546	0.205013	0.402416	5.861e-12	3.85666e-10	38	46	46	A2	Cells. EBV-transformed lymphocytes (GTEx)	PrediXcan	0.999764	cells_ebv-transformed_lymphocytes	0.999981
3721	ENSG00000100038	TOP3B	-0.018906	-0.0228689	0.984916	0.00643422	0.0487804	0.0390773	0.244005	6	7	7	A2	Cells. EBV-transformed lymphocytes (GTEx)	PrediXcan	0.999764	cells_ebv-transformed_lymphocytes	0.999981
3722	ENSG00000163960	UBXN7	0.0186773	0.026709	0.985099	0.0611774	0.0214282	0.179019	0.743975	41	50	50	A2	Cells. EBV-transformed lymphocytes (GTEx)	PrediXcan	0.999764	cells_ebv-transformed_lymphocytes	0.999981
3723	ENSG00000134283	PPHLN1	-0.0181027	-0.0460524	0.985557	0.022841	0.0194363	0.161646	0.702695	27	34	34	A2	Cells. EBV-transformed lymphocytes (GTEx)	PrediXcan	0.999764	cells_ebv-transformed_lymphocytes	0.999981
3724	ENSG00000160124	CCDC58	-0.017905	0.0135699	0.985715	0.0292487	0.22594	4.09915e-06	7.75123e-05	24	38	38	A2	Cells. EBV-transformed lymphocytes (GTEx)	PrediXcan	0.999764	cells_ebv-transformed_lymphocytes	0.999981
3725	ENSG00000163520	FBLN2	0.01754	0.0116351	0.986006	0.134079	0.0528475	0.0281859	0.185269	36	48	48	A2	Cells. EBV-transformed lymphocytes (GTEx)	PrediXcan	0.999764	cells_ebv-transformed_lymphocytes	0.999981
3726	ENSG00000171421	MRPL36	0.0175143	-0.0117306	0.986026	0.0850477	0.20494	7.95313e-06	0.000137889	21	27	27	A2	Cells. EBV-transformed lymphocytes (GTEx)	PrediXcan	0.999764	cells_ebv-transformed_lymphocytes	0.999981
3727	ENSG00000114978	MOB1A	0.0174882	0.00567303	0.986047	0.0256598	0.0637293	0.0183042	0.130118	76	93	93	A2	Cells. EBV-transformed lymphocytes (GTEx)	PrediXcan	0.999764	cells_ebv-transformed_lymphocytes	0.999981
3728	ENSG00000112531	QKI	0.0162787	-0.010265	0.987012	0.0477108	0.0385343	0.0709586	0.388396	23	28	28	A2	Cells. EBV-transformed lymphocytes (GTEx)	PrediXcan	0.999764	cells_ebv-transformed_lymphocytes	0.999981
3729	ENSG00000103035	PSMD7	0.0162775	-0.00272836	0.987013	0.0320992	0.0192277	0.199983	0.792453	10	10	10	A2	Cells. EBV-transformed lymphocytes (GTEx)	PrediXcan	0.999764	cells_ebv-transformed_lymphocytes	0.999981
3730	ENSG00000105722	ERF	0.0161226	0.0112122	0.987137	0.0347458	0.0206964	0.189173	0.76715	12	22	22	A2	Cells. EBV-transformed lymphocytes (GTEx)	PrediXcan	0.999764	cells_ebv-transformed_lymphocytes	0.999981
3731	ENSG00000172239	PAIP1	-0.0158361	-0.0310886	0.987365	0.0700878	0.0696	0.015242	0.110829	73	85	85	A2	Cells. EBV-transformed lymphocytes (GTEx)	PrediXcan	0.999764	cells_ebv-transformed_lymphocytes	0.999981
3732	ENSG00000139239	AC078814.1	0.0153408	-0.00707367	0.98776	0.0599141	0.0134081	0.2942	0.967144	40	47	47	A2	Cells. EBV-transformed lymphocytes (GTEx)	PrediXcan	0.999764	cells_ebv-transformed_lymphocytes	0.999981
3733	ENSG00000171853	TRAPPC12	0.0152288	0.00542825	0.98785	0.00294875	0.0451471	0.0516913	0.303198	6	8	8	A2	Cells. EBV-transformed lymphocytes (GTEx)	PrediXcan	0.999764	cells_ebv-transformed_lymphocytes	0.999981
3734	ENSG00000142632	ARHGEF19	-0.015215	-0.000894979	0.987861	0.169289	0.495712	2.4822e-15	2.71617e-13	32	38	38	A2	Cells. EBV-transformed lymphocytes (GTEx)	PrediXcan	0.999764	cells_ebv-transformed_lymphocytes	0.999981
3735	ENSG00000213533	TMEM110	0.0150406	0.0065017	0.988	0.192757	0.147249	0.000207902	0.00255571	77	87	87	A2	Cells. EBV-transformed lymphocytes (GTEx)	PrediXcan	0.999764	cells_ebv-transformed_lymphocytes	0.999981
3736	ENSG00000145736	GTF2H2	-0.0148878	0.00468161	0.988122	0.0993039	0.38251	1.20334e-10	6.06476e-09	8	14	14	A2	Cells. EBV-transformed lymphocytes (GTEx)	PrediXcan	0.999764	cells_ebv-transformed_lymphocytes	0.999981
3737	ENSG00000134222	PSRC1	0.0132005	-0.0163523	0.989468	0.0399543	0.0228542	0.164981	0.709466	26	28	28	A2	Cells. EBV-transformed lymphocytes (GTEx)	PrediXcan	0.999764	cells_ebv-transformed_lymphocytes	0.999981
3738	ENSG00000221883	ARIH2OS	-0.0130296	0.000309455	0.989604	0.0855979	0.0348515	0.0769803	0.413223	29	32	32	A2	Cells. EBV-transformed lymphocytes (GTEx)	PrediXcan	0.999764	cells_ebv-transformed_lymphocytes	0.999981
3739	ENSG00000134138	MEIS2	0.0128651	-0.0325836	0.989735	0.0254339	0.0216722	0.174017	0.731005	25	31	31	A2	Cells. EBV-transformed lymphocytes (GTEx)	PrediXcan	0.999764	cells_ebv-transformed_lymphocytes	0.999981
3740	ENSG00000165934	CPSF2	-0.0128061	-0.0017547	0.989783	0.1227	0.416515	1.12534e-12	8.16486e-11	37	55	55	A2	Cells. EBV-transformed lymphocytes (GTEx)	PrediXcan	0.999764	cells_ebv-transformed_lymphocytes	0.999981
3741	ENSG00000270127	AC027020.2	-0.0125961	0.00390917	0.98995	0.154413	0.293451	2.96149e-08	9.0887e-07	37	44	44	A2	Cells. EBV-transformed lymphocytes (GTEx)	PrediXcan	0.999764	cells_ebv-transformed_lymphocytes	0.999981
3742	ENSG00000163848	ZNF148	0.0122612	0.00255304	0.990217	0.0134696	0.0682904	0.013909	0.102589	17	22	22	A2	Cells. EBV-transformed lymphocytes (GTEx)	PrediXcan	0.999764	cells_ebv-transformed_lymphocytes	0.999981
3743	ENSG00000196204	RNF216P1	-0.0117437	-0.00117695	0.99063	0.406163	0.572147	1.24165e-19	2.96001e-17	120	158	158	A2	Cells. EBV-transformed lymphocytes (GTEx)	PrediXcan	0.999764	cells_ebv-transformed_lymphocytes	0.999981
3744	ENSG00000167995	BEST1	0.0105898	-0.0085547	0.991551	0.355891	0.0520893	0.0378461	0.237763	81	101	101	A2	Cells. EBV-transformed lymphocytes (GTEx)	PrediXcan	0.999764	cells_ebv-transformed_lymphocytes	0.999981
3745	ENSG00000174574	AKIRIN1	-0.0105478	-0.0225623	0.991584	0.0558597	0.0210464	0.195461	0.780158	37	48	48	A2	Cells. EBV-transformed lymphocytes (GTEx)	PrediXcan	0.999764	cells_ebv-transformed_lymphocytes	0.999981
3746	ENSG00000108651	UTP6	0.00993721	0.00021353	0.992071	0.106111	0.371772	2.79299e-10	1.25543e-08	37	45	45	A2	Cells. EBV-transformed lymphocytes (GTEx)	PrediXcan	0.999764	cells_ebv-transformed_lymphocytes	0.999981
3747	ENSG00000152359	POC5	0.00940249	-0.00410375	0.992498	0.400311	0.531927	5.6064e-17	8.31616e-15	106	118	118	A2	Cells. EBV-transformed lymphocytes (GTEx)	PrediXcan	0.999764	cells_ebv-transformed_lymphocytes	0.999981
3748	ENSG00000174007	CEP19	-0.00903841	0.00422865	0.992788	0.434023	0.241253	8.25376e-07	1.8243e-05	101	135	135	A2	Cells. EBV-transformed lymphocytes (GTEx)	PrediXcan	0.999764	cells_ebv-transformed_lymphocytes	0.999981
3749	ENSG00000176124	DLEU1	0.00897065	0.0331744	0.992843	0.080674	0.0239104	0.164256	0.707588	44	55	55	A2	Cells. EBV-transformed lymphocytes (GTEx)	PrediXcan	0.999764	cells_ebv-transformed_lymphocytes	0.999981
3750	ENSG00000122034	GTF3A	0.00894509	-0.010292	0.992863	0.0167771	0.182024	9.3442e-06	0.000160172	30	38	38	A2	Cells. EBV-transformed lymphocytes (GTEx)	PrediXcan	0.999764	cells_ebv-transformed_lymphocytes	0.999981
3751	ENSG00000116957	TBCE	0.00838366	0.0105307	0.993311	0.10603	0.255664	5.99633e-07	1.36606e-05	28	37	37	A2	Cells. EBV-transformed lymphocytes (GTEx)	PrediXcan	0.999764	cells_ebv-transformed_lymphocytes	0.999981
3752	ENSG00000083093	PALB2	0.00818264	0.064938	0.993471	0.0369779	0.0157127	0.259718	0.909594	26	42	42	A2	Cells. EBV-transformed lymphocytes (GTEx)	PrediXcan	0.999764	cells_ebv-transformed_lymphocytes	0.999981
3753	ENSG00000149089	APIP	-0.00803187	-0.00166424	0.993592	0.0841719	0.261595	9.39934e-08	2.56084e-06	31	35	35	A2	Cells. EBV-transformed lymphocytes (GTEx)	PrediXcan	0.999764	cells_ebv-transformed_lymphocytes	0.999981
3754	ENSG00000119979	FAM45A	0.00768029	-0.0003038	0.993872	0.0419218	0.0118533	0.307882	0.983925	61	76	76	A2	Cells. EBV-transformed lymphocytes (GTEx)	PrediXcan	0.999764	cells_ebv-transformed_lymphocytes	0.999981
3755	ENSG00000164855	TMEM184A	-0.00759669	-0.0006429	0.993939	0.109889	0.0136757	0.283794	0.951683	52	66	66	A2	Cells. EBV-transformed lymphocytes (GTEx)	PrediXcan	0.999764	cells_ebv-transformed_lymphocytes	0.999981
3756	ENSG00000081923	ATP8B1	-0.00698141	0.0224025	0.99443	0.0506073	0.0303121	0.10126	0.50573	14	15	15	A2	Cells. EBV-transformed lymphocytes (GTEx)	PrediXcan	0.999764	cells_ebv-transformed_lymphocytes	0.999981
3757	ENSG00000162458	FBLIM1	-0.00654914	0.00398565	0.994775	0.143356	0.0190549	0.206654	0.807149	92	119	119	A2	Cells. EBV-transformed lymphocytes (GTEx)	PrediXcan	0.999764	cells_ebv-transformed_lymphocytes	0.999981
3758	ENSG00000132740	IGHMBP2	0.00645098	-0.0011904	0.994853	0.137741	0.412248	7.03246e-13	5.27434e-11	45	62	62	A2	Cells. EBV-transformed lymphocytes (GTEx)	PrediXcan	0.999764	cells_ebv-transformed_lymphocytes	0.999981
3759	ENSG00000185641	AC034236.1	-0.00555349	-0.0032694	0.995569	0.060711	0.0503336	0.0343794	0.21826	22	25	25	A2	Cells. EBV-transformed lymphocytes (GTEx)	PrediXcan	0.999764	cells_ebv-transformed_lymphocytes	0.999981
3760	ENSG00000167768	KRT1	-0.00517787	0.039791	0.995869	0.0116917	0.0335391	0.0943618	0.481486	25	33	33	A2	Cells. EBV-transformed lymphocytes (GTEx)	PrediXcan	0.999764	cells_ebv-transformed_lymphocytes	0.999981
3761	ENSG00000070770	CSNK2A2	-0.00508125	-0.0074712	0.995946	0.0870595	0.184954	1.31233e-05	0.000218449	55	75	75	A2	Cells. EBV-transformed lymphocytes (GTEx)	PrediXcan	0.999764	cells_ebv-transformed_lymphocytes	0.999981
3762	ENSG00000068305	MEF2A	0.0050001	0.00213559	0.996011	0.0426471	0.117875	0.00109249	0.011024	7	8	8	A2	Cells. EBV-transformed lymphocytes (GTEx)	PrediXcan	0.999764	cells_ebv-transformed_lymphocytes	0.999981
3763	ENSG00000164932	CTHRC1	0.00423668	-0.00213529	0.99662	0.104436	0.13196	0.0002977	0.00351397	31	35	35	A2	Cells. EBV-transformed lymphocytes (GTEx)	PrediXcan	0.999764	cells_ebv-transformed_lymphocytes	0.999981
3764	ENSG00000197635	DPP4	0.00417632	0.00116553	0.996668	0.0297179	0.0112098	0.347243	1	18	21	21	A2	Cells. EBV-transformed lymphocytes (GTEx)	PrediXcan	0.999764	cells_ebv-transformed_lymphocytes	0.999981
3765	ENSG00000132341	RAN	0.00391178	-0.00418238	0.996879	0.159811	0.0126571	0.304427	0.981455	81	100	100	A2	Cells. EBV-transformed lymphocytes (GTEx)	PrediXcan	0.999764	cells_ebv-transformed_lymphocytes	0.999981
3766	ENSG00000259959	AC107068.1	-0.00379284	-0.0118516	0.996974	0.0081647	0.122029	0.000713507	0.00760808	9	14	14	A2	Cells. EBV-transformed lymphocytes (GTEx)	PrediXcan	0.999764	cells_ebv-transformed_lymphocytes	0.999981
3767	ENSG00000164077	MON1A	0.00372915	-0.00430086	0.997025	0.046206	0.0592068	0.0238006	0.161452	29	35	35	A2	Cells. EBV-transformed lymphocytes (GTEx)	PrediXcan	0.999764	cells_ebv-transformed_lymphocytes	0.999981
3768	ENSG00000100505	TRIM9	0.00362003	-0.0114658	0.997112	0.0861942	0.0431583	0.0546504	0.316111	58	70	70	A2	Cells. EBV-transformed lymphocytes (GTEx)	PrediXcan	0.999764	cells_ebv-transformed_lymphocytes	0.999981
3769	ENSG00000118620	ZNF430	-0.00361073	-0.013268	0.997119	0.0486708	0.0150995	0.260819	0.909594	55	74	74	A2	Cells. EBV-transformed lymphocytes (GTEx)	PrediXcan	0.999764	cells_ebv-transformed_lymphocytes	0.999981
3770	ENSG00000106823	ECM2	0.00351288	-0.00162171	0.997197	0.0908661	0.197277	1.31613e-05	0.000218536	75	87	87	A2	Cells. EBV-transformed lymphocytes (GTEx)	PrediXcan	0.999764	cells_ebv-transformed_lymphocytes	0.999981
3771	ENSG00000015676	NUDCD3	-0.00329751	-0.00113172	0.997369	0.0124092	0.0140327	0.286691	0.955658	105	126	126	A2	Cells. EBV-transformed lymphocytes (GTEx)	PrediXcan	0.999764	cells_ebv-transformed_lymphocytes	0.999981
3772	ENSG00000177302	TOP3A	0.00322401	0.0355277	0.997428	0.0585263	0.0145383	0.279193	0.944078	54	74	74	A2	Cells. EBV-transformed lymphocytes (GTEx)	PrediXcan	0.999764	cells_ebv-transformed_lymphocytes	0.999981
3773	ENSG00000163041	H3F3A	0.00269418	0.0105173	0.99785	0.02236	0.159897	0.000145204	0.00185678	3	5	5	A2	Cells. EBV-transformed lymphocytes (GTEx)	PrediXcan	0.999764	cells_ebv-transformed_lymphocytes	0.999981
3774	ENSG00000135587	SMPD2	-0.00261207	0.00414197	0.997916	0.0729369	0.0308486	0.0968548	0.489777	27	34	34	A2	Cells. EBV-transformed lymphocytes (GTEx)	PrediXcan	0.999764	cells_ebv-transformed_lymphocytes	0.999981
3775	ENSG00000155085	AK9	0.00252738	-4.92256e-05	0.997983	0.167089	0.391172	3.50301e-11	1.94855e-09	65	87	87	A2	Cells. EBV-transformed lymphocytes (GTEx)	PrediXcan	0.999764	cells_ebv-transformed_lymphocytes	0.999981
3776	ENSG00000114473	IQCG	0.00195998	-0.00889798	0.998436	0.0148346	0.0117114	0.320128	0.996289	2	2	2	A2	Cells. EBV-transformed lymphocytes (GTEx)	PrediXcan	0.999764	cells_ebv-transformed_lymphocytes	0.999981
3777	ENSG00000138036	DYNC2LI1	-0.00135721	-0.0267354	0.998917	0.0439895	0.104371	0.00259101	0.0234987	42	53	53	A2	Cells. EBV-transformed lymphocytes (GTEx)	PrediXcan	0.999764	cells_ebv-transformed_lymphocytes	0.999981
3778	ENSG00000137275	RIPK1	0.00119282	-0.00667626	0.999048	0.0317716	0.0170555	0.236819	0.868315	14	16	16	A2	Cells. EBV-transformed lymphocytes (GTEx)	PrediXcan	0.999764	cells_ebv-transformed_lymphocytes	0.999981
3779	ENSG00000269918	AF131215.6	-0.00107431	0.0152079	0.999143	0.0189865	0.148079	0.000193055	0.00239524	10	13	13	A2	Cells. EBV-transformed lymphocytes (GTEx)	PrediXcan	0.999764	cells_ebv-transformed_lymphocytes	0.999981
3780	ENSG00000119771	KLHL29	0.00107039	-0.000498826	0.999146	0.00421838	0.0419894	0.0597618	0.339682	3	4	4	A2	Cells. EBV-transformed lymphocytes (GTEx)	PrediXcan	0.999764	cells_ebv-transformed_lymphocytes	0.999981
3781	ENSG00000152492	CCDC50	0.000958461	0.0231228	0.999235	0.0984119	0.0468163	0.0411192	0.253335	85	105	105	A2	Cells. EBV-transformed lymphocytes (GTEx)	PrediXcan	0.999764	cells_ebv-transformed_lymphocytes	0.999981
3782	ENSG00000247903	AC024896.1	-0.000245358	0.00103248	0.999804	0.0183465	0.0435054	0.049737	0.294844	3	3	3	A2	Cells. EBV-transformed lymphocytes (GTEx)	PrediXcan	0.999827	cells_ebv-transformed_lymphocytes	0.999981
3783	ENSG00000174373	RALGAPA1	-0.000216978	0.00053498	0.999827	0.081147	0.195147	7.86051e-06	0.000136535	70	79	79	A2	Cells. EBV-transformed lymphocytes (GTEx)	PrediXcan	0.999827	cells_ebv-transformed_lymphocytes	0.999982

### Sheet: Cells. transformed fibroblasts 
	gene	gene_name	zscore	effect_size	pvalue	var_g	pred_perf_r2	pred_perf_pval	pred_perf_qval	n_snps_used	n_snps_in_cov	n_snps_in_model	gwas	tissue	method	gwas_fdr	Tissue.keyword	fdr_all
1	ENSG00000163823	CCR1	6.37036	0.388133	1.88587e-10	0.107843	0.200851	1.17275e-13	9.07791e-13	26	27	27	A2	Cells. transformed fibroblasts (GTEx)	PrediXcan	1.20224e-06	cells_transformed_fibroblasts	1.83842e-05
2	ENSG00000111331	OAS3	4.4743	0.210507	7.66614e-06	0.161306	0.476597	6.21791e-39	2.44803e-37	55	78	78	A2	Cells. transformed fibroblasts (GTEx)	PrediXcan	0.0244358	cells_transformed_fibroblasts	0.139037
3	ENSG00000159110	IFNAR2	-4.35045	-0.535802	1.35857e-05	0.0303173	0.191368	5.85281e-13	4.26993e-12	38	48	48	A2	Cells. transformed fibroblasts (GTEx)	PrediXcan	0.0288697	cells_transformed_fibroblasts	0.181659
4	ENSG00000243646	IL10RB	-4.27341	-0.339993	1.92508e-05	0.0678087	0.181367	6.52751e-13	4.74196e-12	65	76	76	A2	Cells. transformed fibroblasts (GTEx)	PrediXcan	0.030681	cells_transformed_fibroblasts	0.214474
5	ENSG00000100354	TNRC6B	4.07643	0.414091	4.57323e-05	0.0415149	0.080635	5.62147e-06	2.10724e-05	45	52	52	A2	Cells. transformed fibroblasts (GTEx)	PrediXcan	0.0583087	cells_transformed_fibroblasts	0.32423
6	ENSG00000204650	LINC02210	-3.84783	-0.214699	0.000119169	0.144266	0.772596	2.49557e-99	1.13973e-95	40	68	68	A2	Cells. transformed fibroblasts (GTEx)	PrediXcan	0.126617	cells_transformed_fibroblasts	0.524529
7	ENSG00000111335	OAS2	3.78464	0.245272	0.000153934	0.0913263	0.176146	5.44985e-12	3.66381e-11	71	84	84	A2	Cells. transformed fibroblasts (GTEx)	PrediXcan	0.14019	cells_transformed_fibroblasts	0.586582
8	ENSG00000184319	RPL23AP82	-3.64773	-0.248568	0.000264569	0.163451	0.288577	7.73513e-21	1.02395e-19	38	41	41	A2	Cells. transformed fibroblasts (GTEx)	PrediXcan	0.20427	cells_transformed_fibroblasts	0.696007
9	ENSG00000142892	PIGK	3.59165	0.355687	0.00032859	0.0518764	0.0190839	0.0295848	0.0708762	98	106	106	A2	Cells. transformed fibroblasts (GTEx)	PrediXcan	0.20427	cells_transformed_fibroblasts	0.74678
10	ENSG00000072310	SREBF1	3.58843	0.446888	0.00033268	0.0407279	0.0654679	5.0597e-05	0.000170452	42	59	59	A2	Cells. transformed fibroblasts (GTEx)	PrediXcan	0.20427	cells_transformed_fibroblasts	0.74678
11	ENSG00000105376	ICAM5	-3.57333	-0.191183	0.000352465	0.118132	0.256751	2.25883e-18	2.4858e-17	12	16	16	A2	Cells. transformed fibroblasts (GTEx)	PrediXcan	0.20427	cells_transformed_fibroblasts	0.756196
12	ENSG00000214425	LRRC37A4P	3.47105	0.187231	0.000518437	0.172536	0.648937	1.21513e-68	3.46844e-66	653	769	769	A2	Cells. transformed fibroblasts (GTEx)	PrediXcan	0.27542	cells_transformed_fibroblasts	0.854786
13	ENSG00000243335	KCTD7	-3.28072	-0.381843	0.00103542	0.0496435	0.203406	6.35254e-14	5.02808e-13	32	52	52	A2	Cells. transformed fibroblasts (GTEx)	PrediXcan	0.507755	cells_transformed_fibroblasts	0.999981
14	ENSG00000256223	ZNF10	-3.13359	-0.37249	0.0017268	0.0449329	0.191417	4.31834e-13	3.1878e-12	44	60	60	A2	Cells. transformed fibroblasts (GTEx)	PrediXcan	0.786311	cells_transformed_fibroblasts	0.999981
15	ENSG00000167994	RAB3IL1	3.06874	0.996492	0.00214965	0.00404788	0.0533305	0.000301242	0.000928739	19	28	28	A2	Cells. transformed fibroblasts (GTEx)	PrediXcan	0.913602	cells_transformed_fibroblasts	0.999981
16	ENSG00000161542	PRPSAP1	-2.97922	-0.324245	0.00288988	0.0574262	0.0929815	1.36449e-06	5.44881e-06	51	67	67	A2	Cells. transformed fibroblasts (GTEx)	PrediXcan	0.938927	cells_transformed_fibroblasts	0.999981
17	ENSG00000238083	LRRC37A2	-2.97652	-0.148586	0.00291535	0.215068	0.497199	4.2241e-42	2.03783e-40	57	83	83	A2	Cells. transformed fibroblasts (GTEx)	PrediXcan	0.938927	cells_transformed_fibroblasts	0.999981
18	ENSG00000166750	SLFN5	-2.96747	-0.276588	0.00300259	0.0598766	0.158103	9.10035e-11	5.50481e-10	46	54	54	A2	Cells. transformed fibroblasts (GTEx)	PrediXcan	0.938927	cells_transformed_fibroblasts	0.999981
19	ENSG00000155254	MARVELD1	-2.96389	-0.853297	0.00303775	0.00485433	0.0105493	0.107586	0.229708	7	8	8	A2	Cells. transformed fibroblasts (GTEx)	PrediXcan	0.938927	cells_transformed_fibroblasts	0.999981
20	ENSG00000105186	ANKRD27	2.96292	0.225061	0.00304736	0.0679387	0.161353	5.26474e-11	3.2536e-10	17	23	23	A2	Cells. transformed fibroblasts (GTEx)	PrediXcan	0.938927	cells_transformed_fibroblasts	0.999981
21	ENSG00000105538	RASIP1	-2.93898	-0.161753	0.00329289	0.148702	0.321674	1.85034e-23	2.9376e-22	37	42	42	A2	Cells. transformed fibroblasts (GTEx)	PrediXcan	0.938927	cells_transformed_fibroblasts	0.999981
22	ENSG00000075914	EXOSC7	-2.93723	-0.503143	0.00331162	0.0216111	0.126437	8.237e-09	4.15237e-08	25	34	34	A2	Cells. transformed fibroblasts (GTEx)	PrediXcan	0.938927	cells_transformed_fibroblasts	0.999981
23	ENSG00000188242	PP7080	2.93019	0.501274	0.0033875	0.0177087	0.0424903	0.00131657	0.00374549	21	28	28	A2	Cells. transformed fibroblasts (GTEx)	PrediXcan	0.938927	cells_transformed_fibroblasts	0.999981
24	ENSG00000163938	GNL3	2.90346	0.252902	0.0036906	0.0513875	0.17	1.22941e-11	8.04016e-11	76	99	99	A2	Cells. transformed fibroblasts (GTEx)	PrediXcan	0.943127	cells_transformed_fibroblasts	0.999981
25	ENSG00000213742	ZNF337-AS1	-2.90016	-0.611347	0.00372971	0.00878699	0.0190823	0.03145	0.0750299	8	12	12	A2	Cells. transformed fibroblasts (GTEx)	PrediXcan	0.943127	cells_transformed_fibroblasts	0.999981
26	ENSG00000116406	EDEM3	-2.89048	-0.150675	0.00384648	0.203188	0.303809	3.73345e-22	5.36747e-21	62	71	71	A2	Cells. transformed fibroblasts (GTEx)	PrediXcan	0.943127	cells_transformed_fibroblasts	0.999981
27	ENSG00000127124	HIVEP3	-2.8659	-0.425314	0.0041583	0.0309775	0.0201237	0.0261093	0.0630461	80	97	97	A2	Cells. transformed fibroblasts (GTEx)	PrediXcan	0.966987	cells_transformed_fibroblasts	0.999981
28	ENSG00000189077	TMEM120A	-2.8451	-0.321391	0.0044397	0.0506547	0.0823223	4.88217e-06	1.83917e-05	59	72	72	A2	Cells. transformed fibroblasts (GTEx)	PrediXcan	0.966987	cells_transformed_fibroblasts	0.999981
29	ENSG00000105339	DENND3	-2.84457	-0.188998	0.00444721	0.14822	0.305288	1.07944e-21	1.50605e-20	17	18	18	A2	Cells. transformed fibroblasts (GTEx)	PrediXcan	0.966987	cells_transformed_fibroblasts	0.999981
30	ENSG00000104518	GSDMD	2.82662	0.218775	0.00470422	0.109098	0.366102	2.47462e-28	5.28935e-27	48	61	61	A2	Cells. transformed fibroblasts (GTEx)	PrediXcan	0.966987	cells_transformed_fibroblasts	0.999981
31	ENSG00000235016	SEMA3F-AS1	2.81528	2.55837	0.00487341	0.00076047	0.0119731	0.0870541	0.190046	5	6	6	A2	Cells. transformed fibroblasts (GTEx)	PrediXcan	0.966987	cells_transformed_fibroblasts	0.999981
32	ENSG00000206077	ZDHHC11B	2.81105	8.37137	0.004938	6.74304e-05	0.0299057	0.00680168	0.0178145	1	3	3	A2	Cells. transformed fibroblasts (GTEx)	PrediXcan	0.966987	cells_transformed_fibroblasts	0.999981
33	ENSG00000073969	NSF	-2.7853	-0.752421	0.00534781	0.0111836	0.0258811	0.0118532	0.0300797	5	6	6	A2	Cells. transformed fibroblasts (GTEx)	PrediXcan	0.966987	cells_transformed_fibroblasts	0.999981
34	ENSG00000169857	AVEN	2.7645	0.123285	0.00570107	0.223253	0.317217	3.03894e-23	4.7639e-22	52	58	58	A2	Cells. transformed fibroblasts (GTEx)	PrediXcan	0.966987	cells_transformed_fibroblasts	0.999981
35	ENSG00000107104	KANK1	2.76052	0.550767	0.00577091	0.00946019	0.109426	7.50897e-08	3.43852e-07	5	10	10	A2	Cells. transformed fibroblasts (GTEx)	PrediXcan	0.966987	cells_transformed_fibroblasts	0.999981
36	ENSG00000100802	C14orf93	-2.75263	-0.563782	0.00591181	0.0157407	0.0513302	0.000384033	0.00116873	9	11	11	A2	Cells. transformed fibroblasts (GTEx)	PrediXcan	0.966987	cells_transformed_fibroblasts	0.999981
37	ENSG00000162076	FLYWCH2	-2.74372	-0.328578	0.00607471	0.0294953	0.153907	9.78455e-11	5.90045e-10	17	25	25	A2	Cells. transformed fibroblasts (GTEx)	PrediXcan	0.966987	cells_transformed_fibroblasts	0.999981
38	ENSG00000118217	ATF6	2.72283	0.729406	0.00647258	0.00451477	0.0941654	8.58759e-07	3.50174e-06	3	5	5	A2	Cells. transformed fibroblasts (GTEx)	PrediXcan	0.966987	cells_transformed_fibroblasts	0.999981
39	ENSG00000070371	CLTCL1	-2.71392	-0.305438	0.00664926	0.0443042	0.105396	2.37055e-07	1.02879e-06	14	18	18	A2	Cells. transformed fibroblasts (GTEx)	PrediXcan	0.966987	cells_transformed_fibroblasts	0.999981
40	ENSG00000102580	DNAJC3	2.71066	0.298246	0.00671498	0.0361285	0.112196	4.18589e-08	1.97353e-07	29	34	34	A2	Cells. transformed fibroblasts (GTEx)	PrediXcan	0.966987	cells_transformed_fibroblasts	0.999981
41	ENSG00000182310	SPACA6	2.69804	0.451444	0.00697496	0.0234892	0.0162192	0.0477839	0.110254	16	23	23	A2	Cells. transformed fibroblasts (GTEx)	PrediXcan	0.966987	cells_transformed_fibroblasts	0.999981
42	ENSG00000064270	ATP2C2	2.68989	1.15852	0.00714756	0.00352358	0.0267707	0.0107657	0.0274726	3	5	5	A2	Cells. transformed fibroblasts (GTEx)	PrediXcan	0.966987	cells_transformed_fibroblasts	0.999981
43	ENSG00000179604	CDC42EP4	2.67638	0.188379	0.00744215	0.0852503	0.0547512	0.000197894	0.000622725	38	44	44	A2	Cells. transformed fibroblasts (GTEx)	PrediXcan	0.966987	cells_transformed_fibroblasts	0.999981
44	ENSG00000224877	NDUFAF8	2.67557	0.421674	0.00746021	0.0182296	0.0723684	1.72709e-05	6.13983e-05	15	22	22	A2	Cells. transformed fibroblasts (GTEx)	PrediXcan	0.966987	cells_transformed_fibroblasts	0.999981
45	ENSG00000127952	STYXL1	2.67287	0.108307	0.00752046	0.315287	0.441121	1.13967e-35	3.70894e-34	44	50	50	A2	Cells. transformed fibroblasts (GTEx)	PrediXcan	0.966987	cells_transformed_fibroblasts	0.999981
46	ENSG00000144840	RABL3	2.67278	0.327895	0.00752256	0.0333996	0.0624102	6.73039e-05	0.000222898	27	34	34	A2	Cells. transformed fibroblasts (GTEx)	PrediXcan	0.966987	cells_transformed_fibroblasts	0.999981
47	ENSG00000229619	MBNL1-AS1	2.67085	0.262099	0.00756605	0.0596469	0.0127385	0.0752006	0.166881	68	79	79	A2	Cells. transformed fibroblasts (GTEx)	PrediXcan	0.966987	cells_transformed_fibroblasts	0.999981
48	ENSG00000255248	MIR100HG	2.6462	0.320285	0.00814021	0.0444337	0.0656886	5.47302e-05	0.000183474	56	69	69	A2	Cells. transformed fibroblasts (GTEx)	PrediXcan	0.966987	cells_transformed_fibroblasts	0.999981
49	ENSG00000103942	HOMER2	-2.63823	-0.240436	0.008334	0.0578007	0.0131869	0.0708732	0.158123	54	59	59	A2	Cells. transformed fibroblasts (GTEx)	PrediXcan	0.966987	cells_transformed_fibroblasts	0.999981
50	ENSG00000181638	ZFP41	-2.634	-0.578108	0.00843867	0.0123888	0.0355397	0.00290729	0.00794114	11	19	19	A2	Cells. transformed fibroblasts (GTEx)	PrediXcan	0.966987	cells_transformed_fibroblasts	0.999981
51	ENSG00000171033	PKIA	2.62938	0.10864	0.00855403	0.244922	0.603436	2.56968e-59	3.62961e-57	29	35	35	A2	Cells. transformed fibroblasts (GTEx)	PrediXcan	0.966987	cells_transformed_fibroblasts	0.999981
52	ENSG00000143248	RGS5	-2.62631	-0.394406	0.00863173	0.0244823	0.0620846	5.56817e-05	0.000186436	39	40	40	A2	Cells. transformed fibroblasts (GTEx)	PrediXcan	0.966987	cells_transformed_fibroblasts	0.999981
53	ENSG00000112149	CD83	-2.62447	-0.0874133	0.00867847	0.32195	0.452076	1.07546e-36	3.63823e-35	34	41	41	A2	Cells. transformed fibroblasts (GTEx)	PrediXcan	0.966987	cells_transformed_fibroblasts	0.999981
54	ENSG00000172354	GNB2	-2.61838	-0.301528	0.00883473	0.02412	0.0504759	0.000188361	0.00059382	7	10	10	A2	Cells. transformed fibroblasts (GTEx)	PrediXcan	0.966987	cells_transformed_fibroblasts	0.999981
55	ENSG00000087269	NOP14	2.61729	0.692091	0.00886312	0.00517369	0.0458262	0.000854897	0.00248156	15	29	29	A2	Cells. transformed fibroblasts (GTEx)	PrediXcan	0.966987	cells_transformed_fibroblasts	0.999981
56	ENSG00000115896	PLCL1	2.617	0.444329	0.00887068	0.014709	0.073289	1.7549e-05	6.23383e-05	34	48	48	A2	Cells. transformed fibroblasts (GTEx)	PrediXcan	0.966987	cells_transformed_fibroblasts	0.999981
57	ENSG00000131849	ZNF132	-2.60521	-0.187144	0.00918174	0.132501	0.233271	6.82329e-17	6.73529e-16	50	64	64	A2	Cells. transformed fibroblasts (GTEx)	PrediXcan	0.966987	cells_transformed_fibroblasts	0.999981
58	ENSG00000168490	PHYHIP	2.60492	0.457885	0.00918948	0.0147141	0.0561799	0.000158867	0.000504552	9	9	9	A2	Cells. transformed fibroblasts (GTEx)	PrediXcan	0.966987	cells_transformed_fibroblasts	0.999981
59	ENSG00000196683	TOMM7	2.60354	0.12763	0.0092267	0.167545	0.347228	8.10785e-26	1.48908e-24	45	59	59	A2	Cells. transformed fibroblasts (GTEx)	PrediXcan	0.966987	cells_transformed_fibroblasts	0.999981
60	ENSG00000126217	MCF2L	-2.56897	-0.490153	0.0102001	0.0203577	0.125224	5.64208e-09	2.8898e-08	3	4	4	A2	Cells. transformed fibroblasts (GTEx)	PrediXcan	0.966987	cells_transformed_fibroblasts	0.999981
61	ENSG00000146433	TMEM181	2.56641	0.471169	0.0102757	0.0179267	0.0386641	0.00175033	0.00490115	6	8	8	A2	Cells. transformed fibroblasts (GTEx)	PrediXcan	0.966987	cells_transformed_fibroblasts	0.999981
62	ENSG00000197563	PIGN	-2.56576	-0.0882515	0.0102951	0.302999	0.550652	4.47458e-49	3.44417e-47	94	111	111	A2	Cells. transformed fibroblasts (GTEx)	PrediXcan	0.966987	cells_transformed_fibroblasts	0.999981
63	ENSG00000100784	RPS6KA5	-2.56368	-0.570742	0.010357	0.0137252	0.0599416	0.000110145	0.000354914	11	12	12	A2	Cells. transformed fibroblasts (GTEx)	PrediXcan	0.966987	cells_transformed_fibroblasts	0.999981
64	ENSG00000197535	MYO5A	-2.54441	-0.31736	0.0109462	0.0252073	0.0174465	0.0327883	0.0780188	16	19	19	A2	Cells. transformed fibroblasts (GTEx)	PrediXcan	0.966987	cells_transformed_fibroblasts	0.999981
65	ENSG00000125388	GRK4	2.54366	0.196137	0.0109699	0.0669993	0.401352	3.07478e-32	8.35864e-31	32	46	46	A2	Cells. transformed fibroblasts (GTEx)	PrediXcan	0.966987	cells_transformed_fibroblasts	0.999981
66	ENSG00000196290	NIF3L1	2.53744	0.20707	0.0111668	0.0956258	0.0470921	0.000583546	0.00173168	87	103	103	A2	Cells. transformed fibroblasts (GTEx)	PrediXcan	0.966987	cells_transformed_fibroblasts	0.999981
67	ENSG00000155304	HSPA13	2.5352	1.54493	0.0112383	0.00106497	0.0100439	0.121825	0.257065	4	8	8	A2	Cells. transformed fibroblasts (GTEx)	PrediXcan	0.966987	cells_transformed_fibroblasts	0.999981
68	ENSG00000182923	CEP63	-2.52675	-0.16249	0.0115122	0.104457	0.324887	9.68857e-25	1.68456e-23	80	105	105	A2	Cells. transformed fibroblasts (GTEx)	PrediXcan	0.966987	cells_transformed_fibroblasts	0.999981
69	ENSG00000106605	BLVRA	2.52293	0.166413	0.011638	0.107342	0.176566	2.90148e-13	2.16757e-12	49	52	52	A2	Cells. transformed fibroblasts (GTEx)	PrediXcan	0.966987	cells_transformed_fibroblasts	0.999981
70	ENSG00000135622	SEMA4F	2.51847	0.33742	0.0117867	0.0661531	0.0207763	0.0181838	0.0449057	21	24	24	A2	Cells. transformed fibroblasts (GTEx)	PrediXcan	0.966987	cells_transformed_fibroblasts	0.999981
71	ENSG00000086475	SEPHS1	2.51554	0.451711	0.0118849	0.0146371	0.0197685	0.0246221	0.0597201	12	15	15	A2	Cells. transformed fibroblasts (GTEx)	PrediXcan	0.966987	cells_transformed_fibroblasts	0.999981
72	ENSG00000078070	MCCC1	-2.51353	-0.16535	0.0119529	0.107436	0.311648	2.90211e-22	4.21652e-21	62	92	92	A2	Cells. transformed fibroblasts (GTEx)	PrediXcan	0.966987	cells_transformed_fibroblasts	0.999981
73	ENSG00000130589	HELZ2	2.51203	0.374156	0.0120038	0.0326777	0.0307538	0.00623072	0.0163758	41	58	58	A2	Cells. transformed fibroblasts (GTEx)	PrediXcan	0.966987	cells_transformed_fibroblasts	0.999981
74	ENSG00000165118	C9orf64	2.51074	0.395476	0.012048	0.0246988	0.100503	3.18575e-07	1.36485e-06	24	28	28	A2	Cells. transformed fibroblasts (GTEx)	PrediXcan	0.966987	cells_transformed_fibroblasts	0.999981
75	ENSG00000163682	RPL9	2.49937	0.128097	0.0124414	0.147053	0.538261	5.68739e-48	4.03746e-46	57	72	72	A2	Cells. transformed fibroblasts (GTEx)	PrediXcan	0.966987	cells_transformed_fibroblasts	0.999981
76	ENSG00000177302	TOP3A	-2.49791	-0.351134	0.0124929	0.0233929	0.0984296	2.35163e-07	1.02155e-06	47	61	61	A2	Cells. transformed fibroblasts (GTEx)	PrediXcan	0.966987	cells_transformed_fibroblasts	0.999981
77	ENSG00000004399	PLXND1	-2.49576	-0.188439	0.0125689	0.0856803	0.225342	1.40067e-16	1.35718e-15	10	14	14	A2	Cells. transformed fibroblasts (GTEx)	PrediXcan	0.966987	cells_transformed_fibroblasts	0.999981
78	ENSG00000198876	DCAF12	2.49554	0.639564	0.0125767	0.00755713	0.0125352	0.0836827	0.183534	30	34	34	A2	Cells. transformed fibroblasts (GTEx)	PrediXcan	0.966987	cells_transformed_fibroblasts	0.999981
79	ENSG00000141570	CBX8	2.49049	0.352926	0.0127566	0.0345082	0.279065	1.61903e-19	1.94582e-18	3	5	5	A2	Cells. transformed fibroblasts (GTEx)	PrediXcan	0.966987	cells_transformed_fibroblasts	0.999981
80	ENSG00000185404	SP140L	-2.47959	-0.281337	0.0131533	0.0337395	0.129383	7.24809e-09	3.66985e-08	32	43	43	A2	Cells. transformed fibroblasts (GTEx)	PrediXcan	0.966987	cells_transformed_fibroblasts	0.999981
81	ENSG00000089902	RCOR1	2.4792	0.370709	0.0131677	0.0296491	0.0629138	8.25196e-05	0.000269576	42	50	50	A2	Cells. transformed fibroblasts (GTEx)	PrediXcan	0.966987	cells_transformed_fibroblasts	0.999981
82	ENSG00000111817	DSE	-2.47087	-0.264784	0.0134783	0.0368529	0.0218257	0.0221008	0.0539852	51	58	58	A2	Cells. transformed fibroblasts (GTEx)	PrediXcan	0.966987	cells_transformed_fibroblasts	0.999981
83	ENSG00000241837	ATP5O	2.46967	0.246412	0.0135237	0.0582792	0.188084	6.96239e-13	5.04985e-12	32	35	35	A2	Cells. transformed fibroblasts (GTEx)	PrediXcan	0.966987	cells_transformed_fibroblasts	0.999981
84	ENSG00000113716	HMGXB3	2.46905	0.511744	0.0135471	0.0102567	0.133219	3.26096e-09	1.70985e-08	8	12	12	A2	Cells. transformed fibroblasts (GTEx)	PrediXcan	0.966987	cells_transformed_fibroblasts	0.999981
85	ENSG00000168487	BMP1	2.46903	0.185253	0.0135479	0.0912333	0.153369	1.18757e-10	7.10518e-10	33	40	40	A2	Cells. transformed fibroblasts (GTEx)	PrediXcan	0.966987	cells_transformed_fibroblasts	0.999981
86	ENSG00000008083	JARID2	-2.46676	-0.494819	0.013634	0.00989807	0.0122895	0.0865762	0.189214	22	25	25	A2	Cells. transformed fibroblasts (GTEx)	PrediXcan	0.966987	cells_transformed_fibroblasts	0.999981
87	ENSG00000062194	GPBP1	-2.46073	-0.26641	0.0138656	0.0423587	0.0308494	0.00587495	0.0154943	25	27	27	A2	Cells. transformed fibroblasts (GTEx)	PrediXcan	0.966987	cells_transformed_fibroblasts	0.999981
88	ENSG00000007866	TEAD3	2.44925	0.112218	0.0143155	0.200679	0.359275	5.70413e-27	1.12288e-25	20	28	28	A2	Cells. transformed fibroblasts (GTEx)	PrediXcan	0.966987	cells_transformed_fibroblasts	0.999981
89	ENSG00000108179	PPIF	2.44764	0.539431	0.0143796	0.0171688	0.0407645	0.0015941	0.00448844	6	6	6	A2	Cells. transformed fibroblasts (GTEx)	PrediXcan	0.966987	cells_transformed_fibroblasts	0.999981
90	ENSG00000115339	GALNT3	2.44433	0.188396	0.0145123	0.0934091	0.0937496	1.18856e-06	4.78251e-06	45	55	55	A2	Cells. transformed fibroblasts (GTEx)	PrediXcan	0.966987	cells_transformed_fibroblasts	0.999981
91	ENSG00000136147	PHF11	2.43568	0.233152	0.0148639	0.0444485	0.0563644	0.00014807	0.000471243	19	20	20	A2	Cells. transformed fibroblasts (GTEx)	PrediXcan	0.966987	cells_transformed_fibroblasts	0.999981
92	ENSG00000117505	DR1	2.42988	0.341531	0.0151036	0.0209759	0.201428	3.87786e-14	3.11982e-13	18	30	30	A2	Cells. transformed fibroblasts (GTEx)	PrediXcan	0.966987	cells_transformed_fibroblasts	0.999981
93	ENSG00000105559	PLEKHA4	-2.42918	-0.390268	0.0151329	0.021058	0.062847	7.77779e-05	0.000255303	10	13	13	A2	Cells. transformed fibroblasts (GTEx)	PrediXcan	0.966987	cells_transformed_fibroblasts	0.999981
94	ENSG00000152582	SPEF2	-2.42772	-0.236693	0.0151939	0.0462942	0.132906	3.55883e-09	1.85821e-08	22	30	30	A2	Cells. transformed fibroblasts (GTEx)	PrediXcan	0.966987	cells_transformed_fibroblasts	0.999981
95	ENSG00000169570	DTWD2	2.42071	0.658364	0.0154901	0.00428388	0.0196277	0.0262545	0.0633855	8	11	11	A2	Cells. transformed fibroblasts (GTEx)	PrediXcan	0.966987	cells_transformed_fibroblasts	0.999981
96	ENSG00000136051	WASHC4	2.41389	0.247074	0.0157831	0.0498588	0.0406545	0.00162139	0.00456059	48	57	57	A2	Cells. transformed fibroblasts (GTEx)	PrediXcan	0.966987	cells_transformed_fibroblasts	0.999981
97	ENSG00000198860	TSEN15	-2.41142	-0.278369	0.0158905	0.0283614	0.130295	3.42946e-09	1.79477e-08	17	22	22	A2	Cells. transformed fibroblasts (GTEx)	PrediXcan	0.966987	cells_transformed_fibroblasts	0.999981
98	ENSG00000153774	CFDP1	2.41105	0.154625	0.0159065	0.127425	0.320541	2.70743e-23	4.26373e-22	20	25	25	A2	Cells. transformed fibroblasts (GTEx)	PrediXcan	0.966987	cells_transformed_fibroblasts	0.999981
99	ENSG00000237310	GS1-124K5.4	-2.40654	-0.29333	0.0161044	0.0403189	0.217073	3.86516e-15	3.36019e-14	69	99	99	A2	Cells. transformed fibroblasts (GTEx)	PrediXcan	0.966987	cells_transformed_fibroblasts	0.999981
100	ENSG00000148219	ASTN2	2.40472	0.900918	0.0161849	0.00415111	0.012781	0.0786445	0.17382	7	9	9	A2	Cells. transformed fibroblasts (GTEx)	PrediXcan	0.966987	cells_transformed_fibroblasts	0.999981
101	ENSG00000138386	NAB1	2.40206	0.217018	0.0163031	0.0473633	0.0183292	0.0353713	0.0836565	40	54	54	A2	Cells. transformed fibroblasts (GTEx)	PrediXcan	0.966987	cells_transformed_fibroblasts	0.999981
102	ENSG00000123191	ATP7B	2.39399	0.0947525	0.0166663	0.258448	0.421043	8.98158e-35	2.7904e-33	68	81	81	A2	Cells. transformed fibroblasts (GTEx)	PrediXcan	0.966987	cells_transformed_fibroblasts	0.999981
103	ENSG00000101004	NINL	2.3926	0.296146	0.0167295	0.0299115	0.0843434	4.12349e-06	1.56282e-05	40	49	49	A2	Cells. transformed fibroblasts (GTEx)	PrediXcan	0.966987	cells_transformed_fibroblasts	0.999981
104	ENSG00000174684	B4GAT1	2.38409	0.822996	0.0171214	0.00445319	0.014179	0.0643209	0.144569	11	13	13	A2	Cells. transformed fibroblasts (GTEx)	PrediXcan	0.966987	cells_transformed_fibroblasts	0.999981
105	ENSG00000010610	CD4	-2.38229	-0.533303	0.0172054	0.0138115	0.0659709	4.11856e-05	0.000140369	7	10	10	A2	Cells. transformed fibroblasts (GTEx)	PrediXcan	0.966987	cells_transformed_fibroblasts	0.999981
106	ENSG00000091536	MYO15A	-2.37871	-0.204613	0.0173734	0.0573213	0.0866011	2.5208e-06	9.77847e-06	27	31	31	A2	Cells. transformed fibroblasts (GTEx)	PrediXcan	0.966987	cells_transformed_fibroblasts	0.999981
107	ENSG00000163071	SPATA18	2.37466	0.608165	0.017565	0.00880369	0.0231832	0.0185945	0.0458373	5	8	8	A2	Cells. transformed fibroblasts (GTEx)	PrediXcan	0.966987	cells_transformed_fibroblasts	0.999981
108	ENSG00000167842	MIS12	-2.3745	-0.218006	0.0175729	0.057297	0.0885566	1.23069e-06	4.94186e-06	28	39	39	A2	Cells. transformed fibroblasts (GTEx)	PrediXcan	0.966987	cells_transformed_fibroblasts	0.999981
109	ENSG00000076003	MCM6	2.37022	0.441895	0.0177775	0.0201314	0.0215461	0.0215604	0.0527497	15	18	18	A2	Cells. transformed fibroblasts (GTEx)	PrediXcan	0.966987	cells_transformed_fibroblasts	0.999981
110	ENSG00000143376	SNX27	-2.3688	-0.104038	0.0178461	0.198347	0.462997	2.11634e-37	7.47321e-36	36	48	48	A2	Cells. transformed fibroblasts (GTEx)	PrediXcan	0.966987	cells_transformed_fibroblasts	0.999981
111	ENSG00000117533	VAMP4	-2.35264	-0.170375	0.0186406	0.073242	0.117193	4.24626e-08	2.00062e-07	54	65	65	A2	Cells. transformed fibroblasts (GTEx)	PrediXcan	0.966987	cells_transformed_fibroblasts	0.999981
112	ENSG00000183474	GTF2H2C	2.35238	0.250543	0.0186539	0.0958403	0.11465	4.66589e-08	2.18406e-07	31	41	41	A2	Cells. transformed fibroblasts (GTEx)	PrediXcan	0.966987	cells_transformed_fibroblasts	0.999981
113	ENSG00000165280	VCP	2.35234	0.160946	0.0186558	0.109044	0.186441	6.51603e-13	4.73614e-12	39	46	46	A2	Cells. transformed fibroblasts (GTEx)	PrediXcan	0.966987	cells_transformed_fibroblasts	0.999981
114	ENSG00000101680	LAMA1	2.35203	0.205367	0.0186714	0.146444	0.188127	4.4029e-13	3.24847e-12	80	97	97	A2	Cells. transformed fibroblasts (GTEx)	PrediXcan	0.966987	cells_transformed_fibroblasts	0.999981
115	ENSG00000204947	ZNF425	-2.3514	-0.239832	0.018703	0.0586225	0.204901	1.6344e-14	1.3506e-13	12	22	22	A2	Cells. transformed fibroblasts (GTEx)	PrediXcan	0.966987	cells_transformed_fibroblasts	0.999981
116	ENSG00000166997	CNPY4	-2.34279	-0.183081	0.0191402	0.0851407	0.175074	4.40316e-12	2.988e-11	26	31	31	A2	Cells. transformed fibroblasts (GTEx)	PrediXcan	0.966987	cells_transformed_fibroblasts	0.999981
117	ENSG00000002016	RAD52	-2.33833	-0.162121	0.0193702	0.126977	0.242717	2.23917e-17	2.28435e-16	13	20	20	A2	Cells. transformed fibroblasts (GTEx)	PrediXcan	0.966987	cells_transformed_fibroblasts	0.999981
118	ENSG00000119866	BCL11A	2.33815	1.07752	0.0193797	0.00299959	0.018232	0.034943	0.0827293	2	2	2	A2	Cells. transformed fibroblasts (GTEx)	PrediXcan	0.966987	cells_transformed_fibroblasts	0.999981
119	ENSG00000129055	ANAPC13	-2.33615	-0.0993546	0.0194835	0.236885	0.646421	1.14776e-66	2.75885e-64	142	178	178	A2	Cells. transformed fibroblasts (GTEx)	PrediXcan	0.966987	cells_transformed_fibroblasts	0.999981
120	ENSG00000130755	GMFG	-2.33442	-0.243398	0.0195737	0.0590965	0.0207267	0.0234707	0.0571075	85	96	96	A2	Cells. transformed fibroblasts (GTEx)	PrediXcan	0.966987	cells_transformed_fibroblasts	0.999981
121	ENSG00000169609	C15orf40	-2.33048	-0.098268	0.0197809	0.206821	0.214338	3.61798e-15	3.14929e-14	65	78	78	A2	Cells. transformed fibroblasts (GTEx)	PrediXcan	0.966987	cells_transformed_fibroblasts	0.999981
122	ENSG00000143786	CNIH3	-2.33	-0.481414	0.0198061	0.0102237	0.0189431	0.0327277	0.0779017	16	19	19	A2	Cells. transformed fibroblasts (GTEx)	PrediXcan	0.966987	cells_transformed_fibroblasts	0.999981
123	ENSG00000129562	DAD1	-2.32547	-0.769637	0.0200467	0.00630821	0.0249886	0.0124397	0.0314749	4	6	6	A2	Cells. transformed fibroblasts (GTEx)	PrediXcan	0.966987	cells_transformed_fibroblasts	0.999981
124	ENSG00000164543	STK17A	2.32351	0.174597	0.0201518	0.0821586	0.195923	7.35943e-14	5.78494e-13	14	14	14	A2	Cells. transformed fibroblasts (GTEx)	PrediXcan	0.966987	cells_transformed_fibroblasts	0.999981
125	ENSG00000198892	SHISA4	-2.3192	-0.324186	0.020384	0.0199329	0.099219	2.34958e-07	1.02098e-06	9	12	12	A2	Cells. transformed fibroblasts (GTEx)	PrediXcan	0.966987	cells_transformed_fibroblasts	0.999981
126	ENSG00000164808	SPIDR	-2.3164	-0.552706	0.0205362	0.0124688	0.0464622	0.000656086	0.00193437	15	19	19	A2	Cells. transformed fibroblasts (GTEx)	PrediXcan	0.966987	cells_transformed_fibroblasts	0.999981
127	ENSG00000154358	OBSCN	2.31638	0.101842	0.0205374	0.252846	0.475742	3.47783e-39	1.37716e-37	48	56	56	A2	Cells. transformed fibroblasts (GTEx)	PrediXcan	0.966987	cells_transformed_fibroblasts	0.999981
128	ENSG00000214013	GANC	2.31572	0.23823	0.0205737	0.0558121	0.150331	2.15983e-10	1.27004e-09	201	234	234	A2	Cells. transformed fibroblasts (GTEx)	PrediXcan	0.966987	cells_transformed_fibroblasts	0.999981
129	ENSG00000109576	AADAT	-2.31102	-0.147197	0.0208317	0.111826	0.227509	7.70578e-17	7.59e-16	21	27	27	A2	Cells. transformed fibroblasts (GTEx)	PrediXcan	0.966987	cells_transformed_fibroblasts	0.999981
130	ENSG00000267523	AC008735.2	-2.30698	-0.471533	0.0210557	0.0146682	0.0338675	0.00385955	0.0103747	12	15	15	A2	Cells. transformed fibroblasts (GTEx)	PrediXcan	0.966987	cells_transformed_fibroblasts	0.999981
131	ENSG00000214401	KANSL1-AS1	-2.30607	-0.20261	0.0211069	0.0586197	0.692345	3.14921e-77	1.79781e-74	67	98	98	A2	Cells. transformed fibroblasts (GTEx)	PrediXcan	0.966987	cells_transformed_fibroblasts	0.999981
132	ENSG00000133703	KRAS	-2.29267	-0.462551	0.0218672	0.0154746	0.0353175	0.00313131	0.00852923	38	46	46	A2	Cells. transformed fibroblasts (GTEx)	PrediXcan	0.966987	cells_transformed_fibroblasts	0.999981
133	ENSG00000198732	SMOC1	-2.28949	-2.00233	0.0220512	0.000801443	0.013622	0.0670967	0.150285	3	7	7	A2	Cells. transformed fibroblasts (GTEx)	PrediXcan	0.966987	cells_transformed_fibroblasts	0.999981
134	ENSG00000008382	MPND	-2.28803	-0.280347	0.0221356	0.0498947	0.014412	0.0610213	0.137826	36	46	46	A2	Cells. transformed fibroblasts (GTEx)	PrediXcan	0.966987	cells_transformed_fibroblasts	0.999981
135	ENSG00000161526	SAP30BP	2.28326	0.388027	0.0224148	0.0166301	0.0118877	0.0901841	0.196098	32	38	38	A2	Cells. transformed fibroblasts (GTEx)	PrediXcan	0.966987	cells_transformed_fibroblasts	0.999981
136	ENSG00000256229	ZNF486	2.27433	0.265343	0.0229464	0.0457823	0.0500995	0.000423624	0.00128238	46	57	57	A2	Cells. transformed fibroblasts (GTEx)	PrediXcan	0.966987	cells_transformed_fibroblasts	0.999981
137	ENSG00000068724	TTC7A	2.27403	0.137501	0.0229639	0.114274	0.14711	2.57492e-10	1.49932e-09	52	60	60	A2	Cells. transformed fibroblasts (GTEx)	PrediXcan	0.966987	cells_transformed_fibroblasts	0.999981
138	ENSG00000160325	CACFD1	-2.27053	-0.420579	0.0231755	0.0235198	0.134289	1.75969e-09	9.48071e-09	2	2	2	A2	Cells. transformed fibroblasts (GTEx)	PrediXcan	0.966987	cells_transformed_fibroblasts	0.999981
139	ENSG00000066230	SLC9A3	-2.2705	-0.0915886	0.0231773	0.255464	0.523504	1.94068e-47	1.35659e-45	23	30	30	A2	Cells. transformed fibroblasts (GTEx)	PrediXcan	0.966987	cells_transformed_fibroblasts	0.999981
140	ENSG00000132330	SCLY	2.26779	0.591085	0.0233418	0.00884293	0.0910981	1.53797e-06	6.10419e-06	5	7	7	A2	Cells. transformed fibroblasts (GTEx)	PrediXcan	0.966987	cells_transformed_fibroblasts	0.999981
141	ENSG00000197124	ZNF682	2.26695	0.321528	0.0233931	0.0229273	0.0771369	8.40945e-06	3.09476e-05	24	32	32	A2	Cells. transformed fibroblasts (GTEx)	PrediXcan	0.966987	cells_transformed_fibroblasts	0.999981
142	ENSG00000204619	PPP1R11	-2.26418	-0.454386	0.0235629	0.0102671	0.0192112	0.0318099	0.0758488	22	28	28	A2	Cells. transformed fibroblasts (GTEx)	PrediXcan	0.966987	cells_transformed_fibroblasts	0.999981
143	ENSG00000080819	CPOX	2.26062	0.33087	0.023783	0.0257133	0.0751971	9.10304e-06	3.333e-05	12	13	13	A2	Cells. transformed fibroblasts (GTEx)	PrediXcan	0.966987	cells_transformed_fibroblasts	0.999981
144	ENSG00000067798	NAV3	2.25154	0.117754	0.0243516	0.175152	0.0335754	0.00405249	0.0108741	145	171	171	A2	Cells. transformed fibroblasts (GTEx)	PrediXcan	0.966987	cells_transformed_fibroblasts	0.999981
145	ENSG00000134982	APC	-2.24449	-0.317413	0.0248008	0.0365317	0.0604463	0.000117016	0.000375994	23	28	28	A2	Cells. transformed fibroblasts (GTEx)	PrediXcan	0.966987	cells_transformed_fibroblasts	0.999981
146	ENSG00000171224	C10orf35	-2.24286	-0.18845	0.0249058	0.0966482	0.266037	7.25262e-19	8.28759e-18	13	17	17	A2	Cells. transformed fibroblasts (GTEx)	PrediXcan	0.966987	cells_transformed_fibroblasts	0.999981
147	ENSG00000124074	ENKD1	2.23719	0.191066	0.0252738	0.045861	0.0461627	0.000466522	0.00140387	10	13	13	A2	Cells. transformed fibroblasts (GTEx)	PrediXcan	0.966987	cells_transformed_fibroblasts	0.999981
148	ENSG00000010219	DYRK4	-2.23377	-0.412381	0.0254981	0.0128311	0.021326	0.0221351	0.0540594	31	34	34	A2	Cells. transformed fibroblasts (GTEx)	PrediXcan	0.966987	cells_transformed_fibroblasts	0.999981
149	ENSG00000213809	KLRK1	-2.2335	-0.637468	0.0255159	0.0055728	0.013837	0.0674093	0.150911	4	5	5	A2	Cells. transformed fibroblasts (GTEx)	PrediXcan	0.966987	cells_transformed_fibroblasts	0.999981
150	ENSG00000168309	FAM107A	-2.22907	-0.298962	0.0258091	0.0365552	0.0974018	5.21443e-07	2.17947e-06	18	22	22	A2	Cells. transformed fibroblasts (GTEx)	PrediXcan	0.966987	cells_transformed_fibroblasts	0.999981
151	ENSG00000272977	AL008721.2	2.22858	0.150935	0.025842	0.127704	0.310893	3.075e-23	4.81492e-22	30	44	44	A2	Cells. transformed fibroblasts (GTEx)	PrediXcan	0.966987	cells_transformed_fibroblasts	0.999981
152	ENSG00000126822	PLEKHG3	2.22636	0.139244	0.02599	0.141592	0.193598	6.81259e-14	5.37669e-13	59	65	65	A2	Cells. transformed fibroblasts (GTEx)	PrediXcan	0.966987	cells_transformed_fibroblasts	0.999981
153	ENSG00000100299	ARSA	2.22422	0.0707389	0.0261334	0.321209	0.491614	8.34153e-42	3.9274e-40	8	11	11	A2	Cells. transformed fibroblasts (GTEx)	PrediXcan	0.966987	cells_transformed_fibroblasts	0.999981
154	ENSG00000135506	OS9	-2.22083	-0.359869	0.0263626	0.0191231	0.0875426	2.20068e-06	8.59017e-06	21	28	28	A2	Cells. transformed fibroblasts (GTEx)	PrediXcan	0.966987	cells_transformed_fibroblasts	0.999981
155	ENSG00000099998	GGT5	2.2202	0.389586	0.0264055	0.0221993	0.0194735	0.0289626	0.0694706	14	17	17	A2	Cells. transformed fibroblasts (GTEx)	PrediXcan	0.966987	cells_transformed_fibroblasts	0.999981
156	ENSG00000197008	ZNF138	2.2183	0.212858	0.0265341	0.0709669	0.0735836	1.5618e-05	5.58409e-05	33	38	38	A2	Cells. transformed fibroblasts (GTEx)	PrediXcan	0.966987	cells_transformed_fibroblasts	0.999981
157	ENSG00000087076	HSD17B14	2.21713	0.13836	0.0266145	0.129628	0.308376	2.42316e-22	3.53941e-21	14	22	22	A2	Cells. transformed fibroblasts (GTEx)	PrediXcan	0.966987	cells_transformed_fibroblasts	0.999981
158	ENSG00000184156	KCNQ3	2.21428	0.624093	0.0268094	0.00875668	0.0631144	6.55137e-05	0.000217232	7	8	8	A2	Cells. transformed fibroblasts (GTEx)	PrediXcan	0.966987	cells_transformed_fibroblasts	0.999981
159	ENSG00000108384	RAD51C	-2.20933	-0.125515	0.0271515	0.120719	0.273165	5.25012e-19	6.09077e-18	49	60	60	A2	Cells. transformed fibroblasts (GTEx)	PrediXcan	0.966987	cells_transformed_fibroblasts	0.999981
160	ENSG00000184857	TMEM186	2.20706	0.406205	0.02731	0.0117388	0.0725493	1.64052e-05	5.84722e-05	1	1	1	A2	Cells. transformed fibroblasts (GTEx)	PrediXcan	0.966987	cells_transformed_fibroblasts	0.999981
161	ENSG00000151208	DLG5	-2.20099	-0.161352	0.027737	0.121836	0.276753	7.26147e-20	9.01989e-19	18	21	21	A2	Cells. transformed fibroblasts (GTEx)	PrediXcan	0.966987	cells_transformed_fibroblasts	0.999981
162	ENSG00000204149	AGAP6	2.20019	0.128693	0.0277936	0.176003	0.348602	1.77086e-25	3.17989e-24	32	41	41	A2	Cells. transformed fibroblasts (GTEx)	PrediXcan	0.966987	cells_transformed_fibroblasts	0.999981
163	ENSG00000125885	MCM8	2.19964	0.169796	0.0278321	0.0595144	0.230377	1.4534e-16	1.40529e-15	11	14	14	A2	Cells. transformed fibroblasts (GTEx)	PrediXcan	0.966987	cells_transformed_fibroblasts	0.999981
164	ENSG00000197594	ENPP1	-2.19651	-0.294964	0.0280556	0.0358932	0.0539329	0.000176254	0.000557702	18	19	19	A2	Cells. transformed fibroblasts (GTEx)	PrediXcan	0.966987	cells_transformed_fibroblasts	0.999981
165	ENSG00000117411	B4GALT2	-2.19593	-0.147194	0.0280969	0.0662027	0.0744206	1.2709e-05	4.58587e-05	100	136	136	A2	Cells. transformed fibroblasts (GTEx)	PrediXcan	0.966987	cells_transformed_fibroblasts	0.999981
166	ENSG00000146701	MDH2	2.1917	0.203802	0.0284008	0.0615361	0.20185	7.1571e-14	5.63236e-13	26	34	34	A2	Cells. transformed fibroblasts (GTEx)	PrediXcan	0.966987	cells_transformed_fibroblasts	0.999981
167	ENSG00000233608	TWIST2	-2.18844	-0.203415	0.0286376	0.0572176	0.21618	6.53197e-15	5.55866e-14	10	12	12	A2	Cells. transformed fibroblasts (GTEx)	PrediXcan	0.966987	cells_transformed_fibroblasts	0.999981
168	ENSG00000100429	HDAC10	2.18775	0.25269	0.0286878	0.0337742	0.240164	1.01717e-17	1.06628e-16	8	13	13	A2	Cells. transformed fibroblasts (GTEx)	PrediXcan	0.966987	cells_transformed_fibroblasts	0.999981
169	ENSG00000143811	PYCR2	-2.18736	-0.145097	0.0287163	0.0791527	0.197678	1.66157e-13	1.26967e-12	6	7	7	A2	Cells. transformed fibroblasts (GTEx)	PrediXcan	0.966987	cells_transformed_fibroblasts	0.999981
170	ENSG00000117394	SLC2A1	-2.18544	-0.181214	0.0288569	0.0636109	0.158042	7.13013e-11	4.35532e-10	23	25	25	A2	Cells. transformed fibroblasts (GTEx)	PrediXcan	0.966987	cells_transformed_fibroblasts	0.999981
171	ENSG00000249437	NAIP	-2.18381	-0.259274	0.0289764	0.0794322	0.0523854	0.000261018	0.000809279	36	47	47	A2	Cells. transformed fibroblasts (GTEx)	PrediXcan	0.966987	cells_transformed_fibroblasts	0.999981
172	ENSG00000184838	PRR16	-2.18321	-0.132835	0.0290201	0.122904	0.05962	7.99859e-05	0.000261673	91	115	115	A2	Cells. transformed fibroblasts (GTEx)	PrediXcan	0.966987	cells_transformed_fibroblasts	0.999981
173	ENSG00000188313	PLSCR1	2.18196	0.16103	0.0291122	0.110714	0.187946	1.95589e-13	1.47972e-12	33	43	43	A2	Cells. transformed fibroblasts (GTEx)	PrediXcan	0.966987	cells_transformed_fibroblasts	0.999981
174	ENSG00000132639	SNAP25	-2.17959	-0.451283	0.0292879	0.0111717	0.016516	0.0458385	0.10614	24	27	27	A2	Cells. transformed fibroblasts (GTEx)	PrediXcan	0.966987	cells_transformed_fibroblasts	0.999981
175	ENSG00000196262	PPIA	2.17739	0.418824	0.0294517	0.0161226	0.0100871	0.118557	0.250671	61	80	80	A2	Cells. transformed fibroblasts (GTEx)	PrediXcan	0.966987	cells_transformed_fibroblasts	0.999981
176	ENSG00000100902	PSMA6	-2.17306	-0.613474	0.0297759	0.00489016	0.0424661	0.00106756	0.00306575	11	16	16	A2	Cells. transformed fibroblasts (GTEx)	PrediXcan	0.966987	cells_transformed_fibroblasts	0.999981
177	ENSG00000146263	MMS22L	2.17283	0.221336	0.029793	0.047927	0.132931	3.63713e-09	1.89693e-08	24	27	27	A2	Cells. transformed fibroblasts (GTEx)	PrediXcan	0.966987	cells_transformed_fibroblasts	0.999981
178	ENSG00000196670	ZFP62	2.17272	0.166729	0.029801	0.0819127	0.161978	4.68581e-11	2.9129e-10	45	60	60	A2	Cells. transformed fibroblasts (GTEx)	PrediXcan	0.966987	cells_transformed_fibroblasts	0.999981
179	ENSG00000151553	FAM160B1	2.17237	0.211747	0.0298276	0.0533355	0.0964169	7.81079e-07	3.19736e-06	55	62	62	A2	Cells. transformed fibroblasts (GTEx)	PrediXcan	0.966987	cells_transformed_fibroblasts	0.999981
180	ENSG00000158850	B4GALT3	-2.16478	-0.10806	0.0304043	0.253442	0.406925	3.38284e-31	8.59894e-30	33	41	41	A2	Cells. transformed fibroblasts (GTEx)	PrediXcan	0.966987	cells_transformed_fibroblasts	0.999981
181	ENSG00000132763	MMACHC	2.16326	0.289779	0.030521	0.0199432	0.109157	1.39155e-07	6.1741e-07	20	24	24	A2	Cells. transformed fibroblasts (GTEx)	PrediXcan	0.966987	cells_transformed_fibroblasts	0.999981
182	ENSG00000123297	TSFM	-2.16293	-0.0864168	0.0305466	0.279337	0.560856	3.28321e-50	2.66173e-48	62	72	72	A2	Cells. transformed fibroblasts (GTEx)	PrediXcan	0.966987	cells_transformed_fibroblasts	0.999981
183	ENSG00000140264	SERF2	2.16216	0.449914	0.0306062	0.0137479	0.0397075	0.00170448	0.00478156	9	11	11	A2	Cells. transformed fibroblasts (GTEx)	PrediXcan	0.966987	cells_transformed_fibroblasts	0.999981
184	ENSG00000141905	NFIC	2.16197	0.759455	0.0306202	0.00542651	0.0127147	0.0762263	0.168993	12	15	15	A2	Cells. transformed fibroblasts (GTEx)	PrediXcan	0.966987	cells_transformed_fibroblasts	0.999981
185	ENSG00000147684	NDUFB9	-2.16127	-0.360475	0.0306747	0.0214612	0.0679232	2.96749e-05	0.000102541	27	34	34	A2	Cells. transformed fibroblasts (GTEx)	PrediXcan	0.966987	cells_transformed_fibroblasts	0.999981
186	ENSG00000167447	SMG8	-2.16016	-0.577603	0.0307606	0.00646793	0.026523	0.0102276	0.0261776	12	18	18	A2	Cells. transformed fibroblasts (GTEx)	PrediXcan	0.966987	cells_transformed_fibroblasts	0.999981
187	ENSG00000186470	BTN3A2	-2.15284	-0.0704353	0.0313311	0.352166	0.625359	7.57526e-62	1.28134e-59	58	66	66	A2	Cells. transformed fibroblasts (GTEx)	PrediXcan	0.966987	cells_transformed_fibroblasts	0.999981
188	ENSG00000160539	PLPP7	2.1521	0.252258	0.0313895	0.0496975	0.107557	1.73867e-07	7.66457e-07	19	24	24	A2	Cells. transformed fibroblasts (GTEx)	PrediXcan	0.966987	cells_transformed_fibroblasts	0.999981
189	ENSG00000196428	TSC22D2	2.15187	0.226161	0.0314076	0.058577	0.0227401	0.0184528	0.045519	54	68	68	A2	Cells. transformed fibroblasts (GTEx)	PrediXcan	0.966987	cells_transformed_fibroblasts	0.999981
190	ENSG00000231389	HLA-DPA1	-2.15006	-0.0781497	0.0315502	0.262196	0.370994	6.68403e-28	1.38126e-26	74	94	94	A2	Cells. transformed fibroblasts (GTEx)	PrediXcan	0.966987	cells_transformed_fibroblasts	0.999981
191	ENSG00000128928	IVD	-2.14987	-0.0730662	0.0315659	0.260592	0.424904	8.26264e-35	2.57287e-33	50	64	64	A2	Cells. transformed fibroblasts (GTEx)	PrediXcan	0.966987	cells_transformed_fibroblasts	0.999981
192	ENSG00000182109	AL365277.1	2.14931	0.444874	0.0316099	0.00883937	0.057586	3.04098e-05	0.000104948	9	12	12	A2	Cells. transformed fibroblasts (GTEx)	PrediXcan	0.966987	cells_transformed_fibroblasts	0.999981
193	ENSG00000117500	TMED5	-2.14568	-0.37219	0.0318985	0.0166252	0.0870983	2.43312e-06	9.455e-06	92	119	119	A2	Cells. transformed fibroblasts (GTEx)	PrediXcan	0.966987	cells_transformed_fibroblasts	0.999981
194	ENSG00000100225	FBXO7	-2.14563	-0.185568	0.0319021	0.0562192	0.020442	0.0240756	0.0584548	32	43	43	A2	Cells. transformed fibroblasts (GTEx)	PrediXcan	0.966987	cells_transformed_fibroblasts	0.999981
195	ENSG00000011638	TMEM159	-2.14544	-0.169129	0.031918	0.0754211	0.23479	3.80203e-16	3.56548e-15	51	71	71	A2	Cells. transformed fibroblasts (GTEx)	PrediXcan	0.966987	cells_transformed_fibroblasts	0.999981
196	ENSG00000106261	ZKSCAN1	-2.14022	-0.285849	0.0323368	0.0399463	0.0960053	1.25957e-07	5.61398e-07	7	7	7	A2	Cells. transformed fibroblasts (GTEx)	PrediXcan	0.966987	cells_transformed_fibroblasts	0.999981
197	ENSG00000157107	FCHO2	2.14013	0.161535	0.0323439	0.0988413	0.110143	1.71209e-08	8.31818e-08	30	30	30	A2	Cells. transformed fibroblasts (GTEx)	PrediXcan	0.966987	cells_transformed_fibroblasts	0.999981
198	ENSG00000162734	PEA15	-2.14011	-1.21142	0.0323461	0.00170417	0.0165599	0.044981	0.104349	7	12	12	A2	Cells. transformed fibroblasts (GTEx)	PrediXcan	0.966987	cells_transformed_fibroblasts	0.999981
199	ENSG00000165476	REEP3	-2.13872	-0.0979265	0.0324584	0.176963	0.184505	7.7643e-13	5.62255e-12	149	179	179	A2	Cells. transformed fibroblasts (GTEx)	PrediXcan	0.966987	cells_transformed_fibroblasts	0.999981
200	ENSG00000103811	CTSH	-2.13554	-0.0983445	0.0327168	0.156836	0.373935	7.14976e-28	1.47307e-26	51	62	62	A2	Cells. transformed fibroblasts (GTEx)	PrediXcan	0.966987	cells_transformed_fibroblasts	0.999981
201	ENSG00000198121	LPAR1	-2.13417	-0.265118	0.0328292	0.0313586	0.0557369	0.000182181	0.00057513	34	43	43	A2	Cells. transformed fibroblasts (GTEx)	PrediXcan	0.966987	cells_transformed_fibroblasts	0.999981
202	ENSG00000100364	KIAA0930	2.13323	0.140246	0.0329055	0.164641	0.242849	4.79349e-17	4.77988e-16	41	52	52	A2	Cells. transformed fibroblasts (GTEx)	PrediXcan	0.966987	cells_transformed_fibroblasts	0.999981
203	ENSG00000123096	SSPN	-2.13293	-0.112413	0.0329307	0.230376	0.320516	5.5529e-23	8.49111e-22	39	43	43	A2	Cells. transformed fibroblasts (GTEx)	PrediXcan	0.966987	cells_transformed_fibroblasts	0.999981
204	ENSG00000116883	AL591845.1	-2.13279	-0.154896	0.0329421	0.12097	0.263509	2.94358e-18	3.21611e-17	49	56	56	A2	Cells. transformed fibroblasts (GTEx)	PrediXcan	0.966987	cells_transformed_fibroblasts	0.999981
205	ENSG00000114904	NEK4	2.13115	0.268095	0.0330771	0.0284372	0.0839915	4.18822e-06	1.58647e-05	16	20	20	A2	Cells. transformed fibroblasts (GTEx)	PrediXcan	0.966987	cells_transformed_fibroblasts	0.999981
206	ENSG00000251474	RPL32P3	-2.12961	-0.275304	0.0332038	0.0296067	0.0615082	0.000100389	0.00032447	28	29	29	A2	Cells. transformed fibroblasts (GTEx)	PrediXcan	0.966987	cells_transformed_fibroblasts	0.999981
207	ENSG00000143224	PPOX	-2.12872	-0.156071	0.0332774	0.126341	0.155102	2.68851e-11	1.70534e-10	82	103	103	A2	Cells. transformed fibroblasts (GTEx)	PrediXcan	0.966987	cells_transformed_fibroblasts	0.999981
208	ENSG00000197774	EME2	2.12818	0.26904	0.0333221	0.0324379	0.0617734	8.14863e-05	0.000266391	24	39	39	A2	Cells. transformed fibroblasts (GTEx)	PrediXcan	0.966987	cells_transformed_fibroblasts	0.999981
209	ENSG00000169213	RAB3B	2.12584	0.211734	0.0335165	0.0708105	0.10396	2.54418e-07	1.10066e-06	39	44	44	A2	Cells. transformed fibroblasts (GTEx)	PrediXcan	0.966987	cells_transformed_fibroblasts	0.999981
210	ENSG00000178773	CPNE7	2.12223	0.296011	0.0338181	0.0283568	0.0387433	0.00191225	0.00532408	11	14	14	A2	Cells. transformed fibroblasts (GTEx)	PrediXcan	0.966987	cells_transformed_fibroblasts	0.999981
211	ENSG00000135740	SLC9A5	-2.1181	-0.344728	0.0341663	0.0265409	0.046463	0.000725102	0.0021246	12	13	13	A2	Cells. transformed fibroblasts (GTEx)	PrediXcan	0.966987	cells_transformed_fibroblasts	0.999981
212	ENSG00000179406	LINC00174	-2.11755	-0.142831	0.0342132	0.148745	0.240841	2.06372e-17	2.11323e-16	39	46	46	A2	Cells. transformed fibroblasts (GTEx)	PrediXcan	0.966987	cells_transformed_fibroblasts	0.999981
213	ENSG00000074410	CA12	-2.11623	-0.277611	0.0343255	0.032397	0.107558	1.32904e-07	5.90823e-07	24	28	28	A2	Cells. transformed fibroblasts (GTEx)	PrediXcan	0.966987	cells_transformed_fibroblasts	0.999981
214	ENSG00000103544	C16orf62	2.11617	0.158062	0.0343303	0.102542	0.23328	6.44914e-16	5.98237e-15	31	43	43	A2	Cells. transformed fibroblasts (GTEx)	PrediXcan	0.966987	cells_transformed_fibroblasts	0.999981
215	ENSG00000178201	VN1R1	2.11484	0.478156	0.0344432	0.0069272	0.0879796	2.49144e-06	9.66729e-06	15	18	18	A2	Cells. transformed fibroblasts (GTEx)	PrediXcan	0.966987	cells_transformed_fibroblasts	0.999981
216	ENSG00000167202	TBC1D2B	2.11029	1.13643	0.0348336	0.00262634	0.101698	3.57983e-07	1.52557e-06	3	8	8	A2	Cells. transformed fibroblasts (GTEx)	PrediXcan	0.966987	cells_transformed_fibroblasts	0.999981
217	ENSG00000099290	WASHC2A	-2.10938	-0.183256	0.0349116	0.093288	0.56079	4.92222e-52	4.4368e-50	31	42	42	A2	Cells. transformed fibroblasts (GTEx)	PrediXcan	0.966987	cells_transformed_fibroblasts	0.999981
218	ENSG00000119139	TJP2	2.1089	0.0871471	0.0349528	0.220632	0.396403	2.391e-30	5.79808e-29	26	30	30	A2	Cells. transformed fibroblasts (GTEx)	PrediXcan	0.966987	cells_transformed_fibroblasts	0.999981
219	ENSG00000133313	CNDP2	-2.10729	-0.279819	0.0350927	0.0351323	0.0955817	8.43577e-07	3.44291e-06	14	16	16	A2	Cells. transformed fibroblasts (GTEx)	PrediXcan	0.966987	cells_transformed_fibroblasts	0.999981
220	ENSG00000227827	AC138969.2	2.10632	0.316724	0.0351767	0.034834	0.17855	1.049e-12	7.49344e-12	24	31	31	A2	Cells. transformed fibroblasts (GTEx)	PrediXcan	0.966987	cells_transformed_fibroblasts	0.999981
221	ENSG00000184060	ADAP2	-2.10557	-0.168114	0.0352418	0.0869206	0.201364	8.45367e-14	6.62607e-13	17	23	23	A2	Cells. transformed fibroblasts (GTEx)	PrediXcan	0.966987	cells_transformed_fibroblasts	0.999981
222	ENSG00000056736	IL17RB	2.1054	0.176794	0.0352561	0.109228	0.342248	2.10306e-25	3.75479e-24	15	19	19	A2	Cells. transformed fibroblasts (GTEx)	PrediXcan	0.966987	cells_transformed_fibroblasts	0.999981
223	ENSG00000119392	GLE1	-2.10439	-0.578769	0.035344	0.0116013	0.0381799	0.00186599	0.0052048	2	2	2	A2	Cells. transformed fibroblasts (GTEx)	PrediXcan	0.966987	cells_transformed_fibroblasts	0.999981
224	ENSG00000053371	AKR7A2	-2.10421	-0.209277	0.0353606	0.039786	0.130981	3.20447e-09	1.68281e-08	9	13	13	A2	Cells. transformed fibroblasts (GTEx)	PrediXcan	0.966987	cells_transformed_fibroblasts	0.999981
225	ENSG00000244627	Z98749.2	2.10025	0.2817	0.0357069	0.0399266	0.119223	1.11651e-08	5.55458e-08	12	14	14	A2	Cells. transformed fibroblasts (GTEx)	PrediXcan	0.966987	cells_transformed_fibroblasts	0.999981
226	ENSG00000128944	KNSTRN	2.09691	0.0781353	0.0360012	0.246898	0.297725	5.6843e-22	8.12103e-21	79	92	92	A2	Cells. transformed fibroblasts (GTEx)	PrediXcan	0.966987	cells_transformed_fibroblasts	0.999981
227	ENSG00000239704	CDRT4	2.09639	0.145951	0.0360479	0.131368	0.348238	1.27076e-26	2.43847e-25	16	21	21	A2	Cells. transformed fibroblasts (GTEx)	PrediXcan	0.966987	cells_transformed_fibroblasts	0.999981
228	ENSG00000038210	PI4K2B	-2.09488	-0.377478	0.0361817	0.0104425	0.0263748	0.0113067	0.0287835	6	7	7	A2	Cells. transformed fibroblasts (GTEx)	PrediXcan	0.966987	cells_transformed_fibroblasts	0.999981
229	ENSG00000110768	GTF2H1	2.09297	0.152339	0.0363521	0.0655946	0.454157	1.06004e-36	3.59496e-35	20	34	34	A2	Cells. transformed fibroblasts (GTEx)	PrediXcan	0.966987	cells_transformed_fibroblasts	0.999981
230	ENSG00000197024	ZNF398	2.09295	0.210654	0.0363533	0.0665413	0.0457774	0.000745794	0.00218056	52	73	73	A2	Cells. transformed fibroblasts (GTEx)	PrediXcan	0.966987	cells_transformed_fibroblasts	0.999981
231	ENSG00000223745	CCDC18-AS1	-2.09205	-0.108212	0.0364342	0.156855	0.466039	1.10629e-38	4.29385e-37	111	153	153	A2	Cells. transformed fibroblasts (GTEx)	PrediXcan	0.966987	cells_transformed_fibroblasts	0.999981
232	ENSG00000064726	BTBD1	2.09189	0.267559	0.0364488	0.0290923	0.048276	0.000557488	0.0016601	26	29	29	A2	Cells. transformed fibroblasts (GTEx)	PrediXcan	0.966987	cells_transformed_fibroblasts	0.999981
233	ENSG00000255135	AP002360.2	2.09188	0.117666	0.0364493	0.126321	0.187536	8.3641e-13	6.03457e-12	37	43	43	A2	Cells. transformed fibroblasts (GTEx)	PrediXcan	0.966987	cells_transformed_fibroblasts	0.999981
234	ENSG00000163743	RCHY1	-2.09023	-0.138022	0.0365967	0.0778458	0.228159	7.89799e-16	7.25757e-15	40	51	51	A2	Cells. transformed fibroblasts (GTEx)	PrediXcan	0.966987	cells_transformed_fibroblasts	0.999981
235	ENSG00000082175	PGR	2.08822	0.24467	0.0367776	0.0359505	0.129181	3.43905e-09	1.7991e-08	15	20	20	A2	Cells. transformed fibroblasts (GTEx)	PrediXcan	0.966987	cells_transformed_fibroblasts	0.999981
236	ENSG00000120071	KANSL1	-2.0866	-0.186632	0.0369245	0.0892107	0.335324	1.0867e-25	1.97727e-24	69	103	103	A2	Cells. transformed fibroblasts (GTEx)	PrediXcan	0.966987	cells_transformed_fibroblasts	0.999981
237	ENSG00000102908	NFAT5	2.08588	0.541124	0.0369893	0.0060385	0.0356189	0.00323789	0.00879855	10	10	10	A2	Cells. transformed fibroblasts (GTEx)	PrediXcan	0.966987	cells_transformed_fibroblasts	0.999981
238	ENSG00000145868	FBXO38	-2.08366	-0.371715	0.0371911	0.0193622	0.0378126	0.00237315	0.00654084	24	32	32	A2	Cells. transformed fibroblasts (GTEx)	PrediXcan	0.966987	cells_transformed_fibroblasts	0.999981
239	ENSG00000105866	SP4	-2.08185	-0.244267	0.0373564	0.0320407	0.0831752	3.79856e-06	1.44367e-05	32	39	39	A2	Cells. transformed fibroblasts (GTEx)	PrediXcan	0.966987	cells_transformed_fibroblasts	0.999981
240	ENSG00000111731	C2CD5	2.0781	0.141296	0.0376998	0.0813326	0.147858	3.0164e-10	1.74526e-09	65	74	74	A2	Cells. transformed fibroblasts (GTEx)	PrediXcan	0.966987	cells_transformed_fibroblasts	0.999981
241	ENSG00000163138	PACRGL	-2.07602	-0.0797467	0.0378925	0.274566	0.389916	1.69202e-29	3.86374e-28	32	35	35	A2	Cells. transformed fibroblasts (GTEx)	PrediXcan	0.966987	cells_transformed_fibroblasts	0.999981
242	ENSG00000197579	TOPORS	2.07459	0.337724	0.0380245	0.0130931	0.0273396	0.0102922	0.0263246	17	19	19	A2	Cells. transformed fibroblasts (GTEx)	PrediXcan	0.966987	cells_transformed_fibroblasts	0.999981
243	ENSG00000173960	UBXN2A	2.07411	0.300975	0.0380695	0.0200384	0.105101	2.17546e-07	9.49539e-07	32	43	43	A2	Cells. transformed fibroblasts (GTEx)	PrediXcan	0.966987	cells_transformed_fibroblasts	0.999981
244	ENSG00000185418	TARSL2	2.07218	0.538007	0.0382491	0.00505517	0.0700133	1.82226e-05	6.46472e-05	3	4	4	A2	Cells. transformed fibroblasts (GTEx)	PrediXcan	0.966987	cells_transformed_fibroblasts	0.999981
245	ENSG00000101220	C20orf27	-2.07111	-0.249606	0.0383482	0.0291413	0.0969469	4.06331e-07	1.71825e-06	6	7	7	A2	Cells. transformed fibroblasts (GTEx)	PrediXcan	0.966987	cells_transformed_fibroblasts	0.999981
246	ENSG00000119729	RHOQ	2.07098	0.511554	0.0383603	0.0126175	0.0109138	0.1037	0.222346	13	15	15	A2	Cells. transformed fibroblasts (GTEx)	PrediXcan	0.966987	cells_transformed_fibroblasts	0.999981
247	ENSG00000004799	PDK4	-2.07093	-0.373605	0.0383651	0.0156504	0.0715986	2.20218e-05	7.74239e-05	7	8	8	A2	Cells. transformed fibroblasts (GTEx)	PrediXcan	0.966987	cells_transformed_fibroblasts	0.999981
248	ENSG00000172057	ORMDL3	-2.0646	-0.172192	0.0389608	0.054677	0.122275	1.91356e-08	9.26418e-08	51	63	63	A2	Cells. transformed fibroblasts (GTEx)	PrediXcan	0.966987	cells_transformed_fibroblasts	0.999981
249	ENSG00000225151	GOLGA2P7	2.06352	0.133447	0.0390637	0.139266	0.302607	8.8501e-22	1.24364e-20	94	123	123	A2	Cells. transformed fibroblasts (GTEx)	PrediXcan	0.966987	cells_transformed_fibroblasts	0.999981
250	ENSG00000070182	SPTB	2.06079	0.288401	0.0393234	0.02756	0.0474193	0.000566007	0.00168255	18	20	20	A2	Cells. transformed fibroblasts (GTEx)	PrediXcan	0.966987	cells_transformed_fibroblasts	0.999981
251	ENSG00000254473	AL354920.1	-2.05974	-0.137674	0.0394232	0.15554	0.409711	5.42105e-33	1.53776e-31	62	82	82	A2	Cells. transformed fibroblasts (GTEx)	PrediXcan	0.966987	cells_transformed_fibroblasts	0.999981
252	ENSG00000173209	AHSA2	2.05869	0.093569	0.0395236	0.200574	0.45335	7.01655e-37	2.39139e-35	41	49	49	A2	Cells. transformed fibroblasts (GTEx)	PrediXcan	0.966987	cells_transformed_fibroblasts	0.999981
253	ENSG00000172985	SH3RF3	2.05853	0.104164	0.0395397	0.208144	0.257019	9.64519e-19	1.09124e-17	154	174	174	A2	Cells. transformed fibroblasts (GTEx)	PrediXcan	0.966987	cells_transformed_fibroblasts	0.999981
254	ENSG00000198954	KIF1BP	-2.04997	-0.6563	0.0403674	0.00701457	0.0454488	0.000825197	0.0023989	8	10	10	A2	Cells. transformed fibroblasts (GTEx)	PrediXcan	0.966987	cells_transformed_fibroblasts	0.999981
255	ENSG00000240053	LY6G5B	-2.0468	-0.130657	0.0406773	0.0820471	0.231025	3.28121e-16	3.09826e-15	29	36	36	A2	Cells. transformed fibroblasts (GTEx)	PrediXcan	0.966987	cells_transformed_fibroblasts	0.999981
256	ENSG00000236088	COX10-AS1	2.04564	0.217235	0.0407917	0.0386163	0.0791068	8.59945e-06	3.16044e-05	12	14	14	A2	Cells. transformed fibroblasts (GTEx)	PrediXcan	0.966987	cells_transformed_fibroblasts	0.999981
257	ENSG00000113812	ACTR8	2.04469	0.093507	0.0408853	0.21891	0.485681	1.65575e-40	7.11144e-39	44	52	52	A2	Cells. transformed fibroblasts (GTEx)	PrediXcan	0.966987	cells_transformed_fibroblasts	0.999981
258	ENSG00000213398	LCAT	2.04394	0.291342	0.040959	0.0188409	0.0451728	0.000798902	0.0023274	13	16	16	A2	Cells. transformed fibroblasts (GTEx)	PrediXcan	0.966987	cells_transformed_fibroblasts	0.999981
259	ENSG00000077063	CTTNBP2	-2.04357	-0.193355	0.0409959	0.0501197	0.111329	8.39192e-08	3.81479e-07	14	14	14	A2	Cells. transformed fibroblasts (GTEx)	PrediXcan	0.966987	cells_transformed_fibroblasts	0.999981
260	ENSG00000161048	NAPEPLD	2.04196	0.130014	0.041155	0.109672	0.0299685	0.00556167	0.0147105	157	181	181	A2	Cells. transformed fibroblasts (GTEx)	PrediXcan	0.966987	cells_transformed_fibroblasts	0.999981
261	ENSG00000159792	PSKH1	-2.04185	-0.837315	0.0411663	0.00234545	0.0205341	0.0267018	0.064352	4	5	5	A2	Cells. transformed fibroblasts (GTEx)	PrediXcan	0.966987	cells_transformed_fibroblasts	0.999981
262	ENSG00000152133	GPATCH11	-2.04111	-0.163282	0.0412398	0.0858882	0.181055	2.58553e-12	1.79182e-11	16	18	18	A2	Cells. transformed fibroblasts (GTEx)	PrediXcan	0.966987	cells_transformed_fibroblasts	0.999981
263	ENSG00000221988	PPT2	-2.04093	-0.296434	0.0412575	0.0198845	0.049377	0.00044051	0.00132998	44	56	56	A2	Cells. transformed fibroblasts (GTEx)	PrediXcan	0.966987	cells_transformed_fibroblasts	0.999981
264	ENSG00000198466	ZNF587	-2.03791	-0.0664976	0.0415589	0.275803	0.365948	2.12823e-27	4.29439e-26	89	107	107	A2	Cells. transformed fibroblasts (GTEx)	PrediXcan	0.966987	cells_transformed_fibroblasts	0.999981
265	ENSG00000233276	GPX1	2.03581	0.156738	0.0417697	0.0729141	0.221543	1.47197e-15	1.32681e-14	19	23	23	A2	Cells. transformed fibroblasts (GTEx)	PrediXcan	0.966987	cells_transformed_fibroblasts	0.999981
266	ENSG00000142046	TMEM91	-2.03542	-0.159285	0.0418082	0.0763793	0.253665	1.39201e-17	1.44375e-16	32	45	45	A2	Cells. transformed fibroblasts (GTEx)	PrediXcan	0.966987	cells_transformed_fibroblasts	0.999981
267	ENSG00000198576	ARC	2.03516	0.284456	0.0418353	0.0407082	0.0508479	0.000374173	0.0011405	27	34	34	A2	Cells. transformed fibroblasts (GTEx)	PrediXcan	0.966987	cells_transformed_fibroblasts	0.999981
268	ENSG00000136169	SETDB2	2.03465	0.169132	0.0418866	0.0588244	0.181888	2.34871e-12	1.63432e-11	48	67	67	A2	Cells. transformed fibroblasts (GTEx)	PrediXcan	0.966987	cells_transformed_fibroblasts	0.999981
269	ENSG00000233237	LINC00472	2.03436	0.252201	0.0419153	0.0211992	0.060454	9.73058e-05	0.000315174	36	44	44	A2	Cells. transformed fibroblasts (GTEx)	PrediXcan	0.966987	cells_transformed_fibroblasts	0.999981
270	ENSG00000100058	CRYBB2P1	-2.03415	-0.220574	0.0419365	0.0524448	0.205977	2.26045e-15	2.00586e-14	23	32	32	A2	Cells. transformed fibroblasts (GTEx)	PrediXcan	0.966987	cells_transformed_fibroblasts	0.999981
271	ENSG00000264538	SUZ12P1	2.03379	0.128829	0.0419726	0.0898382	0.221279	5.53477e-16	5.16215e-15	177	220	220	A2	Cells. transformed fibroblasts (GTEx)	PrediXcan	0.966987	cells_transformed_fibroblasts	0.999981
272	ENSG00000092094	OSGEP	-2.03298	-0.571438	0.0420543	0.00494129	0.227481	9.63914e-16	8.80439e-15	20	29	29	A2	Cells. transformed fibroblasts (GTEx)	PrediXcan	0.966987	cells_transformed_fibroblasts	0.999981
273	ENSG00000141574	SECTM1	2.03188	0.201953	0.0421661	0.0547725	0.0904536	1.33697e-06	5.34358e-06	32	38	38	A2	Cells. transformed fibroblasts (GTEx)	PrediXcan	0.966987	cells_transformed_fibroblasts	0.999981
274	ENSG00000135723	FHOD1	-2.03042	-0.231924	0.0423142	0.0466429	0.114441	1.33043e-08	6.5475e-08	21	26	26	A2	Cells. transformed fibroblasts (GTEx)	PrediXcan	0.966987	cells_transformed_fibroblasts	0.999981
275	ENSG00000088451	TGDS	-2.02829	-0.351681	0.0425307	0.0151637	0.111351	7.418e-08	3.39913e-07	11	16	16	A2	Cells. transformed fibroblasts (GTEx)	PrediXcan	0.966987	cells_transformed_fibroblasts	0.999981
276	ENSG00000171700	RGS19	2.02558	0.129822	0.0428079	0.155371	0.366255	5.52086e-28	1.14608e-26	8	10	10	A2	Cells. transformed fibroblasts (GTEx)	PrediXcan	0.966987	cells_transformed_fibroblasts	0.999981
277	ENSG00000248092	NNT-AS1	2.02545	0.139546	0.0428211	0.0963382	0.19347	2.55155e-13	1.91555e-12	46	57	57	A2	Cells. transformed fibroblasts (GTEx)	PrediXcan	0.966987	cells_transformed_fibroblasts	0.999981
278	ENSG00000146826	C7orf43	2.02506	0.315699	0.0428613	0.0251416	0.0690971	3.13815e-05	0.00010803	19	26	26	A2	Cells. transformed fibroblasts (GTEx)	PrediXcan	0.966987	cells_transformed_fibroblasts	0.999981
279	ENSG00000114405	C3orf14	2.02175	0.254391	0.0432024	0.0472108	0.167723	1.40307e-11	9.11498e-11	33	40	40	A2	Cells. transformed fibroblasts (GTEx)	PrediXcan	0.966987	cells_transformed_fibroblasts	0.999981
280	ENSG00000168275	COA6	2.02166	0.0950814	0.0432116	0.322786	0.468619	3.24612e-39	1.28913e-37	28	31	31	A2	Cells. transformed fibroblasts (GTEx)	PrediXcan	0.966987	cells_transformed_fibroblasts	0.999981
281	ENSG00000150760	DOCK1	2.02135	0.361576	0.0432434	0.0194849	0.0324053	0.00499613	0.0132787	29	40	40	A2	Cells. transformed fibroblasts (GTEx)	PrediXcan	0.966987	cells_transformed_fibroblasts	0.999981
282	ENSG00000107560	RAB11FIP2	2.01997	0.229285	0.0433865	0.0542034	0.0855173	3.22083e-06	1.23264e-05	45	53	53	A2	Cells. transformed fibroblasts (GTEx)	PrediXcan	0.966987	cells_transformed_fibroblasts	0.999981
283	ENSG00000139531	SUOX	2.01946	0.163548	0.0434391	0.107172	0.0810446	2.10501e-06	8.24258e-06	61	72	72	A2	Cells. transformed fibroblasts (GTEx)	PrediXcan	0.966987	cells_transformed_fibroblasts	0.999981
284	ENSG00000174165	ZDHHC24	-2.019	-0.174887	0.0434868	0.0692694	0.0995926	3.13793e-07	1.34505e-06	27	35	35	A2	Cells. transformed fibroblasts (GTEx)	PrediXcan	0.966987	cells_transformed_fibroblasts	0.999981
285	ENSG00000071246	VASH1	-2.01833	-0.281013	0.0435569	0.0263071	0.103973	2.58156e-07	1.11566e-06	36	45	45	A2	Cells. transformed fibroblasts (GTEx)	PrediXcan	0.966987	cells_transformed_fibroblasts	0.999981
286	ENSG00000138380	CARF	2.01778	0.199417	0.0436146	0.0503427	0.122421	1.76817e-08	8.58156e-08	11	13	13	A2	Cells. transformed fibroblasts (GTEx)	PrediXcan	0.966987	cells_transformed_fibroblasts	0.999981
287	ENSG00000152492	CCDC50	-2.01553	-0.133166	0.0438489	0.122156	0.321171	1.17112e-23	1.88328e-22	31	37	37	A2	Cells. transformed fibroblasts (GTEx)	PrediXcan	0.966987	cells_transformed_fibroblasts	0.999981
288	ENSG00000008838	MED24	2.01519	0.351051	0.0438843	0.0180582	0.0318548	0.00500429	0.0132979	23	29	29	A2	Cells. transformed fibroblasts (GTEx)	PrediXcan	0.966987	cells_transformed_fibroblasts	0.999981
289	ENSG00000185651	UBE2L3	2.01464	6.87046	0.0439427	6.10828e-05	0.0112616	0.0897069	0.195215	2	4	4	A2	Cells. transformed fibroblasts (GTEx)	PrediXcan	0.966987	cells_transformed_fibroblasts	0.999981
290	ENSG00000117226	GBP3	2.01252	0.0523539	0.0441649	0.586923	0.783633	3.42058e-104	4.68654e-100	18	19	19	A2	Cells. transformed fibroblasts (GTEx)	PrediXcan	0.966987	cells_transformed_fibroblasts	0.999981
291	ENSG00000139629	GALNT6	-2.0102	-0.205508	0.0444097	0.0397428	0.0395137	0.00172011	0.00482145	15	15	15	A2	Cells. transformed fibroblasts (GTEx)	PrediXcan	0.966987	cells_transformed_fibroblasts	0.999981
292	ENSG00000185187	SIGIRR	-2.00999	-0.125546	0.0444322	0.148097	0.368851	9.28551e-28	1.90166e-26	26	30	30	A2	Cells. transformed fibroblasts (GTEx)	PrediXcan	0.966987	cells_transformed_fibroblasts	0.999981
293	ENSG00000156968	MPV17L	-2.00802	-0.376774	0.0446416	0.021852	0.0277357	0.00882516	0.0227796	51	61	61	A2	Cells. transformed fibroblasts (GTEx)	PrediXcan	0.966987	cells_transformed_fibroblasts	0.999981
294	ENSG00000186026	ZNF284	2.00026	0.15142	0.0454717	0.109171	0.215261	9.89165e-15	8.29409e-14	96	128	128	A2	Cells. transformed fibroblasts (GTEx)	PrediXcan	0.966987	cells_transformed_fibroblasts	0.999981
295	ENSG00000164136	IL15	-1.99974	-0.183608	0.0455287	0.050567	0.177254	5.48227e-12	3.68199e-11	31	35	35	A2	Cells. transformed fibroblasts (GTEx)	PrediXcan	0.966987	cells_transformed_fibroblasts	0.999981
296	ENSG00000088876	ZNF343	-1.99863	-0.138872	0.0456482	0.147967	0.0819209	5.0737e-06	1.9087e-05	99	123	123	A2	Cells. transformed fibroblasts (GTEx)	PrediXcan	0.966987	cells_transformed_fibroblasts	0.999981
297	ENSG00000121410	A1BG	1.9968	0.314085	0.0458473	0.0453123	0.0791365	4.46314e-06	1.68595e-05	29	33	33	A2	Cells. transformed fibroblasts (GTEx)	PrediXcan	0.966987	cells_transformed_fibroblasts	0.999981
298	ENSG00000248098	BCKDHA	-1.9934	-0.208099	0.0462179	0.0357045	0.138347	1.64127e-09	8.90578e-09	4	5	5	A2	Cells. transformed fibroblasts (GTEx)	PrediXcan	0.966987	cells_transformed_fibroblasts	0.999981
299	ENSG00000213672	NCKIPSD	-1.99224	-0.086675	0.0463445	0.227865	0.413872	1.68015e-32	4.65986e-31	15	18	18	A2	Cells. transformed fibroblasts (GTEx)	PrediXcan	0.966987	cells_transformed_fibroblasts	0.999981
300	ENSG00000083812	ZNF324	-1.99007	-0.683986	0.0465832	0.00391393	0.0147382	0.0573829	0.130317	24	28	28	A2	Cells. transformed fibroblasts (GTEx)	PrediXcan	0.966987	cells_transformed_fibroblasts	0.999981
301	ENSG00000204482	LST1	-1.98963	-0.160921	0.0466313	0.0728759	0.137092	1.43132e-09	7.81293e-09	54	63	63	A2	Cells. transformed fibroblasts (GTEx)	PrediXcan	0.966987	cells_transformed_fibroblasts	0.999981
302	ENSG00000177508	IRX3	1.98919	0.3781	0.0466801	0.0113698	0.0434649	0.000791969	0.00230818	7	7	7	A2	Cells. transformed fibroblasts (GTEx)	PrediXcan	0.966987	cells_transformed_fibroblasts	0.999981
303	ENSG00000243789	JMJD7	1.98652	0.149812	0.0469754	0.0636206	0.189075	3.77509e-13	2.79732e-12	42	56	56	A2	Cells. transformed fibroblasts (GTEx)	PrediXcan	0.966987	cells_transformed_fibroblasts	0.999981
304	ENSG00000129566	TEP1	-1.98605	-0.11507	0.0470274	0.17583	0.152343	8.38031e-11	5.09174e-10	120	170	170	A2	Cells. transformed fibroblasts (GTEx)	PrediXcan	0.966987	cells_transformed_fibroblasts	0.999981
305	ENSG00000177335	C8orf31	1.98579	0.160305	0.0470568	0.092031	0.176882	4.15461e-12	2.82353e-11	31	38	38	A2	Cells. transformed fibroblasts (GTEx)	PrediXcan	0.966987	cells_transformed_fibroblasts	0.999981
306	ENSG00000139505	MTMR6	1.9853	0.140718	0.0471107	0.0599368	0.270219	4.42955e-19	5.16504e-18	35	41	41	A2	Cells. transformed fibroblasts (GTEx)	PrediXcan	0.966987	cells_transformed_fibroblasts	0.999981
307	ENSG00000130414	NDUFA10	-1.98509	-0.101132	0.0471347	0.25888	0.512443	5.81756e-44	3.15045e-42	41	46	46	A2	Cells. transformed fibroblasts (GTEx)	PrediXcan	0.966987	cells_transformed_fibroblasts	0.999981
308	ENSG00000165688	PMPCA	1.9837	1.27127	0.0472898	0.00135657	0.0613359	8.95505e-05	0.000291641	8	11	11	A2	Cells. transformed fibroblasts (GTEx)	PrediXcan	0.966987	cells_transformed_fibroblasts	0.999981
309	ENSG00000134444	KIAA1468	-1.98031	-0.189329	0.0476689	0.0410818	0.114994	4.91372e-08	2.29458e-07	42	46	46	A2	Cells. transformed fibroblasts (GTEx)	PrediXcan	0.966987	cells_transformed_fibroblasts	0.999981
310	ENSG00000224870	AL391244.1	1.97958	0.987408	0.0477502	0.00252553	0.219076	2.71407e-15	2.38063e-14	12	25	25	A2	Cells. transformed fibroblasts (GTEx)	PrediXcan	0.966987	cells_transformed_fibroblasts	0.999981
311	ENSG00000149532	CPSF7	1.97687	0.578707	0.0480564	0.00522387	0.0654853	5.94862e-05	0.000198398	22	34	34	A2	Cells. transformed fibroblasts (GTEx)	PrediXcan	0.966987	cells_transformed_fibroblasts	0.999981
312	ENSG00000138346	DNA2	1.97542	0.110902	0.0482202	0.143922	0.3104	4.7905e-23	7.35814e-22	63	77	77	A2	Cells. transformed fibroblasts (GTEx)	PrediXcan	0.966987	cells_transformed_fibroblasts	0.999981
313	ENSG00000014164	ZC3H3	1.97263	0.155064	0.0485382	0.0961714	0.261493	1.76436e-18	1.96492e-17	16	24	24	A2	Cells. transformed fibroblasts (GTEx)	PrediXcan	0.966987	cells_transformed_fibroblasts	0.999981
314	ENSG00000167565	SERTAD3	-1.97203	-0.538051	0.0486064	0.00762449	0.0198229	0.0289509	0.0694548	4	4	4	A2	Cells. transformed fibroblasts (GTEx)	PrediXcan	0.966987	cells_transformed_fibroblasts	0.999981
315	ENSG00000164867	NOS3	-1.9717	-0.280843	0.0486434	0.0338321	0.0309031	0.00579517	0.0152956	20	25	25	A2	Cells. transformed fibroblasts (GTEx)	PrediXcan	0.966987	cells_transformed_fibroblasts	0.999981
316	ENSG00000196152	ZNF79	1.97112	0.211553	0.0487104	0.0336895	0.269322	2.15657e-19	2.56932e-18	34	54	54	A2	Cells. transformed fibroblasts (GTEx)	PrediXcan	0.966987	cells_transformed_fibroblasts	0.999981
317	ENSG00000073605	GSDMB	-1.96984	-0.685208	0.0488563	0.00400738	0.0635302	6.62982e-05	0.000219674	17	23	23	A2	Cells. transformed fibroblasts (GTEx)	PrediXcan	0.966987	cells_transformed_fibroblasts	0.999981
318	ENSG00000153157	SYCP2L	-1.96544	-0.246215	0.0493628	0.0494209	0.031345	0.00537731	0.0142366	66	78	78	A2	Cells. transformed fibroblasts (GTEx)	PrediXcan	0.966987	cells_transformed_fibroblasts	0.999981
319	ENSG00000148300	REXO4	-1.96476	-0.193636	0.0494414	0.0694816	0.254736	3.98625e-18	4.30722e-17	18	23	23	A2	Cells. transformed fibroblasts (GTEx)	PrediXcan	0.966987	cells_transformed_fibroblasts	0.999981
320	ENSG00000125870	SNRPB2	1.9626	0.627909	0.0496931	0.00451771	0.0101427	0.114406	0.243021	10	10	10	A2	Cells. transformed fibroblasts (GTEx)	PrediXcan	0.966987	cells_transformed_fibroblasts	0.999981
321	ENSG00000100997	ABHD12	-1.96167	-0.0818876	0.0498014	0.212249	0.52126	2.62146e-45	1.54148e-43	160	213	213	A2	Cells. transformed fibroblasts (GTEx)	PrediXcan	0.966987	cells_transformed_fibroblasts	0.999981
322	ENSG00000164114	MAP9	1.96157	0.759019	0.0498128	0.00524482	0.0400255	0.00161801	0.00455203	2	4	4	A2	Cells. transformed fibroblasts (GTEx)	PrediXcan	0.966987	cells_transformed_fibroblasts	0.999981
323	ENSG00000164124	TMEM144	-1.96104	-0.185197	0.0498746	0.0616965	0.325972	8.2829e-24	1.3446e-22	31	40	40	A2	Cells. transformed fibroblasts (GTEx)	PrediXcan	0.966987	cells_transformed_fibroblasts	0.999981
324	ENSG00000079335	CDC14A	-1.95747	-0.117636	0.050292	0.116501	0.270383	7.55563e-19	8.60513e-18	27	32	32	A2	Cells. transformed fibroblasts (GTEx)	PrediXcan	0.966987	cells_transformed_fibroblasts	0.999981
325	ENSG00000033800	PIAS1	1.95725	0.217266	0.0503187	0.0277685	0.0509226	0.000299962	0.000925419	10	12	12	A2	Cells. transformed fibroblasts (GTEx)	PrediXcan	0.966987	cells_transformed_fibroblasts	0.999981
326	ENSG00000152223	EPG5	1.9565	0.104399	0.050406	0.128276	0.255918	1.17812e-17	1.22841e-16	32	38	38	A2	Cells. transformed fibroblasts (GTEx)	PrediXcan	0.966987	cells_transformed_fibroblasts	0.999981
327	ENSG00000138162	TACC2	-1.95625	-0.314804	0.0504358	0.0276253	0.018734	0.0321069	0.0764906	19	25	25	A2	Cells. transformed fibroblasts (GTEx)	PrediXcan	0.966987	cells_transformed_fibroblasts	0.999981
328	ENSG00000235750	KIAA0040	-1.95525	-0.365713	0.0505535	0.0141058	0.0477694	0.00060115	0.00178083	22	29	29	A2	Cells. transformed fibroblasts (GTEx)	PrediXcan	0.966987	cells_transformed_fibroblasts	0.999981
329	ENSG00000214530	STARD10	1.95462	0.214745	0.0506275	0.0386529	0.204037	6.18078e-14	4.89496e-13	11	14	14	A2	Cells. transformed fibroblasts (GTEx)	PrediXcan	0.966987	cells_transformed_fibroblasts	0.999981
330	ENSG00000182150	ERCC6L2	-1.95439	-0.105537	0.0506547	0.138709	0.252913	9.43485e-18	9.93597e-17	97	114	114	A2	Cells. transformed fibroblasts (GTEx)	PrediXcan	0.966987	cells_transformed_fibroblasts	0.999981
331	ENSG00000085063	CD59	-1.95408	-0.168204	0.0506923	0.0623943	0.137945	9.22631e-10	5.12818e-09	37	47	47	A2	Cells. transformed fibroblasts (GTEx)	PrediXcan	0.966987	cells_transformed_fibroblasts	0.999981
332	ENSG00000070366	SMG6	-1.95288	-0.249648	0.0508344	0.0357355	0.0264259	0.0112035	0.0285422	62	77	77	A2	Cells. transformed fibroblasts (GTEx)	PrediXcan	0.966987	cells_transformed_fibroblasts	0.999981
333	ENSG00000143537	ADAM15	1.95255	0.14731	0.0508725	0.133421	0.067696	3.06234e-05	0.000105659	79	91	91	A2	Cells. transformed fibroblasts (GTEx)	PrediXcan	0.966987	cells_transformed_fibroblasts	0.999981
334	ENSG00000020256	ZFP64	1.95183	0.237091	0.0509583	0.0351198	0.0349088	0.00324392	0.00881144	27	34	34	A2	Cells. transformed fibroblasts (GTEx)	PrediXcan	0.966987	cells_transformed_fibroblasts	0.999981
335	ENSG00000100116	GCAT	-1.95181	-0.294701	0.050961	0.0170842	0.0635824	4.86513e-05	0.000164423	14	19	19	A2	Cells. transformed fibroblasts (GTEx)	PrediXcan	0.966987	cells_transformed_fibroblasts	0.999981
336	ENSG00000156875	MFSD14A	-1.95177	-0.489179	0.0509659	0.0057449	0.0484373	0.000495176	0.00148325	14	19	19	A2	Cells. transformed fibroblasts (GTEx)	PrediXcan	0.966987	cells_transformed_fibroblasts	0.999981
337	ENSG00000068697	LAPTM4A	1.94918	0.460976	0.0512739	0.00776821	0.0536051	0.000172227	0.000545591	9	14	14	A2	Cells. transformed fibroblasts (GTEx)	PrediXcan	0.969943	cells_transformed_fibroblasts	0.999981
338	ENSG00000145604	SKP2	-1.94779	-0.186889	0.0514399	0.0475188	0.130526	4.19153e-09	2.17202e-08	35	46	46	A2	Cells. transformed fibroblasts (GTEx)	PrediXcan	0.970204	cells_transformed_fibroblasts	0.999981
339	ENSG00000196821	C6orf106	1.94581	0.184544	0.0516781	0.0615511	0.0821998	4.18076e-06	1.58409e-05	45	53	53	A2	Cells. transformed fibroblasts (GTEx)	PrediXcan	0.971822	cells_transformed_fibroblasts	0.999981
340	ENSG00000092607	TBX15	-1.94444	-0.42301	0.0518425	0.0112022	0.0642864	5.3541e-05	0.000179884	3	3	3	A2	Cells. transformed fibroblasts (GTEx)	PrediXcan	0.972047	cells_transformed_fibroblasts	0.999981
341	ENSG00000166887	VPS39	-1.9423	-0.151793	0.0521011	0.072911	0.121727	2.13511e-08	1.02715e-07	117	128	128	A2	Cells. transformed fibroblasts (GTEx)	PrediXcan	0.97393	cells_transformed_fibroblasts	0.999981
342	ENSG00000155111	CDK19	-1.94053	-0.291563	0.0523158	0.0176503	0.0721817	1.91459e-05	6.773e-05	21	26	26	A2	Cells. transformed fibroblasts (GTEx)	PrediXcan	0.97393	cells_transformed_fibroblasts	0.999981
343	ENSG00000228649	SNHG26	-1.93982	-0.233462	0.0524013	0.0358433	0.111886	7.52833e-08	3.44508e-07	14	20	20	A2	Cells. transformed fibroblasts (GTEx)	PrediXcan	0.97393	cells_transformed_fibroblasts	0.999981
344	ENSG00000140406	TLNRD1	-1.93613	-0.253288	0.0528519	0.0351768	0.0120889	0.085124	0.186337	24	27	27	A2	Cells. transformed fibroblasts (GTEx)	PrediXcan	0.97499	cells_transformed_fibroblasts	0.999981
345	ENSG00000188130	MAPK12	1.93576	0.102818	0.0528973	0.181211	0.444356	2.87718e-35	9.12505e-34	29	35	35	A2	Cells. transformed fibroblasts (GTEx)	PrediXcan	0.97499	cells_transformed_fibroblasts	0.999981
346	ENSG00000272447	AL135925.1	1.93535	0.302631	0.0529478	0.0335011	0.123362	1.15428e-08	5.73206e-08	19	23	23	A2	Cells. transformed fibroblasts (GTEx)	PrediXcan	0.97499	cells_transformed_fibroblasts	0.999981
347	ENSG00000182511	FES	1.93261	0.116851	0.0532837	0.211245	0.362294	5.74807e-27	1.1299e-25	42	57	57	A2	Cells. transformed fibroblasts (GTEx)	PrediXcan	0.97499	cells_transformed_fibroblasts	0.999981
348	ENSG00000140526	ABHD2	-1.93105	-0.265192	0.0534769	0.0268576	0.0235325	0.016083	0.0400061	34	39	39	A2	Cells. transformed fibroblasts (GTEx)	PrediXcan	0.97499	cells_transformed_fibroblasts	0.999981
349	ENSG00000170160	CCDC144A	-1.92997	-0.811514	0.0536105	0.00517723	0.0117284	0.094492	0.204524	2	2	2	A2	Cells. transformed fibroblasts (GTEx)	PrediXcan	0.97499	cells_transformed_fibroblasts	0.999981
350	ENSG00000102710	SUPT20H	1.927	0.170651	0.0539796	0.0419729	0.126242	9.06236e-09	4.54811e-08	9	11	11	A2	Cells. transformed fibroblasts (GTEx)	PrediXcan	0.97499	cells_transformed_fibroblasts	0.999981
351	ENSG00000158109	TPRG1L	1.92598	0.274475	0.0541071	0.0404694	0.0915195	1.40156e-06	5.58869e-06	14	17	17	A2	Cells. transformed fibroblasts (GTEx)	PrediXcan	0.97499	cells_transformed_fibroblasts	0.999981
352	ENSG00000151773	CCDC122	-1.92579	-0.0927915	0.0541309	0.220402	0.396222	4.16437e-30	9.83724e-29	37	46	46	A2	Cells. transformed fibroblasts (GTEx)	PrediXcan	0.97499	cells_transformed_fibroblasts	0.999981
353	ENSG00000107537	PHYH	-1.92551	-0.16974	0.0541651	0.0633773	0.208385	1.96577e-14	1.61276e-13	22	25	25	A2	Cells. transformed fibroblasts (GTEx)	PrediXcan	0.97499	cells_transformed_fibroblasts	0.999981
354	ENSG00000198464	ZNF480	-1.92305	-0.180359	0.0544732	0.0632073	0.227162	1.1524e-15	1.04632e-14	23	32	32	A2	Cells. transformed fibroblasts (GTEx)	PrediXcan	0.97499	cells_transformed_fibroblasts	0.999981
355	ENSG00000101363	MANBAL	-1.92265	-0.0965568	0.0545241	0.194001	0.269137	2.75045e-19	3.25422e-18	53	64	64	A2	Cells. transformed fibroblasts (GTEx)	PrediXcan	0.97499	cells_transformed_fibroblasts	0.999981
356	ENSG00000116213	WRAP73	-1.92184	-0.2209	0.054626	0.0491247	0.333645	4.32837e-25	7.6225e-24	14	23	23	A2	Cells. transformed fibroblasts (GTEx)	PrediXcan	0.97499	cells_transformed_fibroblasts	0.999981
357	ENSG00000107140	TESK1	-1.92162	-0.288511	0.0546537	0.017631	0.0144372	0.0626201	0.141181	15	15	15	A2	Cells. transformed fibroblasts (GTEx)	PrediXcan	0.97499	cells_transformed_fibroblasts	0.999981
358	ENSG00000111348	ARHGDIB	1.9199	0.180993	0.0548704	0.0581442	0.150906	2.71174e-10	1.57364e-09	23	30	30	A2	Cells. transformed fibroblasts (GTEx)	PrediXcan	0.97499	cells_transformed_fibroblasts	0.999981
359	ENSG00000175711	B3GNTL1	-1.91538	-0.131088	0.0554438	0.113098	0.164288	2.53379e-11	1.61092e-10	41	53	53	A2	Cells. transformed fibroblasts (GTEx)	PrediXcan	0.97499	cells_transformed_fibroblasts	0.999981
360	ENSG00000168000	BSCL2	-1.9149	-0.0887674	0.0555055	0.264086	0.337008	1.45815e-29	3.35203e-28	30	39	39	A2	Cells. transformed fibroblasts (GTEx)	PrediXcan	0.97499	cells_transformed_fibroblasts	0.999981
361	ENSG00000100626	GALNT16	1.91418	0.153397	0.0555971	0.0537237	0.157528	7.52139e-11	4.58206e-10	20	26	26	A2	Cells. transformed fibroblasts (GTEx)	PrediXcan	0.97499	cells_transformed_fibroblasts	0.999981
362	ENSG00000113593	PPWD1	1.91301	0.206333	0.0557465	0.0341986	0.131179	1.9301e-09	1.03744e-08	25	30	30	A2	Cells. transformed fibroblasts (GTEx)	PrediXcan	0.97499	cells_transformed_fibroblasts	0.999981
363	ENSG00000162607	USP1	-1.91246	-0.569073	0.0558175	0.00590552	0.0367232	0.00263242	0.00721914	10	10	10	A2	Cells. transformed fibroblasts (GTEx)	PrediXcan	0.97499	cells_transformed_fibroblasts	0.999981
364	ENSG00000181027	FKRP	-1.91233	-0.172149	0.0558345	0.0795965	0.108099	1.35484e-07	6.0151e-07	53	59	59	A2	Cells. transformed fibroblasts (GTEx)	PrediXcan	0.97499	cells_transformed_fibroblasts	0.999981
365	ENSG00000168386	FILIP1L	1.91166	0.126061	0.0559202	0.0877213	0.171866	2.477e-12	1.72096e-11	48	55	55	A2	Cells. transformed fibroblasts (GTEx)	PrediXcan	0.97499	cells_transformed_fibroblasts	0.999981
366	ENSG00000197961	ZNF121	-1.90938	-1.10251	0.0562133	0.00144322	0.0399769	0.00172216	0.00482522	68	79	79	A2	Cells. transformed fibroblasts (GTEx)	PrediXcan	0.97499	cells_transformed_fibroblasts	0.999981
367	ENSG00000142599	RERE	1.90837	0.421785	0.0563439	0.010258	0.0859981	1.97809e-06	7.77448e-06	13	16	16	A2	Cells. transformed fibroblasts (GTEx)	PrediXcan	0.97499	cells_transformed_fibroblasts	0.999981
368	ENSG00000181004	BBS12	-1.90704	-0.252132	0.0565152	0.0307261	0.0855411	2.96962e-06	1.14225e-05	8	8	8	A2	Cells. transformed fibroblasts (GTEx)	PrediXcan	0.97499	cells_transformed_fibroblasts	0.999981
369	ENSG00000100600	LGMN	-1.90675	-0.66991	0.0565531	0.00627362	0.0161142	0.0482961	0.111361	7	9	9	A2	Cells. transformed fibroblasts (GTEx)	PrediXcan	0.97499	cells_transformed_fibroblasts	0.999981
370	ENSG00000224769	MUC20P1	1.90565	0.215743	0.0566952	0.0524833	0.133246	1.95997e-09	1.05267e-08	28	38	38	A2	Cells. transformed fibroblasts (GTEx)	PrediXcan	0.97499	cells_transformed_fibroblasts	0.999981
371	ENSG00000166436	TRIM66	-1.9053	-0.0744964	0.0567406	0.29065	0.592789	1.50058e-58	1.97688e-56	91	119	119	A2	Cells. transformed fibroblasts (GTEx)	PrediXcan	0.97499	cells_transformed_fibroblasts	0.999981
372	ENSG00000105136	ZNF419	1.90302	0.119963	0.057038	0.121879	0.37261	1.77231e-28	3.80603e-27	65	88	88	A2	Cells. transformed fibroblasts (GTEx)	PrediXcan	0.977466	cells_transformed_fibroblasts	0.999981
373	ENSG00000167930	FAM234A	1.90159	0.189968	0.0572244	0.0380707	0.119304	3.02993e-08	1.43992e-07	30	43	43	A2	Cells. transformed fibroblasts (GTEx)	PrediXcan	0.978031	cells_transformed_fibroblasts	0.999981
374	ENSG00000204228	HSD17B8	-1.89864	-0.348423	0.0576119	0.0198582	0.0716814	1.71752e-05	6.10767e-05	24	27	27	A2	Cells. transformed fibroblasts (GTEx)	PrediXcan	0.980157	cells_transformed_fibroblasts	0.999981
375	ENSG00000118960	HS1BP3	-1.89821	-0.223296	0.0576689	0.0424708	0.0714505	2.12274e-05	7.48228e-05	38	43	43	A2	Cells. transformed fibroblasts (GTEx)	PrediXcan	0.980157	cells_transformed_fibroblasts	0.999981
376	ENSG00000066926	FECH	-1.89591	-0.110752	0.0579714	0.141655	0.244436	5.94981e-17	5.89431e-16	29	36	36	A2	Cells. transformed fibroblasts (GTEx)	PrediXcan	0.980157	cells_transformed_fibroblasts	0.999981
377	ENSG00000154945	ANKRD40	-1.89387	-0.141054	0.0582425	0.0576747	0.0541953	0.000266669	0.000825866	54	70	70	A2	Cells. transformed fibroblasts (GTEx)	PrediXcan	0.980157	cells_transformed_fibroblasts	0.999981
378	ENSG00000178922	HYI	1.8927	0.18111	0.058398	0.0419359	0.139506	1.46187e-09	7.97334e-09	11	16	16	A2	Cells. transformed fibroblasts (GTEx)	PrediXcan	0.980157	cells_transformed_fibroblasts	0.999981
379	ENSG00000167978	SRRM2	-1.88984	-2.77648	0.05878	0.00051185	0.0406227	0.00127827	0.00364184	1	3	3	A2	Cells. transformed fibroblasts (GTEx)	PrediXcan	0.980157	cells_transformed_fibroblasts	0.999981
380	ENSG00000178878	APOLD1	-1.88933	-0.369116	0.0588472	0.0188751	0.230412	8.33327e-16	7.63706e-15	5	8	8	A2	Cells. transformed fibroblasts (GTEx)	PrediXcan	0.980157	cells_transformed_fibroblasts	0.999981
381	ENSG00000163939	PBRM1	1.88882	0.235029	0.0589155	0.025502	0.0533949	0.000270653	0.000838014	28	36	36	A2	Cells. transformed fibroblasts (GTEx)	PrediXcan	0.980157	cells_transformed_fibroblasts	0.999981
382	ENSG00000113595	TRIM23	1.88802	0.330948	0.0590232	0.0129738	0.049135	0.000513573	0.00153501	12	16	16	A2	Cells. transformed fibroblasts (GTEx)	PrediXcan	0.980157	cells_transformed_fibroblasts	0.999981
383	ENSG00000158859	ADAMTS4	-1.88787	-0.101156	0.0590436	0.221803	0.347751	2.2057e-25	3.92982e-24	43	52	52	A2	Cells. transformed fibroblasts (GTEx)	PrediXcan	0.980157	cells_transformed_fibroblasts	0.999981
384	ENSG00000090266	NDUFB2	1.88775	0.203832	0.0590597	0.0360969	0.116685	1.16865e-08	5.79923e-08	17	20	20	A2	Cells. transformed fibroblasts (GTEx)	PrediXcan	0.980157	cells_transformed_fibroblasts	0.999981
385	ENSG00000171943	SRGAP2C	1.88675	0.306585	0.0591938	0.0325889	0.311657	1.83664e-22	2.71454e-21	30	54	54	A2	Cells. transformed fibroblasts (GTEx)	PrediXcan	0.980157	cells_transformed_fibroblasts	0.999981
386	ENSG00000100077	GRK3	1.88482	0.144526	0.0594546	0.102136	0.255028	7.57412e-18	8.01955e-17	70	99	99	A2	Cells. transformed fibroblasts (GTEx)	PrediXcan	0.980623	cells_transformed_fibroblasts	0.999981
387	ENSG00000226328	NUP50-AS1	1.88366	0.0844004	0.0596104	0.324701	0.37687	2.87697e-28	6.07355e-27	74	97	97	A2	Cells. transformed fibroblasts (GTEx)	PrediXcan	0.980623	cells_transformed_fibroblasts	0.999981
388	ENSG00000107249	GLIS3	-1.88283	-0.216305	0.0597238	0.033318	0.110619	8.16145e-08	3.71742e-07	31	42	42	A2	Cells. transformed fibroblasts (GTEx)	PrediXcan	0.980623	cells_transformed_fibroblasts	0.999981
389	ENSG00000183323	CCDC125	-1.88199	-0.116933	0.0598373	0.115325	0.214628	4.56973e-15	3.94766e-14	54	64	64	A2	Cells. transformed fibroblasts (GTEx)	PrediXcan	0.980623	cells_transformed_fibroblasts	0.999981
390	ENSG00000105287	PRKD2	-1.87764	-0.0991844	0.0604303	0.158718	0.322025	1.65796e-23	2.64444e-22	17	20	20	A2	Cells. transformed fibroblasts (GTEx)	PrediXcan	0.987449	cells_transformed_fibroblasts	0.999981
391	ENSG00000139405	RITA1	1.87519	0.199345	0.0607663	0.0465517	0.0132552	0.0730715	0.162498	77	86	86	A2	Cells. transformed fibroblasts (GTEx)	PrediXcan	0.987449	cells_transformed_fibroblasts	0.999981
392	ENSG00000184428	TOP1MT	-1.87251	-0.382277	0.0611365	0.0145499	0.0496013	0.000415378	0.00125951	12	14	14	A2	Cells. transformed fibroblasts (GTEx)	PrediXcan	0.987449	cells_transformed_fibroblasts	0.999981
393	ENSG00000180979	LRRC57	-1.8721	-0.160174	0.0611927	0.0721844	0.170952	6.74711e-12	4.49185e-11	39	41	41	A2	Cells. transformed fibroblasts (GTEx)	PrediXcan	0.987449	cells_transformed_fibroblasts	0.999981
394	ENSG00000117834	SLC5A9	-1.87158	-0.163362	0.0612647	0.0736433	0.16593	1.93153e-11	1.24011e-10	57	71	71	A2	Cells. transformed fibroblasts (GTEx)	PrediXcan	0.987449	cells_transformed_fibroblasts	0.999981
395	ENSG00000122965	RBM19	1.87068	0.400975	0.0613901	0.00966111	0.063248	7.69513e-05	0.000252959	27	32	32	A2	Cells. transformed fibroblasts (GTEx)	PrediXcan	0.987449	cells_transformed_fibroblasts	0.999981
396	ENSG00000066117	SMARCD1	1.86937	0.388818	0.061571	0.0126604	0.0629313	7.36093e-05	0.000242608	18	24	24	A2	Cells. transformed fibroblasts (GTEx)	PrediXcan	0.987449	cells_transformed_fibroblasts	0.999981
397	ENSG00000102575	ACP5	-1.86744	-0.272935	0.0618396	0.023342	0.046835	0.000676975	0.00199082	12	15	15	A2	Cells. transformed fibroblasts (GTEx)	PrediXcan	0.987449	cells_transformed_fibroblasts	0.999981
398	ENSG00000112874	NUDT12	1.86515	0.142772	0.0621609	0.117601	0.245683	2.40646e-17	2.44773e-16	44	55	55	A2	Cells. transformed fibroblasts (GTEx)	PrediXcan	0.987449	cells_transformed_fibroblasts	0.999981
399	ENSG00000177556	ATOX1	1.86181	0.258121	0.0626296	0.0326118	0.0242492	0.0158989	0.039584	29	36	36	A2	Cells. transformed fibroblasts (GTEx)	PrediXcan	0.987449	cells_transformed_fibroblasts	0.999981
400	ENSG00000122912	SLC25A16	-1.8617	-0.131728	0.0626459	0.114679	0.123281	6.80646e-09	3.45903e-08	118	139	139	A2	Cells. transformed fibroblasts (GTEx)	PrediXcan	0.987449	cells_transformed_fibroblasts	0.999981
401	ENSG00000152240	HAUS1	-1.86122	-0.127564	0.0627128	0.112767	0.0810128	4.58692e-06	1.73032e-05	95	108	108	A2	Cells. transformed fibroblasts (GTEx)	PrediXcan	0.987449	cells_transformed_fibroblasts	0.999981
402	ENSG00000128641	MYO1B	-1.86065	-0.241683	0.0627939	0.0409661	0.0921057	1.40622e-06	5.60403e-06	26	29	29	A2	Cells. transformed fibroblasts (GTEx)	PrediXcan	0.987449	cells_transformed_fibroblasts	0.999981
403	ENSG00000008988	RPS20	1.85959	0.326578	0.0629437	0.0236277	0.0661136	2.3396e-05	8.17933e-05	3	3	3	A2	Cells. transformed fibroblasts (GTEx)	PrediXcan	0.987449	cells_transformed_fibroblasts	0.999981
404	ENSG00000163468	CCT3	-1.857	-0.113039	0.0633114	0.0938846	0.0544148	0.000203283	0.000638948	108	124	124	A2	Cells. transformed fibroblasts (GTEx)	PrediXcan	0.987449	cells_transformed_fibroblasts	0.999981
405	ENSG00000227354	RBM26-AS1	-1.85698	-0.0841984	0.0633138	0.228583	0.393007	1.67909e-30	4.13019e-29	40	41	41	A2	Cells. transformed fibroblasts (GTEx)	PrediXcan	0.987449	cells_transformed_fibroblasts	0.999981
406	ENSG00000166275	BORCS7	-1.85187	-0.100011	0.0640442	0.151224	0.275678	1.28201e-19	1.55993e-18	29	39	39	A2	Cells. transformed fibroblasts (GTEx)	PrediXcan	0.987449	cells_transformed_fibroblasts	0.999981
407	ENSG00000213995	NAXD	1.8508	0.134524	0.0641981	0.0912039	0.0891021	1.91026e-06	7.52513e-06	74	96	96	A2	Cells. transformed fibroblasts (GTEx)	PrediXcan	0.987449	cells_transformed_fibroblasts	0.999981
408	ENSG00000090487	SPG21	1.8482	0.158293	0.0645734	0.0616265	0.243057	5.7325e-17	5.69138e-16	20	32	32	A2	Cells. transformed fibroblasts (GTEx)	PrediXcan	0.987449	cells_transformed_fibroblasts	0.999981
409	ENSG00000197879	MYO1C	1.84681	0.123288	0.0647748	0.122867	0.105442	1.80157e-07	7.92401e-07	54	67	67	A2	Cells. transformed fibroblasts (GTEx)	PrediXcan	0.987449	cells_transformed_fibroblasts	0.999981
410	ENSG00000123427	EEF1AKMT3	1.84618	0.0792498	0.0648655	0.221985	0.465604	2.30464e-38	8.82008e-37	34	43	43	A2	Cells. transformed fibroblasts (GTEx)	PrediXcan	0.987449	cells_transformed_fibroblasts	0.999981
411	ENSG00000036054	TBC1D23	1.84548	0.209294	0.0649681	0.0329196	0.10874	9.04096e-08	4.09759e-07	43	52	52	A2	Cells. transformed fibroblasts (GTEx)	PrediXcan	0.987449	cells_transformed_fibroblasts	0.999981
412	ENSG00000160991	ORAI2	1.84479	0.1809	0.0650684	0.0712395	0.0270852	0.0100035	0.025623	92	109	109	A2	Cells. transformed fibroblasts (GTEx)	PrediXcan	0.987449	cells_transformed_fibroblasts	0.999981
413	ENSG00000101166	PRELID3B	1.84423	0.111985	0.065149	0.115567	0.129261	1.9825e-09	1.06393e-08	42	49	49	A2	Cells. transformed fibroblasts (GTEx)	PrediXcan	0.987449	cells_transformed_fibroblasts	0.999981
414	ENSG00000229186	ADAM1A	-1.84252	-0.11029	0.0653985	0.129082	0.246677	1.80219e-18	1.99934e-17	37	47	47	A2	Cells. transformed fibroblasts (GTEx)	PrediXcan	0.987449	cells_transformed_fibroblasts	0.999981
415	ENSG00000106804	C5	-1.83953	-0.279341	0.0658366	0.0198938	0.0455209	0.000772081	0.00225262	23	29	29	A2	Cells. transformed fibroblasts (GTEx)	PrediXcan	0.987449	cells_transformed_fibroblasts	0.999981
416	ENSG00000042317	SPATA7	1.83822	0.810696	0.06603	0.00267977	0.0103919	0.106502	0.227642	3	4	4	A2	Cells. transformed fibroblasts (GTEx)	PrediXcan	0.987449	cells_transformed_fibroblasts	0.999981
417	ENSG00000165392	WRN	-1.8381	-0.259647	0.0660483	0.0287763	0.140708	1.25603e-09	6.8808e-09	14	17	17	A2	Cells. transformed fibroblasts (GTEx)	PrediXcan	0.987449	cells_transformed_fibroblasts	0.999981
418	ENSG00000152804	HHEX	1.83376	0.265303	0.0666903	0.0340129	0.246702	1.71328e-17	1.76494e-16	2	3	3	A2	Cells. transformed fibroblasts (GTEx)	PrediXcan	0.987449	cells_transformed_fibroblasts	0.999981
419	ENSG00000148396	SEC16A	1.83288	0.211544	0.0668204	0.0445044	0.118384	2.51906e-08	1.20677e-07	57	78	78	A2	Cells. transformed fibroblasts (GTEx)	PrediXcan	0.987449	cells_transformed_fibroblasts	0.999981
420	ENSG00000103932	RPAP1	-1.83111	-0.0868239	0.0670847	0.175946	0.439173	3.12894e-36	1.04052e-34	26	34	34	A2	Cells. transformed fibroblasts (GTEx)	PrediXcan	0.987449	cells_transformed_fibroblasts	0.999981
421	ENSG00000107779	BMPR1A	1.83093	0.188326	0.0671117	0.0661571	0.381954	1.23436e-28	2.68019e-27	8	11	11	A2	Cells. transformed fibroblasts (GTEx)	PrediXcan	0.987449	cells_transformed_fibroblasts	0.999981
422	ENSG00000107672	NSMCE4A	-1.82874	-0.26412	0.0674385	0.0196638	0.0734088	1.68419e-05	5.99508e-05	5	5	5	A2	Cells. transformed fibroblasts (GTEx)	PrediXcan	0.987449	cells_transformed_fibroblasts	0.999981
423	ENSG00000115255	REEP6	1.82765	0.305348	0.0676013	0.0172109	0.0778088	9.09278e-06	3.33013e-05	15	21	21	A2	Cells. transformed fibroblasts (GTEx)	PrediXcan	0.987449	cells_transformed_fibroblasts	0.999981
424	ENSG00000115828	QPCT	-1.82718	-0.134163	0.0676733	0.0957142	0.219092	2.02922e-15	1.80887e-14	48	62	62	A2	Cells. transformed fibroblasts (GTEx)	PrediXcan	0.987449	cells_transformed_fibroblasts	0.999981
425	ENSG00000073921	PICALM	1.82446	0.221395	0.0680827	0.0230073	0.0120875	0.0811775	0.178611	39	49	49	A2	Cells. transformed fibroblasts (GTEx)	PrediXcan	0.987449	cells_transformed_fibroblasts	0.999981
426	ENSG00000261126	RBFADN	1.82264	0.0639194	0.0683583	0.367317	0.558647	3.23767e-52	2.95729e-50	58	71	71	A2	Cells. transformed fibroblasts (GTEx)	PrediXcan	0.987449	cells_transformed_fibroblasts	0.999981
427	ENSG00000125378	BMP4	1.82259	0.095274	0.068365	0.137168	0.0194233	0.0302816	0.0724569	94	110	110	A2	Cells. transformed fibroblasts (GTEx)	PrediXcan	0.987449	cells_transformed_fibroblasts	0.999981
428	ENSG00000174891	RSRC1	-1.82131	-0.222182	0.068559	0.0282048	0.0655998	4.6968e-05	0.00015893	32	40	40	A2	Cells. transformed fibroblasts (GTEx)	PrediXcan	0.987449	cells_transformed_fibroblasts	0.999981
429	ENSG00000182752	PAPPA	1.82106	0.869313	0.0685977	0.00207711	0.0452519	0.000852079	0.00247442	6	10	10	A2	Cells. transformed fibroblasts (GTEx)	PrediXcan	0.987449	cells_transformed_fibroblasts	0.999981
430	ENSG00000141576	RNF157	-1.82093	-0.147651	0.0686171	0.104375	0.0588606	0.000126269	0.000404585	77	95	95	A2	Cells. transformed fibroblasts (GTEx)	PrediXcan	0.987449	cells_transformed_fibroblasts	0.999981
431	ENSG00000198898	CAPZA2	1.82039	0.26497	0.0686989	0.0178534	0.0334395	0.00376953	0.0101506	11	12	12	A2	Cells. transformed fibroblasts (GTEx)	PrediXcan	0.987449	cells_transformed_fibroblasts	0.999981
432	ENSG00000130856	ZNF236	-1.82031	-0.154065	0.0687113	0.101911	0.157674	3.23025e-11	2.03297e-10	59	67	67	A2	Cells. transformed fibroblasts (GTEx)	PrediXcan	0.987449	cells_transformed_fibroblasts	0.999981
433	ENSG00000162430	SELENON	-1.81998	-0.177755	0.0687627	0.0749208	0.0570364	0.000143736	0.000458302	47	52	52	A2	Cells. transformed fibroblasts (GTEx)	PrediXcan	0.987449	cells_transformed_fibroblasts	0.999981
434	ENSG00000258947	TUBB3	1.81918	0.340547	0.0688835	0.0146487	0.0855704	3.29168e-06	1.25835e-05	16	21	21	A2	Cells. transformed fibroblasts (GTEx)	PrediXcan	0.987449	cells_transformed_fibroblasts	0.999981
435	ENSG00000060718	COL11A1	1.81882	0.280824	0.0689388	0.0307711	0.0584279	0.000114991	0.000370095	61	67	67	A2	Cells. transformed fibroblasts (GTEx)	PrediXcan	0.987449	cells_transformed_fibroblasts	0.999981
436	ENSG00000174808	BTC	-1.81813	-0.481973	0.0690442	0.0100748	0.0671252	3.5787e-05	0.000122641	12	16	16	A2	Cells. transformed fibroblasts (GTEx)	PrediXcan	0.987449	cells_transformed_fibroblasts	0.999981
437	ENSG00000203875	SNHG5	1.81728	0.0616059	0.0691747	0.374044	0.734212	1.83405e-88	2.79204e-85	41	49	49	A2	Cells. transformed fibroblasts (GTEx)	PrediXcan	0.987449	cells_transformed_fibroblasts	0.999981
438	ENSG00000149451	ADAM33	1.81654	0.0964952	0.0692872	0.213809	0.260066	5.36729e-19	6.22143e-18	63	78	78	A2	Cells. transformed fibroblasts (GTEx)	PrediXcan	0.987449	cells_transformed_fibroblasts	0.999981
439	ENSG00000166529	ZSCAN21	-1.81623	-0.168131	0.0693356	0.0498571	0.0882314	2.20886e-06	8.61964e-06	34	43	43	A2	Cells. transformed fibroblasts (GTEx)	PrediXcan	0.987449	cells_transformed_fibroblasts	0.999981
440	ENSG00000180881	CAPS2	1.81584	0.317721	0.0693949	0.0158994	0.0559071	0.00016738	0.000530851	22	24	24	A2	Cells. transformed fibroblasts (GTEx)	PrediXcan	0.987449	cells_transformed_fibroblasts	0.999981
441	ENSG00000184677	ZBTB40	1.81575	0.240682	0.0694087	0.0373301	0.08707	2.14361e-06	8.38174e-06	48	58	58	A2	Cells. transformed fibroblasts (GTEx)	PrediXcan	0.987449	cells_transformed_fibroblasts	0.999981
442	ENSG00000018408	WWTR1	1.81487	0.131181	0.0695434	0.0590265	0.0356969	0.00312065	0.00850191	29	37	37	A2	Cells. transformed fibroblasts (GTEx)	PrediXcan	0.987449	cells_transformed_fibroblasts	0.999981
443	ENSG00000150776	C11orf57	1.81302	4.6837	0.0698291	0.000105652	0.0387384	0.00213363	0.00591041	2	7	7	A2	Cells. transformed fibroblasts (GTEx)	PrediXcan	0.987449	cells_transformed_fibroblasts	0.999981
444	ENSG00000159314	ARHGAP27	-1.81009	-0.1984	0.0702812	0.0361256	0.14176	1.0214e-09	5.6588e-09	22	32	32	A2	Cells. transformed fibroblasts (GTEx)	PrediXcan	0.987449	cells_transformed_fibroblasts	0.999981
445	ENSG00000170310	STX8	-1.80982	-0.291724	0.0703232	0.0254413	0.0573133	0.000170288	0.000539699	59	76	76	A2	Cells. transformed fibroblasts (GTEx)	PrediXcan	0.987449	cells_transformed_fibroblasts	0.999981
446	ENSG00000226752	PSMD5-AS1	-1.8095	-0.164323	0.0703739	0.0924783	0.331069	5.68484e-24	9.35031e-23	11	16	16	A2	Cells. transformed fibroblasts (GTEx)	PrediXcan	0.987449	cells_transformed_fibroblasts	0.999981
447	ENSG00000126803	HSPA2	1.80925	0.103553	0.0704118	0.122371	0.180692	3.21491e-12	2.21054e-11	29	36	36	A2	Cells. transformed fibroblasts (GTEx)	PrediXcan	0.987449	cells_transformed_fibroblasts	0.999981
448	ENSG00000177646	ACAD9	1.80856	0.112041	0.0705193	0.08359	0.153798	1.23534e-10	7.37811e-10	135	157	157	A2	Cells. transformed fibroblasts (GTEx)	PrediXcan	0.987449	cells_transformed_fibroblasts	0.999981
449	ENSG00000130158	DOCK6	-1.80692	-0.395445	0.0707753	0.0140033	0.0892729	2.24808e-06	8.76769e-06	4	5	5	A2	Cells. transformed fibroblasts (GTEx)	PrediXcan	0.987449	cells_transformed_fibroblasts	0.999981
450	ENSG00000060642	PIGV	-1.80633	-0.187566	0.0708664	0.0544261	0.0737881	1.55812e-05	5.57237e-05	42	50	50	A2	Cells. transformed fibroblasts (GTEx)	PrediXcan	0.987449	cells_transformed_fibroblasts	0.999981
451	ENSG00000133731	IMPA1	-1.80582	-0.0755474	0.0709468	0.363281	0.486535	8.46383e-43	4.29492e-41	26	31	31	A2	Cells. transformed fibroblasts (GTEx)	PrediXcan	0.987449	cells_transformed_fibroblasts	0.999981
452	ENSG00000131100	ATP6V1E1	-1.80533	-0.116358	0.0710232	0.0908026	0.367591	2.87043e-27	5.74968e-26	22	27	27	A2	Cells. transformed fibroblasts (GTEx)	PrediXcan	0.987449	cells_transformed_fibroblasts	0.999981
453	ENSG00000151806	GUF1	-1.80346	-0.197249	0.071316	0.0396917	0.121595	2.11062e-08	1.01644e-07	27	31	31	A2	Cells. transformed fibroblasts (GTEx)	PrediXcan	0.987449	cells_transformed_fibroblasts	0.999981
454	ENSG00000007237	GAS7	-1.80252	-0.151484	0.0714635	0.0799273	0.269149	2.75754e-19	3.25979e-18	23	27	27	A2	Cells. transformed fibroblasts (GTEx)	PrediXcan	0.987449	cells_transformed_fibroblasts	0.999981
455	ENSG00000242600	MBL1P	1.80064	0.182534	0.0717591	0.0412516	0.128873	6.46729e-09	3.29521e-08	29	38	38	A2	Cells. transformed fibroblasts (GTEx)	PrediXcan	0.987449	cells_transformed_fibroblasts	0.999981
456	ENSG00000038945	MSR1	1.80053	0.71276	0.0717767	0.00417393	0.0109944	0.102231	0.219541	3	5	5	A2	Cells. transformed fibroblasts (GTEx)	PrediXcan	0.987449	cells_transformed_fibroblasts	0.999981
457	ENSG00000205078	SYCE1L	-1.79958	-0.179253	0.0719267	0.0418204	0.205099	4.7741e-14	3.81844e-13	19	26	26	A2	Cells. transformed fibroblasts (GTEx)	PrediXcan	0.987449	cells_transformed_fibroblasts	0.999981
458	ENSG00000137877	SPTBN5	1.79875	0.0584024	0.0720584	0.351781	0.545236	1.19395e-48	8.88985e-47	53	63	63	A2	Cells. transformed fibroblasts (GTEx)	PrediXcan	0.987449	cells_transformed_fibroblasts	0.999981
459	ENSG00000104442	ARMC1	1.79852	0.117454	0.072095	0.0863216	0.280763	6.19783e-20	7.71266e-19	111	142	142	A2	Cells. transformed fibroblasts (GTEx)	PrediXcan	0.987449	cells_transformed_fibroblasts	0.999981
460	ENSG00000143801	PSEN2	1.7985	0.0984716	0.0720985	0.143926	0.487917	1.0484e-40	4.57457e-39	37	48	48	A2	Cells. transformed fibroblasts (GTEx)	PrediXcan	0.987449	cells_transformed_fibroblasts	0.999981
461	ENSG00000126698	DNAJC8	1.79825	0.102334	0.0721372	0.118599	0.432264	1.82536e-35	5.85698e-34	23	35	35	A2	Cells. transformed fibroblasts (GTEx)	PrediXcan	0.987449	cells_transformed_fibroblasts	0.999981
462	ENSG00000184220	CMSS1	-1.79758	-0.0940223	0.0722439	0.143718	0.0893635	1.23998e-06	4.97626e-06	103	125	125	A2	Cells. transformed fibroblasts (GTEx)	PrediXcan	0.987449	cells_transformed_fibroblasts	0.999981
463	ENSG00000174840	PDE12	1.79543	0.412042	0.0725854	0.0100479	0.0118273	0.0909306	0.197627	6	6	6	A2	Cells. transformed fibroblasts (GTEx)	PrediXcan	0.987449	cells_transformed_fibroblasts	0.999981
464	ENSG00000249626	AC024560.2	1.79265	0.160735	0.0730284	0.136935	0.134563	2.78962e-09	1.47513e-08	42	49	49	A2	Cells. transformed fibroblasts (GTEx)	PrediXcan	0.987449	cells_transformed_fibroblasts	0.999981
465	ENSG00000164237	CMBL	1.79257	0.14383	0.0730423	0.0492207	0.0503081	0.000455141	0.00137173	47	55	55	A2	Cells. transformed fibroblasts (GTEx)	PrediXcan	0.987449	cells_transformed_fibroblasts	0.999981
466	ENSG00000087253	LPCAT2	-1.79154	-0.427158	0.0732062	0.0114131	0.0257893	0.0124726	0.0315463	8	9	9	A2	Cells. transformed fibroblasts (GTEx)	PrediXcan	0.987449	cells_transformed_fibroblasts	0.999981
467	ENSG00000197530	MIB2	1.78946	0.168645	0.0735409	0.0874327	0.167875	1.59847e-11	1.03451e-10	15	20	20	A2	Cells. transformed fibroblasts (GTEx)	PrediXcan	0.987449	cells_transformed_fibroblasts	0.999981
468	ENSG00000072682	P4HA2	-1.78699	-0.232398	0.0739384	0.0399696	0.0785025	4.79485e-06	1.80727e-05	23	26	26	A2	Cells. transformed fibroblasts (GTEx)	PrediXcan	0.987449	cells_transformed_fibroblasts	0.999981
469	ENSG00000198042	MAK16	1.78236	0.109632	0.0746905	0.100546	0.0960985	6.17441e-07	2.56428e-06	67	77	77	A2	Cells. transformed fibroblasts (GTEx)	PrediXcan	0.987449	cells_transformed_fibroblasts	0.999981
470	ENSG00000160613	PCSK7	1.78205	0.336069	0.0747416	0.0193703	0.0445638	0.00096214	0.00277522	18	21	21	A2	Cells. transformed fibroblasts (GTEx)	PrediXcan	0.987449	cells_transformed_fibroblasts	0.999981
471	ENSG00000105607	GCDH	-1.78162	-0.125013	0.0748112	0.117	0.271676	6.94082e-19	7.95119e-18	18	22	22	A2	Cells. transformed fibroblasts (GTEx)	PrediXcan	0.987449	cells_transformed_fibroblasts	0.999981
472	ENSG00000112769	LAMA4	-1.78099	-0.245668	0.074914	0.025484	0.0139503	0.0639134	0.143837	35	45	45	A2	Cells. transformed fibroblasts (GTEx)	PrediXcan	0.987449	cells_transformed_fibroblasts	0.999981
473	ENSG00000103550	KNOP1	1.77878	0.314206	0.0752763	0.0169914	0.0976484	6.21258e-07	2.57857e-06	46	70	70	A2	Cells. transformed fibroblasts (GTEx)	PrediXcan	0.987449	cells_transformed_fibroblasts	0.999981
474	ENSG00000134285	FKBP11	1.77697	0.256321	0.0755737	0.0363915	0.185688	9.62318e-13	6.89217e-12	15	22	22	A2	Cells. transformed fibroblasts (GTEx)	PrediXcan	0.987449	cells_transformed_fibroblasts	0.999981
475	ENSG00000164305	CASP3	-1.77521	-0.174411	0.0758627	0.0603022	0.258506	3.46707e-18	3.76786e-17	8	12	12	A2	Cells. transformed fibroblasts (GTEx)	PrediXcan	0.987449	cells_transformed_fibroblasts	0.999981
476	ENSG00000146425	DYNLT1	1.77417	0.117574	0.0760357	0.100022	0.0466396	0.000754048	0.00220329	130	150	150	A2	Cells. transformed fibroblasts (GTEx)	PrediXcan	0.987449	cells_transformed_fibroblasts	0.999981
477	ENSG00000174628	IQCK	1.77326	0.294664	0.0761849	0.0185123	0.0555223	0.000194784	0.000613078	15	19	19	A2	Cells. transformed fibroblasts (GTEx)	PrediXcan	0.987449	cells_transformed_fibroblasts	0.999981
478	ENSG00000129071	MBD4	-1.77266	-0.167763	0.0762853	0.0556379	0.0143198	0.0641496	0.144321	57	73	73	A2	Cells. transformed fibroblasts (GTEx)	PrediXcan	0.987449	cells_transformed_fibroblasts	0.999981
479	ENSG00000141012	GALNS	-1.77089	-0.104827	0.0765792	0.164966	0.338348	1.89034e-25	3.38999e-24	34	39	39	A2	Cells. transformed fibroblasts (GTEx)	PrediXcan	0.987449	cells_transformed_fibroblasts	0.999981
480	ENSG00000149292	TTC12	-1.7708	-0.0765582	0.0765937	0.338783	0.378544	3.56478e-29	7.94163e-28	66	82	82	A2	Cells. transformed fibroblasts (GTEx)	PrediXcan	0.987449	cells_transformed_fibroblasts	0.999981
481	ENSG00000187608	ISG15	-1.76922	-0.187072	0.0768573	0.0486154	0.167649	3.21927e-12	2.212e-11	8	35	35	A2	Cells. transformed fibroblasts (GTEx)	PrediXcan	0.987449	cells_transformed_fibroblasts	0.999981
482	ENSG00000145901	TNIP1	-1.76894	-0.196379	0.0769032	0.0283736	0.0123797	0.0814852	0.179231	18	19	19	A2	Cells. transformed fibroblasts (GTEx)	PrediXcan	0.987449	cells_transformed_fibroblasts	0.999981
483	ENSG00000197728	RPS26	-1.76745	-0.0559542	0.0771529	0.492518	0.687831	5.20865e-75	2.6431e-72	38	44	44	A2	Cells. transformed fibroblasts (GTEx)	PrediXcan	0.987449	cells_transformed_fibroblasts	0.999981
484	ENSG00000273142	AC073335.2	1.76602	0.0721954	0.0773919	0.248312	0.532724	1.47662e-46	9.54304e-45	24	26	26	A2	Cells. transformed fibroblasts (GTEx)	PrediXcan	0.987449	cells_transformed_fibroblasts	0.999981
485	ENSG00000188428	BLOC1S5	1.76335	0.14435	0.077842	0.0646947	0.129599	3.83425e-09	1.99594e-08	28	36	36	A2	Cells. transformed fibroblasts (GTEx)	PrediXcan	0.987449	cells_transformed_fibroblasts	0.999981
486	ENSG00000110074	FOXRED1	-1.76269	-0.0745748	0.0779522	0.273225	0.562338	7.68046e-53	7.35874e-51	65	77	77	A2	Cells. transformed fibroblasts (GTEx)	PrediXcan	0.987449	cells_transformed_fibroblasts	0.999981
487	ENSG00000117407	ARTN	1.76238	0.270723	0.0780057	0.015595	0.0463623	0.000718777	0.00210787	24	32	32	A2	Cells. transformed fibroblasts (GTEx)	PrediXcan	0.987449	cells_transformed_fibroblasts	0.999981
488	ENSG00000123159	GIPC1	1.76152	0.414268	0.0781511	0.017182	0.0110083	0.102614	0.220155	26	32	32	A2	Cells. transformed fibroblasts (GTEx)	PrediXcan	0.987449	cells_transformed_fibroblasts	0.999981
489	ENSG00000206341	HLA-H	1.76011	0.0686527	0.0783893	0.26807	0.521411	1.09222e-46	7.12598e-45	74	99	99	A2	Cells. transformed fibroblasts (GTEx)	PrediXcan	0.987449	cells_transformed_fibroblasts	0.999981
490	ENSG00000130304	SLC27A1	1.76009	0.122824	0.0783928	0.100697	0.199879	7.1232e-14	5.60891e-13	61	77	77	A2	Cells. transformed fibroblasts (GTEx)	PrediXcan	0.987449	cells_transformed_fibroblasts	0.999981
491	ENSG00000106049	HIBADH	-1.75961	-0.150486	0.0784741	0.0503146	0.185736	8.59306e-13	6.177e-12	29	44	44	A2	Cells. transformed fibroblasts (GTEx)	PrediXcan	0.987449	cells_transformed_fibroblasts	0.999981
492	ENSG00000135749	PCNX2	1.75847	1.34593	0.0786669	0.000897924	0.0417312	0.00136482	0.00387713	8	10	10	A2	Cells. transformed fibroblasts (GTEx)	PrediXcan	0.987449	cells_transformed_fibroblasts	0.999981
493	ENSG00000121769	FABP3	-1.75787	-0.327621	0.0787688	0.0170839	0.0863595	3.01139e-06	1.15701e-05	52	61	61	A2	Cells. transformed fibroblasts (GTEx)	PrediXcan	0.987449	cells_transformed_fibroblasts	0.999981
494	ENSG00000178078	STAP2	-1.75689	-0.0721884	0.0789372	0.20358	0.380141	5.41881e-29	1.19747e-27	45	55	55	A2	Cells. transformed fibroblasts (GTEx)	PrediXcan	0.987449	cells_transformed_fibroblasts	0.999981
495	ENSG00000215717	TMEM167B	1.75488	0.260736	0.07928	0.0234374	0.0189552	0.0308052	0.0735684	30	33	33	A2	Cells. transformed fibroblasts (GTEx)	PrediXcan	0.987449	cells_transformed_fibroblasts	0.999981
496	ENSG00000074657	ZNF532	1.75463	0.419297	0.0793227	0.0174338	0.035479	0.00309083	0.008424	16	19	19	A2	Cells. transformed fibroblasts (GTEx)	PrediXcan	0.987449	cells_transformed_fibroblasts	0.999981
497	ENSG00000078142	PIK3C3	1.75449	0.258777	0.0793465	0.0188292	0.0225157	0.0187665	0.0462363	35	40	40	A2	Cells. transformed fibroblasts (GTEx)	PrediXcan	0.987449	cells_transformed_fibroblasts	0.999981
498	ENSG00000124067	SLC12A4	1.75404	0.32849	0.0794241	0.0116684	0.0648954	4.06308e-05	0.000138651	5	7	7	A2	Cells. transformed fibroblasts (GTEx)	PrediXcan	0.987449	cells_transformed_fibroblasts	0.999981
499	ENSG00000116473	RAP1A	-1.75344	-0.136371	0.0795265	0.0667647	0.168373	4.12986e-12	2.8081e-11	32	37	37	A2	Cells. transformed fibroblasts (GTEx)	PrediXcan	0.987449	cells_transformed_fibroblasts	0.999981
500	ENSG00000165171	METTL27	1.7496	0.0914438	0.0801867	0.22308	0.671357	2.20247e-73	8.62171e-71	48	65	65	A2	Cells. transformed fibroblasts (GTEx)	PrediXcan	0.987449	cells_transformed_fibroblasts	0.999981
501	ENSG00000197557	TTC30A	-1.74949	-0.22635	0.0802068	0.0208204	0.0327367	0.00471608	0.012571	34	42	42	A2	Cells. transformed fibroblasts (GTEx)	PrediXcan	0.987449	cells_transformed_fibroblasts	0.999981
502	ENSG00000221821	C6orf226	1.74472	0.162494	0.081033	0.0489355	0.0188394	0.0318837	0.0759985	57	65	65	A2	Cells. transformed fibroblasts (GTEx)	PrediXcan	0.987449	cells_transformed_fibroblasts	0.999981
503	ENSG00000100441	KHNYN	-1.74389	-0.13729	0.0811778	0.0910431	0.30678	5.89105e-22	8.39889e-21	11	15	15	A2	Cells. transformed fibroblasts (GTEx)	PrediXcan	0.987449	cells_transformed_fibroblasts	0.999981
504	ENSG00000197782	ZNF780A	-1.74343	-0.124182	0.0812579	0.0896428	0.19667	5.49992e-14	4.3709e-13	23	27	27	A2	Cells. transformed fibroblasts (GTEx)	PrediXcan	0.987449	cells_transformed_fibroblasts	0.999981
505	ENSG00000204519	ZNF551	-1.74311	-0.328602	0.0813141	0.0243901	0.0109991	0.104642	0.22405	31	38	38	A2	Cells. transformed fibroblasts (GTEx)	PrediXcan	0.987449	cells_transformed_fibroblasts	0.999981
506	ENSG00000225138	SLC9A3-AS1	-1.74203	-0.0566559	0.0815029	0.361041	0.626407	5.99937e-63	1.08155e-60	22	26	26	A2	Cells. transformed fibroblasts (GTEx)	PrediXcan	0.987449	cells_transformed_fibroblasts	0.999981
507	ENSG00000069849	ATP1B3	1.7419	0.183805	0.0815263	0.048047	0.127843	7.18277e-09	3.63946e-08	52	65	65	A2	Cells. transformed fibroblasts (GTEx)	PrediXcan	0.987449	cells_transformed_fibroblasts	0.999981
508	ENSG00000197958	RPL12	-1.74048	-0.12334	0.0817755	0.0682105	0.285468	2.14357e-20	2.75249e-19	44	61	61	A2	Cells. transformed fibroblasts (GTEx)	PrediXcan	0.987449	cells_transformed_fibroblasts	0.999981
509	ENSG00000142675	CNKSR1	-1.74002	-0.178039	0.0818563	0.0576085	0.103772	2.5351e-07	1.09708e-06	29	35	35	A2	Cells. transformed fibroblasts (GTEx)	PrediXcan	0.987449	cells_transformed_fibroblasts	0.999981
510	ENSG00000135541	AHI1	1.73959	0.0934537	0.0819311	0.202903	0.403832	2.7967e-31	7.20254e-30	45	49	49	A2	Cells. transformed fibroblasts (GTEx)	PrediXcan	0.987449	cells_transformed_fibroblasts	0.999981
511	ENSG00000108448	TRIM16L	-1.73951	-0.20208	0.0819453	0.0504925	0.200689	7.10991e-14	5.60166e-13	13	20	20	A2	Cells. transformed fibroblasts (GTEx)	PrediXcan	0.987449	cells_transformed_fibroblasts	0.999981
512	ENSG00000115307	AUP1	-1.73907	-1.36414	0.082022	0.000982619	0.0357148	0.00275718	0.00754316	2	5	5	A2	Cells. transformed fibroblasts (GTEx)	PrediXcan	0.987449	cells_transformed_fibroblasts	0.999981
513	ENSG00000163013	FBXO41	-1.73882	-0.421036	0.0820668	0.0093254	0.0229458	0.0173651	0.0430079	7	8	8	A2	Cells. transformed fibroblasts (GTEx)	PrediXcan	0.987449	cells_transformed_fibroblasts	0.999981
514	ENSG00000139874	SSTR1	1.73819	0.134174	0.0821772	0.0699319	0.21219	1.30704e-14	1.08663e-13	35	42	42	A2	Cells. transformed fibroblasts (GTEx)	PrediXcan	0.987449	cells_transformed_fibroblasts	0.999981
515	ENSG00000168827	GFM1	-1.73803	-0.139172	0.0822051	0.0500486	0.216424	1.06044e-15	9.64743e-15	53	69	69	A2	Cells. transformed fibroblasts (GTEx)	PrediXcan	0.987449	cells_transformed_fibroblasts	0.999981
516	ENSG00000251143	AP002490.1	-1.73773	-0.321418	0.0822587	0.0211587	0.0348204	0.00374379	0.0100887	56	69	69	A2	Cells. transformed fibroblasts (GTEx)	PrediXcan	0.987449	cells_transformed_fibroblasts	0.999981
517	ENSG00000156261	CCT8	-1.73717	-0.0895516	0.0823563	0.149446	0.274392	1.69319e-19	2.03139e-18	23	29	29	A2	Cells. transformed fibroblasts (GTEx)	PrediXcan	0.987449	cells_transformed_fibroblasts	0.999981
518	ENSG00000119541	VPS4B	-1.73678	-0.316118	0.0824255	0.0149768	0.0376368	0.00167099	0.00469336	12	14	14	A2	Cells. transformed fibroblasts (GTEx)	PrediXcan	0.987449	cells_transformed_fibroblasts	0.999981
519	ENSG00000105875	WDR91	1.73309	0.29566	0.0830795	0.0116448	0.0217176	0.0219147	0.0535784	90	115	115	A2	Cells. transformed fibroblasts (GTEx)	PrediXcan	0.987449	cells_transformed_fibroblasts	0.999981
520	ENSG00000186716	BCR	-1.73297	-0.245883	0.0831008	0.0224827	0.0545156	0.000204035	0.000640871	29	56	56	A2	Cells. transformed fibroblasts (GTEx)	PrediXcan	0.987449	cells_transformed_fibroblasts	0.999981
521	ENSG00000177946	CENPBD1	1.73186	0.297383	0.0832992	0.0169271	0.0960844	7.90098e-07	3.23331e-06	12	14	14	A2	Cells. transformed fibroblasts (GTEx)	PrediXcan	0.987449	cells_transformed_fibroblasts	0.999981
522	ENSG00000106991	ENG	1.73173	0.225893	0.0833215	0.0349006	0.080185	7.36225e-06	2.73139e-05	14	25	25	A2	Cells. transformed fibroblasts (GTEx)	PrediXcan	0.987449	cells_transformed_fibroblasts	0.999981
523	ENSG00000160007	ARHGAP35	-1.73102	-0.598305	0.0834478	0.00669311	0.047997	0.000519041	0.00154999	9	12	12	A2	Cells. transformed fibroblasts (GTEx)	PrediXcan	0.987449	cells_transformed_fibroblasts	0.999981
524	ENSG00000103034	NDRG4	1.73046	0.256277	0.0835482	0.0181973	0.174356	5.31507e-12	3.57671e-11	21	30	30	A2	Cells. transformed fibroblasts (GTEx)	PrediXcan	0.987449	cells_transformed_fibroblasts	0.999981
525	ENSG00000183475	ASB7	1.72887	0.596155	0.0838332	0.0141422	0.0771982	7.69122e-06	2.84573e-05	10	11	11	A2	Cells. transformed fibroblasts (GTEx)	PrediXcan	0.987449	cells_transformed_fibroblasts	0.999981
526	ENSG00000145020	AMT	-1.72692	-0.0807384	0.0841815	0.178439	0.400337	2.1385e-30	5.22275e-29	71	96	96	A2	Cells. transformed fibroblasts (GTEx)	PrediXcan	0.987449	cells_transformed_fibroblasts	0.999981
527	ENSG00000135437	RDH5	1.72676	0.217729	0.0842116	0.0511123	0.17658	2.49181e-12	1.73037e-11	12	15	15	A2	Cells. transformed fibroblasts (GTEx)	PrediXcan	0.987449	cells_transformed_fibroblasts	0.999981
528	ENSG00000152256	PDK1	1.72655	0.321456	0.0842489	0.0180888	0.108867	1.35833e-07	6.02866e-07	16	23	23	A2	Cells. transformed fibroblasts (GTEx)	PrediXcan	0.987449	cells_transformed_fibroblasts	0.999981
529	ENSG00000100908	EMC9	1.72481	0.120314	0.0845616	0.107908	0.236791	1.55287e-16	1.49619e-15	18	20	20	A2	Cells. transformed fibroblasts (GTEx)	PrediXcan	0.987449	cells_transformed_fibroblasts	0.999981
530	ENSG00000257122	RRN3P3	-1.72377	-0.860297	0.0847494	0.00237114	0.0101515	0.117837	0.249265	4	4	4	A2	Cells. transformed fibroblasts (GTEx)	PrediXcan	0.987449	cells_transformed_fibroblasts	0.999981
531	ENSG00000219626	FAM228B	-1.72274	-0.190673	0.0849353	0.0343162	0.110233	1.14352e-07	5.11838e-07	36	42	42	A2	Cells. transformed fibroblasts (GTEx)	PrediXcan	0.987449	cells_transformed_fibroblasts	0.999981
532	ENSG00000118507	AKAP7	-1.72093	-0.180561	0.0852636	0.058857	0.124883	1.07564e-08	5.36293e-08	33	39	39	A2	Cells. transformed fibroblasts (GTEx)	PrediXcan	0.987449	cells_transformed_fibroblasts	0.999981
533	ENSG00000108344	PSMD3	-1.72039	-0.265925	0.0853609	0.0174858	0.0447524	0.000720508	0.00211204	23	29	29	A2	Cells. transformed fibroblasts (GTEx)	PrediXcan	0.987449	cells_transformed_fibroblasts	0.999981
534	ENSG00000160323	ADAMTS13	-1.72015	-0.275851	0.085406	0.025759	0.106747	1.41082e-07	6.25756e-07	17	25	25	A2	Cells. transformed fibroblasts (GTEx)	PrediXcan	0.987449	cells_transformed_fibroblasts	0.999981
535	ENSG00000239665	AL157392.3	-1.71944	-0.0966996	0.0855349	0.12026	0.331112	1.95465e-24	3.33924e-23	22	29	29	A2	Cells. transformed fibroblasts (GTEx)	PrediXcan	0.987449	cells_transformed_fibroblasts	0.999981
536	ENSG00000148468	FAM171A1	1.71794	0.42781	0.0858081	0.00602077	0.0376285	0.002463	0.00676942	7	10	10	A2	Cells. transformed fibroblasts (GTEx)	PrediXcan	0.987449	cells_transformed_fibroblasts	0.999981
537	ENSG00000196526	AFAP1	1.71597	0.236515	0.0861681	0.023375	0.108545	1.06914e-07	4.79799e-07	8	10	10	A2	Cells. transformed fibroblasts (GTEx)	PrediXcan	0.987449	cells_transformed_fibroblasts	0.999981
538	ENSG00000133812	SBF2	-1.71426	-0.172316	0.0864812	0.0544955	0.0905707	1.29972e-06	5.20685e-06	29	34	34	A2	Cells. transformed fibroblasts (GTEx)	PrediXcan	0.987449	cells_transformed_fibroblasts	0.999981
539	ENSG00000244482	LILRA6	-1.71224	-0.358642	0.0868528	0.00907031	0.0453326	0.000749718	0.00219157	17	20	20	A2	Cells. transformed fibroblasts (GTEx)	PrediXcan	0.987449	cells_transformed_fibroblasts	0.999981
540	ENSG00000256092	AC137767.1	-1.71181	-0.116682	0.0869313	0.129437	0.37773	9.05252e-29	1.97498e-27	141	186	186	A2	Cells. transformed fibroblasts (GTEx)	PrediXcan	0.987449	cells_transformed_fibroblasts	0.999981
541	ENSG00000197498	RPF2	1.71176	0.0611589	0.0869402	0.357434	0.516999	1.02547e-44	5.74112e-43	54	66	66	A2	Cells. transformed fibroblasts (GTEx)	PrediXcan	0.987449	cells_transformed_fibroblasts	0.999981
542	ENSG00000128595	CALU	1.71164	0.0957392	0.0869629	0.188185	0.277963	8.12873e-20	1.00698e-18	40	48	48	A2	Cells. transformed fibroblasts (GTEx)	PrediXcan	0.987449	cells_transformed_fibroblasts	0.999981
543	ENSG00000171488	LRRC8C	1.71049	0.171014	0.0871757	0.0456013	0.147538	3.1966e-10	1.84557e-09	14	16	16	A2	Cells. transformed fibroblasts (GTEx)	PrediXcan	0.987449	cells_transformed_fibroblasts	0.999981
544	ENSG00000164924	YWHAZ	1.71041	0.0702537	0.0871898	0.387165	0.548612	3.13526e-49	2.4407e-47	46	55	55	A2	Cells. transformed fibroblasts (GTEx)	PrediXcan	0.987449	cells_transformed_fibroblasts	0.999981
545	ENSG00000125510	OPRL1	1.7101	0.131861	0.0872482	0.112869	0.167811	1.09769e-11	7.20279e-11	30	36	36	A2	Cells. transformed fibroblasts (GTEx)	PrediXcan	0.987449	cells_transformed_fibroblasts	0.999981
546	ENSG00000244687	UBE2V1	-1.70921	-0.215913	0.0874123	0.0383359	0.0336284	0.00384643	0.0103416	57	63	63	A2	Cells. transformed fibroblasts (GTEx)	PrediXcan	0.987449	cells_transformed_fibroblasts	0.999981
547	ENSG00000185220	PGBD2	-1.7089	-0.469162	0.0874697	0.00544465	0.0232679	0.0175023	0.0433398	6	7	7	A2	Cells. transformed fibroblasts (GTEx)	PrediXcan	0.987449	cells_transformed_fibroblasts	0.999981
548	ENSG00000127337	YEATS4	1.70618	0.208521	0.087975	0.0313856	0.149021	3.53251e-10	2.02506e-09	37	42	42	A2	Cells. transformed fibroblasts (GTEx)	PrediXcan	0.987449	cells_transformed_fibroblasts	0.999981
549	ENSG00000251369	ZNF550	1.70591	0.0947182	0.0880242	0.118712	0.348274	3.26068e-26	6.09476e-25	5	8	8	A2	Cells. transformed fibroblasts (GTEx)	PrediXcan	0.987449	cells_transformed_fibroblasts	0.999981
550	ENSG00000196705	ZNF431	1.70527	0.429915	0.0881439	0.0116499	0.151742	6.23662e-11	3.82831e-10	57	97	97	A2	Cells. transformed fibroblasts (GTEx)	PrediXcan	0.987449	cells_transformed_fibroblasts	0.999981
551	ENSG00000168268	NT5DC2	1.70512	0.0907075	0.0881712	0.155635	0.218772	1.55758e-15	1.40029e-14	32	39	39	A2	Cells. transformed fibroblasts (GTEx)	PrediXcan	0.987449	cells_transformed_fibroblasts	0.999981
552	ENSG00000078618	NRDC	1.70291	0.236444	0.0885847	0.0245818	0.113777	4.90637e-08	2.29193e-07	17	24	24	A2	Cells. transformed fibroblasts (GTEx)	PrediXcan	0.987449	cells_transformed_fibroblasts	0.999981
553	ENSG00000196814	MVB12B	1.70279	0.134225	0.0886071	0.0772807	0.252824	3.68986e-18	3.99643e-17	38	52	52	A2	Cells. transformed fibroblasts (GTEx)	PrediXcan	0.987449	cells_transformed_fibroblasts	0.999981
554	ENSG00000115380	EFEMP1	1.70238	0.142843	0.0886839	0.0574185	0.0611266	9.73991e-05	0.000315402	43	56	56	A2	Cells. transformed fibroblasts (GTEx)	PrediXcan	0.987449	cells_transformed_fibroblasts	0.999981
555	ENSG00000050426	LETMD1	-1.70118	-0.139789	0.0889095	0.0685596	0.181344	1.34059e-12	9.49218e-12	23	39	39	A2	Cells. transformed fibroblasts (GTEx)	PrediXcan	0.987449	cells_transformed_fibroblasts	0.999981
556	ENSG00000176834	VSIG10	1.7006	0.127466	0.0890184	0.114297	0.303668	1.00679e-21	1.40612e-20	46	58	58	A2	Cells. transformed fibroblasts (GTEx)	PrediXcan	0.987449	cells_transformed_fibroblasts	0.999981
557	ENSG00000272325	NUDT3	-1.70026	-0.162904	0.0890827	0.0386255	0.0246712	0.0148462	0.0371318	53	59	59	A2	Cells. transformed fibroblasts (GTEx)	PrediXcan	0.987449	cells_transformed_fibroblasts	0.999981
558	ENSG00000180481	GLIPR1L2	-1.69979	-0.0679733	0.08917	0.253339	0.481979	4.34856e-40	1.82201e-38	100	113	113	A2	Cells. transformed fibroblasts (GTEx)	PrediXcan	0.987449	cells_transformed_fibroblasts	0.999981
559	ENSG00000167920	TMEM99	1.6993	0.0973249	0.0892623	0.110873	0.246714	3.39064e-17	3.41582e-16	45	54	54	A2	Cells. transformed fibroblasts (GTEx)	PrediXcan	0.987449	cells_transformed_fibroblasts	0.999981
560	ENSG00000176438	SYNE3	-1.69895	-0.41998	0.0893288	0.00893173	0.0187383	0.0319882	0.076221	14	17	17	A2	Cells. transformed fibroblasts (GTEx)	PrediXcan	0.987449	cells_transformed_fibroblasts	0.999981
561	ENSG00000145494	NDUFS6	-1.69681	-0.696388	0.089733	0.0036253	0.053593	0.00025096	0.000779859	6	8	8	A2	Cells. transformed fibroblasts (GTEx)	PrediXcan	0.987449	cells_transformed_fibroblasts	0.999981
562	ENSG00000122696	SLC25A51	1.6966	0.103712	0.0897714	0.117247	0.217689	3.90197e-15	3.39004e-14	19	19	19	A2	Cells. transformed fibroblasts (GTEx)	PrediXcan	0.987449	cells_transformed_fibroblasts	0.999981
