## Supplementary Appendix 4 for "IL10RB as a key regulator of COVID-19 host susceptibility and severity" (part 13 of 40)

### Sheet: Cells. transformed fibroblasts  (continued)
	gene	gene_name	zscore	effect_size	pvalue	var_g	pred_perf_r2	pred_perf_pval	pred_perf_qval	n_snps_used	n_snps_in_cov	n_snps_in_model	gwas	tissue	method	gwas_fdr	Tissue.keyword	fdr_all
563	ENSG00000148290	SURF1	-1.69638	-0.110441	0.0898146	0.168408	0.414054	2.53477e-34	7.66642e-33	42	55	55	A2	Cells. transformed fibroblasts (GTEx)	PrediXcan	0.987449	cells_transformed_fibroblasts	0.999981
564	ENSG00000171051	FPR1	1.69447	0.123713	0.0901768	0.127966	0.296887	6.6102e-22	9.3657e-21	22	27	27	A2	Cells. transformed fibroblasts (GTEx)	PrediXcan	0.987449	cells_transformed_fibroblasts	0.999981
565	ENSG00000071054	MAP4K4	1.69167	0.234343	0.0907098	0.0278429	0.0397939	0.00190866	0.00531515	55	64	64	A2	Cells. transformed fibroblasts (GTEx)	PrediXcan	0.987449	cells_transformed_fibroblasts	0.999981
566	ENSG00000100263	RHBDD3	-1.69135	-0.126553	0.0907694	0.107976	0.136	4.08263e-10	2.32776e-09	15	18	18	A2	Cells. transformed fibroblasts (GTEx)	PrediXcan	0.987449	cells_transformed_fibroblasts	0.999981
567	ENSG00000111711	GOLT1B	1.69133	0.172277	0.0907735	0.0647566	0.144991	7.59447e-10	4.25222e-09	46	60	60	A2	Cells. transformed fibroblasts (GTEx)	PrediXcan	0.987449	cells_transformed_fibroblasts	0.999981
568	ENSG00000108590	MED31	-1.6906	-0.417509	0.0909124	0.0120663	0.0232415	0.0156911	0.0391164	8	13	13	A2	Cells. transformed fibroblasts (GTEx)	PrediXcan	0.987449	cells_transformed_fibroblasts	0.999981
569	ENSG00000173588	CEP83	-1.6901	-0.260207	0.0910079	0.0185295	0.0600094	9.90098e-05	0.00032039	24	28	28	A2	Cells. transformed fibroblasts (GTEx)	PrediXcan	0.987449	cells_transformed_fibroblasts	0.999981
570	ENSG00000214435	AS3MT	-1.68907	-0.0554793	0.0912056	0.331041	0.599484	8.83342e-58	1.07103e-55	19	25	25	A2	Cells. transformed fibroblasts (GTEx)	PrediXcan	0.987449	cells_transformed_fibroblasts	0.999981
571	ENSG00000078237	TIGAR	-1.68805	-0.128889	0.0914024	0.116551	0.122309	1.00142e-08	5.00381e-08	32	39	39	A2	Cells. transformed fibroblasts (GTEx)	PrediXcan	0.987449	cells_transformed_fibroblasts	0.999981
572	ENSG00000138385	SSB	-1.68676	-0.209484	0.0916502	0.0383128	0.0621094	7.97421e-05	0.00026107	29	35	35	A2	Cells. transformed fibroblasts (GTEx)	PrediXcan	0.987449	cells_transformed_fibroblasts	0.999981
573	ENSG00000250786	SNHG18	-1.6828	-0.0706232	0.0924147	0.31506	0.491103	5.87084e-41	2.59472e-39	118	136	136	A2	Cells. transformed fibroblasts (GTEx)	PrediXcan	0.987449	cells_transformed_fibroblasts	0.999981
574	ENSG00000185614	FAM212A	-1.68263	-0.206699	0.0924474	0.0376472	0.0501936	0.000402191	0.00122209	44	60	60	A2	Cells. transformed fibroblasts (GTEx)	PrediXcan	0.987449	cells_transformed_fibroblasts	0.999981
575	ENSG00000196357	ZNF565	1.68117	0.246022	0.0927295	0.020736	0.0484108	0.000557155	0.00165947	22	29	29	A2	Cells. transformed fibroblasts (GTEx)	PrediXcan	0.987449	cells_transformed_fibroblasts	0.999981
576	ENSG00000166813	KIF7	1.68075	0.183935	0.0928105	0.0550207	0.0425239	0.00117335	0.00335616	55	71	71	A2	Cells. transformed fibroblasts (GTEx)	PrediXcan	0.987449	cells_transformed_fibroblasts	0.999981
577	ENSG00000003056	M6PR	-1.67977	-0.249119	0.0930018	0.0288754	0.0260737	0.0122664	0.0310708	6	6	6	A2	Cells. transformed fibroblasts (GTEx)	PrediXcan	0.987449	cells_transformed_fibroblasts	0.999981
578	ENSG00000240024	LINC00888	-1.67924	-0.290741	0.0931046	0.0124386	0.0206329	0.0258219	0.0624071	14	16	16	A2	Cells. transformed fibroblasts (GTEx)	PrediXcan	0.987449	cells_transformed_fibroblasts	0.999981
579	ENSG00000168958	MFF	1.67626	0.0870855	0.0936867	0.155352	0.278213	2.82655e-20	3.61255e-19	43	51	51	A2	Cells. transformed fibroblasts (GTEx)	PrediXcan	0.987449	cells_transformed_fibroblasts	0.999981
580	ENSG00000196136	SERPINA3	1.67355	0.715267	0.09422	0.00225823	0.0969628	4.66839e-07	1.96021e-06	1	3	3	A2	Cells. transformed fibroblasts (GTEx)	PrediXcan	0.987449	cells_transformed_fibroblasts	0.999981
581	ENSG00000111058	ACSS3	-1.67315	-0.231468	0.0942975	0.0282527	0.0799374	6.6378e-06	2.4693e-05	21	30	30	A2	Cells. transformed fibroblasts (GTEx)	PrediXcan	0.987449	cells_transformed_fibroblasts	0.999981
582	ENSG00000174292	TNK1	1.67307	0.312727	0.0943142	0.0166287	0.037545	0.00247366	0.00679735	13	19	19	A2	Cells. transformed fibroblasts (GTEx)	PrediXcan	0.987449	cells_transformed_fibroblasts	0.999981
583	ENSG00000124171	PARD6B	-1.67294	-1.01969	0.09434	0.00340006	0.0637199	4.89564e-05	0.000165373	1	1	1	A2	Cells. transformed fibroblasts (GTEx)	PrediXcan	0.987449	cells_transformed_fibroblasts	0.999981
584	ENSG00000157303	SUSD3	1.67213	0.553053	0.0944989	0.00639307	0.0352438	0.00341174	0.00924165	10	11	11	A2	Cells. transformed fibroblasts (GTEx)	PrediXcan	0.987449	cells_transformed_fibroblasts	0.999981
585	ENSG00000125122	LRRC29	-1.67178	-0.362911	0.094568	0.00838099	0.0371272	0.00226057	0.00624103	17	18	18	A2	Cells. transformed fibroblasts (GTEx)	PrediXcan	0.987449	cells_transformed_fibroblasts	0.999981
586	ENSG00000007516	BAIAP3	1.67091	0.223701	0.0947389	0.0312081	0.0167549	0.040947	0.09572	32	52	52	A2	Cells. transformed fibroblasts (GTEx)	PrediXcan	0.987449	cells_transformed_fibroblasts	0.999981
587	ENSG00000129292	PHF20L1	1.67036	0.237159	0.0948477	0.0263081	0.0293051	0.0071275	0.0186043	18	20	20	A2	Cells. transformed fibroblasts (GTEx)	PrediXcan	0.987449	cells_transformed_fibroblasts	0.999981
588	ENSG00000105996	HOXA2	-1.66983	-0.258171	0.0949532	0.0222269	0.0216635	0.0223414	0.054534	27	29	29	A2	Cells. transformed fibroblasts (GTEx)	PrediXcan	0.987449	cells_transformed_fibroblasts	0.999981
589	ENSG00000125633	CCDC93	-1.66868	-0.0897779	0.0951801	0.144952	0.276284	9.68648e-20	1.19455e-18	67	73	73	A2	Cells. transformed fibroblasts (GTEx)	PrediXcan	0.987449	cells_transformed_fibroblasts	0.999981
590	ENSG00000141337	ARSG	-1.66785	-0.317251	0.0953452	0.0182815	0.0979941	5.6302e-07	2.3468e-06	9	12	12	A2	Cells. transformed fibroblasts (GTEx)	PrediXcan	0.987449	cells_transformed_fibroblasts	0.999981
591	ENSG00000204130	RUFY2	-1.66728	-0.12508	0.095458	0.0849058	0.229317	9.80299e-17	9.60735e-16	59	68	68	A2	Cells. transformed fibroblasts (GTEx)	PrediXcan	0.987449	cells_transformed_fibroblasts	0.999981
592	ENSG00000270605	AL353622.1	1.66682	0.146858	0.0955494	0.0480582	0.162445	4.1438e-11	2.58535e-10	26	35	35	A2	Cells. transformed fibroblasts (GTEx)	PrediXcan	0.987449	cells_transformed_fibroblasts	0.999981
593	ENSG00000137962	ARHGAP29	-1.66602	-0.409305	0.0957097	0.0128217	0.0443929	0.000889313	0.00257546	8	10	10	A2	Cells. transformed fibroblasts (GTEx)	PrediXcan	0.987449	cells_transformed_fibroblasts	0.999981
594	ENSG00000111424	VDR	-1.66555	-0.130167	0.0958022	0.0573424	0.255731	1.24235e-17	1.29342e-16	7	10	10	A2	Cells. transformed fibroblasts (GTEx)	PrediXcan	0.987449	cells_transformed_fibroblasts	0.999981
595	ENSG00000167468	GPX4	1.6655	0.353833	0.0958134	0.0146385	0.396986	2.62683e-30	6.34748e-29	10	17	17	A2	Cells. transformed fibroblasts (GTEx)	PrediXcan	0.987449	cells_transformed_fibroblasts	0.999981
596	ENSG00000143198	MGST3	1.66443	0.0826269	0.0960272	0.230368	0.433356	4.12402e-34	1.22833e-32	33	39	39	A2	Cells. transformed fibroblasts (GTEx)	PrediXcan	0.987449	cells_transformed_fibroblasts	0.999981
597	ENSG00000099204	ABLIM1	-1.66435	-0.402892	0.0960432	0.0128515	0.024368	0.014283	0.0358147	7	7	7	A2	Cells. transformed fibroblasts (GTEx)	PrediXcan	0.987449	cells_transformed_fibroblasts	0.999981
598	ENSG00000134490	TMEM241	-1.66376	-0.181887	0.0961613	0.0300129	0.0798542	6.47908e-06	2.41288e-05	12	14	14	A2	Cells. transformed fibroblasts (GTEx)	PrediXcan	0.987449	cells_transformed_fibroblasts	0.999981
599	ENSG00000112276	BVES	1.66139	0.146529	0.0966353	0.0634649	0.140525	1.04113e-09	5.76114e-09	33	40	40	A2	Cells. transformed fibroblasts (GTEx)	PrediXcan	0.987449	cells_transformed_fibroblasts	0.999981
600	ENSG00000166167	BTRC	1.6606	0.297876	0.0967938	0.0133513	0.0625379	7.94484e-05	0.000260225	44	52	52	A2	Cells. transformed fibroblasts (GTEx)	PrediXcan	0.987449	cells_transformed_fibroblasts	0.999981
601	ENSG00000223509	AC135983.2	-1.65935	-0.127242	0.0970444	0.176821	0.282692	1.49296e-20	1.93337e-19	74	87	87	A2	Cells. transformed fibroblasts (GTEx)	PrediXcan	0.987449	cells_transformed_fibroblasts	0.999981
602	ENSG00000139372	TDG	1.65771	0.209707	0.0973753	0.0280889	0.0365129	0.00275588	0.00754111	31	40	40	A2	Cells. transformed fibroblasts (GTEx)	PrediXcan	0.987449	cells_transformed_fibroblasts	0.999981
603	ENSG00000164056	SPRY1	1.65702	0.20429	0.0975153	0.0454609	0.036321	0.00294593	0.00804348	31	35	35	A2	Cells. transformed fibroblasts (GTEx)	PrediXcan	0.987449	cells_transformed_fibroblasts	0.999981
604	ENSG00000169155	ZBTB43	1.65628	0.174886	0.0976658	0.0785433	0.0262551	0.0115637	0.0293941	57	70	70	A2	Cells. transformed fibroblasts (GTEx)	PrediXcan	0.987449	cells_transformed_fibroblasts	0.999981
605	ENSG00000011523	CEP68	-1.65574	-0.0904115	0.0977751	0.116859	0.306867	6.38493e-23	9.74164e-22	19	21	21	A2	Cells. transformed fibroblasts (GTEx)	PrediXcan	0.987449	cells_transformed_fibroblasts	0.999981
606	ENSG00000120694	HSPH1	1.65549	0.212598	0.0978252	0.0392748	0.137084	2.26957e-09	1.20994e-08	21	22	22	A2	Cells. transformed fibroblasts (GTEx)	PrediXcan	0.987449	cells_transformed_fibroblasts	0.999981
607	ENSG00000164609	SLU7	1.65515	0.128766	0.0978943	0.0679354	0.178198	1.31622e-12	9.32867e-12	7	9	9	A2	Cells. transformed fibroblasts (GTEx)	PrediXcan	0.987449	cells_transformed_fibroblasts	0.999981
608	ENSG00000141580	WDR45B	-1.65503	-0.195718	0.0979178	0.0453498	0.0924235	1.14576e-06	4.61981e-06	6	7	7	A2	Cells. transformed fibroblasts (GTEx)	PrediXcan	0.987449	cells_transformed_fibroblasts	0.999981
609	ENSG00000100478	AP4S1	1.65468	0.402214	0.0979897	0.00754645	0.0114482	0.0978474	0.21102	5	6	6	A2	Cells. transformed fibroblasts (GTEx)	PrediXcan	0.987449	cells_transformed_fibroblasts	0.999981
610	ENSG00000175356	SCUBE2	-1.65402	-0.195275	0.0981234	0.0313655	0.0801342	4.52913e-06	1.70947e-05	15	17	17	A2	Cells. transformed fibroblasts (GTEx)	PrediXcan	0.987449	cells_transformed_fibroblasts	0.999981
611	ENSG00000186522	SEPT10	-1.6522	-0.20424	0.0984943	0.0286333	0.181007	3.27489e-13	2.4359e-12	24	35	35	A2	Cells. transformed fibroblasts (GTEx)	PrediXcan	0.987449	cells_transformed_fibroblasts	0.999981
612	ENSG00000166250	CLMP	-1.65148	-0.406946	0.0986396	0.0122611	0.0227163	0.0195184	0.0480196	20	31	31	A2	Cells. transformed fibroblasts (GTEx)	PrediXcan	0.987449	cells_transformed_fibroblasts	0.999981
613	ENSG00000082397	EPB41L3	1.6512	0.31403	0.0986975	0.0155393	0.0662332	4.51795e-05	0.000153181	17	22	22	A2	Cells. transformed fibroblasts (GTEx)	PrediXcan	0.987449	cells_transformed_fibroblasts	0.999981
614	ENSG00000203791	EEF1AKMT2	-1.65105	-0.0929332	0.0987293	0.218879	0.465307	7.76754e-38	2.85317e-36	34	44	44	A2	Cells. transformed fibroblasts (GTEx)	PrediXcan	0.987449	cells_transformed_fibroblasts	0.999981
615	ENSG00000232533	AC093673.1	-1.6508	-0.319172	0.09878	0.0166351	0.0480591	0.000464601	0.0013984	1	2	2	A2	Cells. transformed fibroblasts (GTEx)	PrediXcan	0.987449	cells_transformed_fibroblasts	0.999981
616	ENSG00000147862	NFIB	-1.65051	-0.366608	0.0988385	0.0208496	0.0603284	7.03709e-05	0.000232494	13	17	17	A2	Cells. transformed fibroblasts (GTEx)	PrediXcan	0.987449	cells_transformed_fibroblasts	0.999981
617	ENSG00000142188	TMEM50B	1.64959	0.206934	0.0990264	0.0240962	0.123814	1.19295e-08	5.90696e-08	45	63	63	A2	Cells. transformed fibroblasts (GTEx)	PrediXcan	0.987449	cells_transformed_fibroblasts	0.999981
618	ENSG00000115239	ASB3	1.64954	0.344811	0.0990367	0.0115911	0.0355601	0.00317224	0.00863035	17	24	24	A2	Cells. transformed fibroblasts (GTEx)	PrediXcan	0.987449	cells_transformed_fibroblasts	0.999981
619	ENSG00000075073	TACR2	-1.64835	-0.914377	0.0992808	0.00270933	0.0115948	0.094312	0.204355	5	7	7	A2	Cells. transformed fibroblasts (GTEx)	PrediXcan	0.987449	cells_transformed_fibroblasts	0.999981
620	ENSG00000181135	ZNF707	1.64746	0.166267	0.0994636	0.0717532	0.158562	8.71267e-11	5.28898e-10	32	36	36	A2	Cells. transformed fibroblasts (GTEx)	PrediXcan	0.987449	cells_transformed_fibroblasts	0.999981
621	ENSG00000162614	NEXN	1.64739	0.256288	0.0994769	0.0223057	0.111403	2.60221e-08	1.24486e-07	29	41	41	A2	Cells. transformed fibroblasts (GTEx)	PrediXcan	0.987449	cells_transformed_fibroblasts	0.999981
622	ENSG00000186088	GSAP	1.64646	0.0784977	0.0996685	0.174396	0.318744	7.7385e-23	1.17414e-21	35	45	45	A2	Cells. transformed fibroblasts (GTEx)	PrediXcan	0.987449	cells_transformed_fibroblasts	0.999981
623	ENSG00000250479	CHCHD10	-1.64631	-0.192838	0.0997009	0.0513897	0.0380235	0.00203826	0.00565765	70	92	92	A2	Cells. transformed fibroblasts (GTEx)	PrediXcan	0.987449	cells_transformed_fibroblasts	0.999981
624	ENSG00000095209	TMEM38B	1.64609	0.176452	0.0997449	0.054568	0.154878	1.33933e-10	7.96793e-10	32	45	45	A2	Cells. transformed fibroblasts (GTEx)	PrediXcan	0.987449	cells_transformed_fibroblasts	0.999981
625	ENSG00000164251	F2RL1	-1.64441	-0.117239	0.100092	0.0824229	0.219646	1.01087e-15	9.21483e-15	22	28	28	A2	Cells. transformed fibroblasts (GTEx)	PrediXcan	0.987449	cells_transformed_fibroblasts	0.999981
626	ENSG00000148331	ASB6	1.64396	0.234178	0.100185	0.0347935	0.0745619	1.47734e-05	5.29177e-05	31	41	41	A2	Cells. transformed fibroblasts (GTEx)	PrediXcan	0.987449	cells_transformed_fibroblasts	0.999981
627	ENSG00000168916	ZNF608	-1.64311	-0.325055	0.100359	0.0256152	0.0593913	0.000119614	0.000383983	14	19	19	A2	Cells. transformed fibroblasts (GTEx)	PrediXcan	0.987449	cells_transformed_fibroblasts	0.999981
628	ENSG00000243509	TNFRSF6B	1.63955	0.135038	0.101099	0.0712859	0.0658007	5.13365e-05	0.000172774	53	67	67	A2	Cells. transformed fibroblasts (GTEx)	PrediXcan	0.987449	cells_transformed_fibroblasts	0.999981
629	ENSG00000018699	TTC27	-1.63929	-0.0451792	0.101153	0.415356	0.558819	5.30094e-52	4.74694e-50	24	25	25	A2	Cells. transformed fibroblasts (GTEx)	PrediXcan	0.987449	cells_transformed_fibroblasts	0.999981
630	ENSG00000170242	USP47	1.63807	0.111418	0.101408	0.109817	0.0719258	2.14409e-05	7.55173e-05	89	117	117	A2	Cells. transformed fibroblasts (GTEx)	PrediXcan	0.987449	cells_transformed_fibroblasts	0.999981
631	ENSG00000214194	SMIM30	-1.63649	-0.331227	0.101737	0.0174346	0.0525582	0.00031595	0.000971461	14	25	25	A2	Cells. transformed fibroblasts (GTEx)	PrediXcan	0.987449	cells_transformed_fibroblasts	0.999981
632	ENSG00000117984	CTSD	1.63644	0.206179	0.101748	0.0360757	0.0357693	0.00257492	0.00706994	25	33	33	A2	Cells. transformed fibroblasts (GTEx)	PrediXcan	0.987449	cells_transformed_fibroblasts	0.999981
633	ENSG00000179314	WSCD1	-1.63556	-0.109416	0.101932	0.0971926	0.0172777	0.0393666	0.0924355	82	102	102	A2	Cells. transformed fibroblasts (GTEx)	PrediXcan	0.987449	cells_transformed_fibroblasts	0.999981
634	ENSG00000093144	ECHDC1	-1.63393	-0.510043	0.102273	0.00357464	0.0458327	0.000695068	0.00204184	40	67	67	A2	Cells. transformed fibroblasts (GTEx)	PrediXcan	0.987449	cells_transformed_fibroblasts	0.999981
635	ENSG00000103160	HSDL1	-1.63393	-0.485842	0.102274	0.00841158	0.013117	0.0751834	0.16687	6	11	11	A2	Cells. transformed fibroblasts (GTEx)	PrediXcan	0.987449	cells_transformed_fibroblasts	0.999981
636	ENSG00000075223	SEMA3C	1.63375	0.182903	0.102312	0.0427254	0.0217812	0.02202	0.0538071	42	57	57	A2	Cells. transformed fibroblasts (GTEx)	PrediXcan	0.987449	cells_transformed_fibroblasts	0.999981
637	ENSG00000182628	SKA2	1.63262	0.238576	0.102549	0.027129	0.0211055	0.0239196	0.0581068	24	29	29	A2	Cells. transformed fibroblasts (GTEx)	PrediXcan	0.987449	cells_transformed_fibroblasts	0.999981
638	ENSG00000178252	WDR6	1.63175	0.0725168	0.102732	0.176211	0.529839	1.7592e-46	1.13159e-44	39	52	52	A2	Cells. transformed fibroblasts (GTEx)	PrediXcan	0.987449	cells_transformed_fibroblasts	0.999981
639	ENSG00000143162	CREG1	-1.63008	-0.117793	0.103085	0.0984131	0.135155	2.50339e-09	1.3289e-08	43	50	50	A2	Cells. transformed fibroblasts (GTEx)	PrediXcan	0.987449	cells_transformed_fibroblasts	0.999981
640	ENSG00000127241	MASP1	-1.62973	-0.381682	0.103158	0.00983669	0.0673579	3.50148e-05	0.000120084	7	8	8	A2	Cells. transformed fibroblasts (GTEx)	PrediXcan	0.987449	cells_transformed_fibroblasts	0.999981
641	ENSG00000198417	MT1F	-1.62915	-0.20766	0.103281	0.0328929	0.017588	0.0401949	0.0942514	38	48	48	A2	Cells. transformed fibroblasts (GTEx)	PrediXcan	0.987449	cells_transformed_fibroblasts	0.999981
642	ENSG00000162426	SLC45A1	1.62831	0.44742	0.103459	0.00972564	0.0398023	0.00185714	0.00518327	8	10	10	A2	Cells. transformed fibroblasts (GTEx)	PrediXcan	0.987449	cells_transformed_fibroblasts	0.999981
643	ENSG00000132196	HSD17B7	1.62811	0.191487	0.103502	0.0389789	0.0140975	0.0642414	0.14448	41	46	46	A2	Cells. transformed fibroblasts (GTEx)	PrediXcan	0.987449	cells_transformed_fibroblasts	0.999981
644	ENSG00000268912	AC012313.5	-1.62672	-0.170512	0.103796	0.0482709	0.0465976	0.000609354	0.00180397	33	40	40	A2	Cells. transformed fibroblasts (GTEx)	PrediXcan	0.987449	cells_transformed_fibroblasts	0.999981
645	ENSG00000214113	LYRM4	-1.62668	-0.119099	0.103805	0.206933	0.38823	3.36613e-30	8.09112e-29	38	52	52	A2	Cells. transformed fibroblasts (GTEx)	PrediXcan	0.987449	cells_transformed_fibroblasts	0.999981
646	ENSG00000177427	MIEF2	-1.62635	-0.176992	0.103874	0.0437263	0.0807122	4.53838e-06	1.71249e-05	11	12	12	A2	Cells. transformed fibroblasts (GTEx)	PrediXcan	0.987449	cells_transformed_fibroblasts	0.999981
647	ENSG00000082258	CCNT2	1.62536	0.407745	0.104085	0.00801124	0.0326962	0.00434739	0.0116267	12	12	12	A2	Cells. transformed fibroblasts (GTEx)	PrediXcan	0.987449	cells_transformed_fibroblasts	0.999981
648	ENSG00000115084	SLC35F5	-1.62485	-0.164164	0.104195	0.0332649	0.122452	1.70172e-08	8.27661e-08	19	23	23	A2	Cells. transformed fibroblasts (GTEx)	PrediXcan	0.987449	cells_transformed_fibroblasts	0.999981
649	ENSG00000106560	GIMAP2	1.62168	0.1475	0.104873	0.0413929	0.148435	1.86462e-10	1.09833e-09	49	59	59	A2	Cells. transformed fibroblasts (GTEx)	PrediXcan	0.987449	cells_transformed_fibroblasts	0.999981
650	ENSG00000136960	ENPP2	-1.62111	-0.355321	0.104995	0.0114108	0.0146632	0.0550656	0.125512	13	15	15	A2	Cells. transformed fibroblasts (GTEx)	PrediXcan	0.987449	cells_transformed_fibroblasts	0.999981
651	ENSG00000082497	SERTAD4	1.62106	0.234336	0.105006	0.0209725	0.0897703	1.94893e-06	7.67087e-06	17	23	23	A2	Cells. transformed fibroblasts (GTEx)	PrediXcan	0.987449	cells_transformed_fibroblasts	0.999981
652	ENSG00000197608	ZNF841	-1.62028	-0.102927	0.105171	0.0890319	0.169269	1.71436e-11	1.10795e-10	36	51	51	A2	Cells. transformed fibroblasts (GTEx)	PrediXcan	0.987449	cells_transformed_fibroblasts	0.999981
653	ENSG00000140043	PTGR2	-1.62015	-0.0897204	0.105199	0.142775	0.245143	1.93795e-17	1.99039e-16	82	96	96	A2	Cells. transformed fibroblasts (GTEx)	PrediXcan	0.987449	cells_transformed_fibroblasts	0.999981
654	ENSG00000132357	CARD6	-1.62007	-0.132962	0.105217	0.0572802	0.259713	3.44828e-18	3.75257e-17	23	29	29	A2	Cells. transformed fibroblasts (GTEx)	PrediXcan	0.987449	cells_transformed_fibroblasts	0.999981
655	ENSG00000155307	SAMSN1	-1.61948	-0.590662	0.105343	0.00908453	0.0124872	0.0727344	0.161854	7	14	14	A2	Cells. transformed fibroblasts (GTEx)	PrediXcan	0.987449	cells_transformed_fibroblasts	0.999981
656	ENSG00000169567	HINT1	1.61941	0.248708	0.10536	0.0240672	0.0756219	1.24201e-05	4.48755e-05	23	24	24	A2	Cells. transformed fibroblasts (GTEx)	PrediXcan	0.987449	cells_transformed_fibroblasts	0.999981
657	ENSG00000105829	BET1	-1.61866	-0.165671	0.105521	0.0461797	0.116356	4.42438e-08	2.0774e-07	28	35	35	A2	Cells. transformed fibroblasts (GTEx)	PrediXcan	0.987449	cells_transformed_fibroblasts	0.999981
658	ENSG00000132286	TIMM10B	1.61764	0.20727	0.10574	0.0217469	0.0519843	0.000341717	0.00104787	8	8	8	A2	Cells. transformed fibroblasts (GTEx)	PrediXcan	0.987449	cells_transformed_fibroblasts	0.999981
659	ENSG00000172171	TEFM	1.61756	0.296442	0.105758	0.0139319	0.0107911	0.103824	0.222578	89	104	104	A2	Cells. transformed fibroblasts (GTEx)	PrediXcan	0.987449	cells_transformed_fibroblasts	0.999981
660	ENSG00000121454	LHX4	1.61421	0.0814469	0.106483	0.16186	0.306054	6.95423e-22	9.84297e-21	14	19	19	A2	Cells. transformed fibroblasts (GTEx)	PrediXcan	0.987449	cells_transformed_fibroblasts	0.999981
661	ENSG00000138459	SLC35A5	-1.61338	-0.23679	0.106661	0.0257878	0.0868678	1.52657e-06	6.06247e-06	31	38	38	A2	Cells. transformed fibroblasts (GTEx)	PrediXcan	0.987449	cells_transformed_fibroblasts	0.999981
662	ENSG00000187566	NHLRC1	-1.61054	-0.54067	0.107281	0.0067044	0.0169703	0.0386125	0.0907739	7	7	7	A2	Cells. transformed fibroblasts (GTEx)	PrediXcan	0.987449	cells_transformed_fibroblasts	0.999981
663	ENSG00000127191	TRAF2	1.60979	0.424084	0.107445	0.0108267	0.0375558	0.00240269	0.00661295	5	7	7	A2	Cells. transformed fibroblasts (GTEx)	PrediXcan	0.987449	cells_transformed_fibroblasts	0.999981
664	ENSG00000169660	HEXDC	-1.60911	-0.106954	0.107592	0.0953577	0.295011	8.64194e-21	1.13849e-19	15	16	16	A2	Cells. transformed fibroblasts (GTEx)	PrediXcan	0.987449	cells_transformed_fibroblasts	0.999981
665	ENSG00000144559	TAMM41	1.6074	0.210702	0.107966	0.035998	0.0813695	6.05354e-06	2.26425e-05	16	18	18	A2	Cells. transformed fibroblasts (GTEx)	PrediXcan	0.987449	cells_transformed_fibroblasts	0.999981
666	ENSG00000182087	TMEM259	1.60636	0.303135	0.108195	0.0189273	0.0775286	1.01784e-05	3.70887e-05	11	13	13	A2	Cells. transformed fibroblasts (GTEx)	PrediXcan	0.987449	cells_transformed_fibroblasts	0.999981
667	ENSG00000214110	LDHAP4	1.60555	0.394801	0.108373	0.00716618	0.0130408	0.0718196	0.160104	5	5	5	A2	Cells. transformed fibroblasts (GTEx)	PrediXcan	0.987449	cells_transformed_fibroblasts	0.999981
668	ENSG00000164930	FZD6	1.60403	0.126666	0.108708	0.101405	0.284394	5.27437e-20	6.59947e-19	62	77	77	A2	Cells. transformed fibroblasts (GTEx)	PrediXcan	0.987449	cells_transformed_fibroblasts	0.999981
669	ENSG00000137185	ZSCAN9	1.60273	0.14258	0.108994	0.0836447	0.0471409	0.000632474	0.00186878	82	100	100	A2	Cells. transformed fibroblasts (GTEx)	PrediXcan	0.987449	cells_transformed_fibroblasts	0.999981
670	ENSG00000272084	AL137127.1	1.60173	0.436051	0.109215	0.00528534	0.0546344	0.000217213	0.000679927	8	10	10	A2	Cells. transformed fibroblasts (GTEx)	PrediXcan	0.987449	cells_transformed_fibroblasts	0.999981
671	ENSG00000204138	PHACTR4	1.6012	0.0857355	0.109332	0.170062	0.328041	1.08161e-24	1.8711e-23	61	74	74	A2	Cells. transformed fibroblasts (GTEx)	PrediXcan	0.987449	cells_transformed_fibroblasts	0.999981
672	ENSG00000137767	SQOR	1.60011	0.153748	0.109575	0.0478661	0.090804	7.683e-07	3.14975e-06	30	34	34	A2	Cells. transformed fibroblasts (GTEx)	PrediXcan	0.987449	cells_transformed_fibroblasts	0.999981
673	ENSG00000130702	LAMA5	1.59972	0.180213	0.10966	0.0599166	0.156688	9.44021e-11	5.70283e-10	4	5	5	A2	Cells. transformed fibroblasts (GTEx)	PrediXcan	0.987449	cells_transformed_fibroblasts	0.999981
674	ENSG00000100243	CYB5R3	1.59749	0.106548	0.110156	0.129198	0.291471	6.49961e-21	8.65415e-20	41	56	56	A2	Cells. transformed fibroblasts (GTEx)	PrediXcan	0.987449	cells_transformed_fibroblasts	0.999981
675	ENSG00000179119	SPTY2D1	-1.596	-0.107751	0.110489	0.0956746	0.416472	6.84902e-33	1.93481e-31	9	15	15	A2	Cells. transformed fibroblasts (GTEx)	PrediXcan	0.987449	cells_transformed_fibroblasts	0.999981
676	ENSG00000101213	PTK6	-1.59423	-0.373976	0.110884	0.0125633	0.0148452	0.0560097	0.127388	10	14	14	A2	Cells. transformed fibroblasts (GTEx)	PrediXcan	0.987449	cells_transformed_fibroblasts	0.999981
677	ENSG00000170035	UBE2E3	-1.59278	-0.131101	0.111209	0.0696966	0.094692	9.35517e-07	3.80455e-06	62	81	81	A2	Cells. transformed fibroblasts (GTEx)	PrediXcan	0.987449	cells_transformed_fibroblasts	0.999981
678	ENSG00000169131	ZNF354A	-1.59246	-0.115571	0.111282	0.076622	0.186911	5.91248e-13	4.30888e-12	19	22	22	A2	Cells. transformed fibroblasts (GTEx)	PrediXcan	0.987449	cells_transformed_fibroblasts	0.999981
679	ENSG00000112237	CCNC	-1.59141	-0.368746	0.111518	0.011744	0.0184584	0.034201	0.0810705	17	24	24	A2	Cells. transformed fibroblasts (GTEx)	PrediXcan	0.987449	cells_transformed_fibroblasts	0.999981
680	ENSG00000158869	FCER1G	-1.59126	-0.167011	0.111551	0.0615518	0.0215031	0.0210748	0.0516171	43	52	52	A2	Cells. transformed fibroblasts (GTEx)	PrediXcan	0.987449	cells_transformed_fibroblasts	0.999981
681	ENSG00000242028	HYPK	1.59036	0.448961	0.111754	0.00844699	0.0737372	1.38884e-05	4.98912e-05	15	23	23	A2	Cells. transformed fibroblasts (GTEx)	PrediXcan	0.987449	cells_transformed_fibroblasts	0.999981
682	ENSG00000011258	MBTD1	-1.58997	-0.216594	0.111841	0.028747	0.0165171	0.0461804	0.106878	33	41	41	A2	Cells. transformed fibroblasts (GTEx)	PrediXcan	0.987449	cells_transformed_fibroblasts	0.999981
683	ENSG00000133706	LARS	-1.58742	-0.111306	0.112417	0.171207	0.39505	3.59594e-31	9.12371e-30	171	198	198	A2	Cells. transformed fibroblasts (GTEx)	PrediXcan	0.987449	cells_transformed_fibroblasts	0.999981
684	ENSG00000083937	CHMP2B	-1.58725	-0.209967	0.112457	0.0394694	0.134924	2.40516e-09	1.27874e-08	31	44	44	A2	Cells. transformed fibroblasts (GTEx)	PrediXcan	0.987449	cells_transformed_fibroblasts	0.999981
685	ENSG00000164040	PGRMC2	-1.58603	-0.192278	0.112733	0.0377082	0.0101025	0.118538	0.250669	65	75	75	A2	Cells. transformed fibroblasts (GTEx)	PrediXcan	0.987449	cells_transformed_fibroblasts	0.999981
686	ENSG00000009307	CSDE1	-1.58551	-0.299354	0.112851	0.00993631	0.017301	0.0366323	0.0864449	10	11	11	A2	Cells. transformed fibroblasts (GTEx)	PrediXcan	0.987449	cells_transformed_fibroblasts	0.999981
687	ENSG00000067167	TRAM1	-1.58437	-0.203457	0.11311	0.0256212	0.0946112	6.95264e-07	2.86836e-06	28	32	32	A2	Cells. transformed fibroblasts (GTEx)	PrediXcan	0.987449	cells_transformed_fibroblasts	0.999981
688	ENSG00000160957	RECQL4	-1.58339	-0.527607	0.113333	0.00759082	0.0278056	0.00928409	0.0238831	10	12	12	A2	Cells. transformed fibroblasts (GTEx)	PrediXcan	0.987449	cells_transformed_fibroblasts	0.999981
689	ENSG00000121481	RNF2	1.5829	0.299542	0.113445	0.0120796	0.0603746	0.000114382	0.000368306	17	21	21	A2	Cells. transformed fibroblasts (GTEx)	PrediXcan	0.987449	cells_transformed_fibroblasts	0.999981
690	ENSG00000204463	BAG6	1.58275	0.118325	0.113478	0.102458	0.167093	1.14613e-11	7.50626e-11	66	84	84	A2	Cells. transformed fibroblasts (GTEx)	PrediXcan	0.987449	cells_transformed_fibroblasts	0.999981
691	ENSG00000130844	ZNF331	1.58139	0.529185	0.113789	0.00639533	0.0425099	0.00113702	0.0032543	4	6	6	A2	Cells. transformed fibroblasts (GTEx)	PrediXcan	0.987449	cells_transformed_fibroblasts	0.999981
692	ENSG00000106688	SLC1A1	-1.58104	-0.12845	0.113868	0.105788	0.314016	1.75205e-23	2.79126e-22	14	23	23	A2	Cells. transformed fibroblasts (GTEx)	PrediXcan	0.987449	cells_transformed_fibroblasts	0.999981
693	ENSG00000159433	STARD9	1.58001	0.131594	0.114105	0.060129	0.0461684	0.000729986	0.00213754	63	74	74	A2	Cells. transformed fibroblasts (GTEx)	PrediXcan	0.987449	cells_transformed_fibroblasts	0.999981
694	ENSG00000182667	NTM	-1.57921	-0.195595	0.114289	0.037532	0.0385412	0.00222226	0.00614349	22	23	23	A2	Cells. transformed fibroblasts (GTEx)	PrediXcan	0.987449	cells_transformed_fibroblasts	0.999981
695	ENSG00000113368	LMNB1	1.57696	0.452612	0.114805	0.00772276	0.0110547	0.1025	0.219948	2	2	2	A2	Cells. transformed fibroblasts (GTEx)	PrediXcan	0.987449	cells_transformed_fibroblasts	0.999981
696	ENSG00000268225	AC010487.1	1.57616	0.201343	0.114988	0.0385123	0.167332	8.56769e-12	5.67082e-11	37	42	42	A2	Cells. transformed fibroblasts (GTEx)	PrediXcan	0.987449	cells_transformed_fibroblasts	0.999981
697	ENSG00000177600	RPLP2	1.57573	0.296291	0.115088	0.018634	0.0973641	7.05782e-07	2.90737e-06	13	22	22	A2	Cells. transformed fibroblasts (GTEx)	PrediXcan	0.987449	cells_transformed_fibroblasts	0.999981
698	ENSG00000137959	IFI44L	-1.57571	-0.126695	0.115093	0.0794295	0.0783751	6.4686e-06	2.40963e-05	52	63	63	A2	Cells. transformed fibroblasts (GTEx)	PrediXcan	0.987449	cells_transformed_fibroblasts	0.999981
699	ENSG00000196502	SULT1A1	-1.57557	-0.306725	0.115124	0.0198718	0.0541653	0.000203641	0.000639928	35	46	46	A2	Cells. transformed fibroblasts (GTEx)	PrediXcan	0.987449	cells_transformed_fibroblasts	0.999981
700	ENSG00000123739	PLA2G12A	-1.57337	-0.194653	0.115633	0.0403169	0.163683	4.10704e-11	2.56358e-10	7	9	9	A2	Cells. transformed fibroblasts (GTEx)	PrediXcan	0.987449	cells_transformed_fibroblasts	0.999981
701	ENSG00000134313	KIDINS220	-1.57309	-0.36536	0.115699	0.0133549	0.0159253	0.0449637	0.104326	4	4	4	A2	Cells. transformed fibroblasts (GTEx)	PrediXcan	0.987449	cells_transformed_fibroblasts	0.999981
702	ENSG00000100804	PSMB5	1.57281	0.22631	0.115762	0.0283075	0.0896942	1.67815e-06	6.65095e-06	14	16	16	A2	Cells. transformed fibroblasts (GTEx)	PrediXcan	0.987449	cells_transformed_fibroblasts	0.999981
703	ENSG00000136718	IMP4	-1.57277	-0.212171	0.115772	0.028207	0.0347196	0.00319302	0.00868352	12	16	16	A2	Cells. transformed fibroblasts (GTEx)	PrediXcan	0.987449	cells_transformed_fibroblasts	0.999981
704	ENSG00000217165	ANKRD18EP	1.57276	0.23379	0.115775	0.0272103	0.0570778	0.000169715	0.000538007	15	18	18	A2	Cells. transformed fibroblasts (GTEx)	PrediXcan	0.987449	cells_transformed_fibroblasts	0.999981
705	ENSG00000111615	KRR1	-1.5725	-0.121024	0.115834	0.0641319	0.104455	1.62479e-07	7.18337e-07	42	49	49	A2	Cells. transformed fibroblasts (GTEx)	PrediXcan	0.987449	cells_transformed_fibroblasts	0.999981
706	ENSG00000156110	ADK	1.57134	0.208064	0.116104	0.0190975	0.0458846	0.000741514	0.00216944	12	19	19	A2	Cells. transformed fibroblasts (GTEx)	PrediXcan	0.987449	cells_transformed_fibroblasts	0.999981
707	ENSG00000198168	SVIP	1.57108	0.119948	0.116163	0.100977	0.146572	2.178e-10	1.27962e-09	30	34	34	A2	Cells. transformed fibroblasts (GTEx)	PrediXcan	0.987449	cells_transformed_fibroblasts	0.999981
708	ENSG00000074071	MRPS34	-1.57097	-0.0982778	0.116189	0.161923	0.295404	4.01438e-21	5.42417e-20	16	19	19	A2	Cells. transformed fibroblasts (GTEx)	PrediXcan	0.987449	cells_transformed_fibroblasts	0.999981
709	ENSG00000230124	ACBD6	1.57002	0.103793	0.116411	0.106941	0.183764	8.10752e-13	5.85871e-12	28	34	34	A2	Cells. transformed fibroblasts (GTEx)	PrediXcan	0.987449	cells_transformed_fibroblasts	0.999981
710	ENSG00000205084	TMEM231	-1.56976	-0.313118	0.11647	0.0152584	0.101613	3.78524e-07	1.60662e-06	8	15	15	A2	Cells. transformed fibroblasts (GTEx)	PrediXcan	0.987449	cells_transformed_fibroblasts	0.999981
711	ENSG00000101654	RNMT	1.56922	0.207165	0.116596	0.0430685	0.0246346	0.0140949	0.035369	89	114	114	A2	Cells. transformed fibroblasts (GTEx)	PrediXcan	0.987449	cells_transformed_fibroblasts	0.999981
712	ENSG00000109771	LRP2BP	-1.56874	-0.28169	0.11671	0.0119751	0.057871	0.000125305	0.000401684	11	13	13	A2	Cells. transformed fibroblasts (GTEx)	PrediXcan	0.987449	cells_transformed_fibroblasts	0.999981
713	ENSG00000225670	CADM3-AS1	-1.5679	-0.232745	0.116904	0.0264816	0.0306755	0.00599345	0.0157825	37	49	49	A2	Cells. transformed fibroblasts (GTEx)	PrediXcan	0.987449	cells_transformed_fibroblasts	0.999981
714	ENSG00000181195	PENK	1.56787	0.183092	0.116911	0.0321673	0.171026	1.32896e-11	8.64578e-11	58	75	75	A2	Cells. transformed fibroblasts (GTEx)	PrediXcan	0.987449	cells_transformed_fibroblasts	0.999981
715	ENSG00000182606	TRAK1	1.56705	0.197318	0.117103	0.0366973	0.086245	2.82506e-06	1.09031e-05	28	35	35	A2	Cells. transformed fibroblasts (GTEx)	PrediXcan	0.987449	cells_transformed_fibroblasts	0.999981
716	ENSG00000122378	FAM213A	-1.56678	-0.215752	0.117165	0.0224417	0.0652443	5.62074e-05	0.000188012	10	14	14	A2	Cells. transformed fibroblasts (GTEx)	PrediXcan	0.987449	cells_transformed_fibroblasts	0.999981
717	ENSG00000185043	CIB1	-1.56574	-0.213621	0.11741	0.0394147	0.162495	5.18246e-11	3.20709e-10	14	21	21	A2	Cells. transformed fibroblasts (GTEx)	PrediXcan	0.987449	cells_transformed_fibroblasts	0.999981
718	ENSG00000164187	LMBRD2	1.56555	0.136618	0.117454	0.0702516	0.0789226	6.39363e-06	2.3843e-05	42	54	54	A2	Cells. transformed fibroblasts (GTEx)	PrediXcan	0.987449	cells_transformed_fibroblasts	0.999981
719	ENSG00000117620	SLC35A3	-1.56513	-0.184646	0.117553	0.0298457	0.108029	9.54204e-08	4.30618e-07	56	65	65	A2	Cells. transformed fibroblasts (GTEx)	PrediXcan	0.987449	cells_transformed_fibroblasts	0.999981
720	ENSG00000150867	PIP4K2A	1.56429	0.145014	0.117751	0.0873375	0.263979	8.11934e-19	9.22414e-18	35	43	43	A2	Cells. transformed fibroblasts (GTEx)	PrediXcan	0.987449	cells_transformed_fibroblasts	0.999981
721	ENSG00000164182	NDUFAF2	-1.56401	-0.262119	0.117814	0.0259115	0.0262775	0.0120106	0.0304566	109	123	123	A2	Cells. transformed fibroblasts (GTEx)	PrediXcan	0.987449	cells_transformed_fibroblasts	0.999981
722	ENSG00000151693	ASAP2	1.56282	0.117762	0.118096	0.112928	0.209984	1.49879e-14	1.24078e-13	47	53	53	A2	Cells. transformed fibroblasts (GTEx)	PrediXcan	0.987449	cells_transformed_fibroblasts	0.999981
723	ENSG00000004534	RBM6	-1.56247	-0.0782279	0.118177	0.138327	0.350205	9.39237e-26	1.7158e-24	44	59	59	A2	Cells. transformed fibroblasts (GTEx)	PrediXcan	0.987449	cells_transformed_fibroblasts	0.999981
724	ENSG00000100554	ATP6V1D	1.56145	0.107279	0.118419	0.11218	0.193367	1.32355e-13	1.02048e-12	58	66	66	A2	Cells. transformed fibroblasts (GTEx)	PrediXcan	0.987449	cells_transformed_fibroblasts	0.999981
725	ENSG00000163249	CCNYL1	-1.56123	-0.139095	0.118469	0.120876	0.103606	1.1304e-07	5.06295e-07	74	81	81	A2	Cells. transformed fibroblasts (GTEx)	PrediXcan	0.987449	cells_transformed_fibroblasts	0.999981
726	ENSG00000205746	AC126755.1	1.56076	0.416433	0.11858	0.0133741	0.120983	1.6633e-08	8.10414e-08	21	34	34	A2	Cells. transformed fibroblasts (GTEx)	PrediXcan	0.987449	cells_transformed_fibroblasts	0.999981
727	ENSG00000090263	MRPS33	-1.56048	-0.134604	0.118647	0.0827695	0.26648	1.52525e-19	1.83957e-18	37	51	51	A2	Cells. transformed fibroblasts (GTEx)	PrediXcan	0.987449	cells_transformed_fibroblasts	0.999981
728	ENSG00000107819	SFXN3	1.56034	0.160714	0.118678	0.0633228	0.0999903	3.47891e-07	1.48488e-06	35	47	47	A2	Cells. transformed fibroblasts (GTEx)	PrediXcan	0.987449	cells_transformed_fibroblasts	0.999981
729	ENSG00000171298	GAA	-1.5584	-0.0577569	0.119139	0.331104	0.534179	1.97662e-49	1.54752e-47	23	25	25	A2	Cells. transformed fibroblasts (GTEx)	PrediXcan	0.987449	cells_transformed_fibroblasts	0.999981
730	ENSG00000118804	STBD1	-1.55735	-0.0820691	0.119388	0.166025	0.302254	7.74082e-22	1.09112e-20	50	62	62	A2	Cells. transformed fibroblasts (GTEx)	PrediXcan	0.987449	cells_transformed_fibroblasts	0.999981
731	ENSG00000173641	HSPB7	1.55707	0.105677	0.119453	0.0987422	0.184265	1.3078e-12	9.27444e-12	46	51	51	A2	Cells. transformed fibroblasts (GTEx)	PrediXcan	0.987449	cells_transformed_fibroblasts	0.999981
732	ENSG00000138434	SSFA2	-1.555	-0.185481	0.119947	0.0334946	0.0396801	0.00194425	0.00540657	17	22	22	A2	Cells. transformed fibroblasts (GTEx)	PrediXcan	0.987449	cells_transformed_fibroblasts	0.999981
733	ENSG00000118162	KPTN	1.55382	0.204824	0.120229	0.0396347	0.0407597	0.00129079	0.00367522	53	62	62	A2	Cells. transformed fibroblasts (GTEx)	PrediXcan	0.987449	cells_transformed_fibroblasts	0.999981
734	ENSG00000091129	NRCAM	-1.55267	-0.402217	0.120503	0.00926161	0.0931793	1.20135e-06	4.83116e-06	32	42	42	A2	Cells. transformed fibroblasts (GTEx)	PrediXcan	0.987449	cells_transformed_fibroblasts	0.999981
735	ENSG00000113580	NR3C1	-1.55249	-0.359809	0.120545	0.012509	0.0138782	0.068777	0.153797	28	32	32	A2	Cells. transformed fibroblasts (GTEx)	PrediXcan	0.987449	cells_transformed_fibroblasts	0.999981
736	ENSG00000141934	PLPP2	-1.55227	-0.0868344	0.120598	0.258398	0.536804	4.32551e-47	2.89092e-45	15	17	17	A2	Cells. transformed fibroblasts (GTEx)	PrediXcan	0.987449	cells_transformed_fibroblasts	0.999981
737	ENSG00000146376	ARHGAP18	1.55187	0.275027	0.120693	0.00923307	0.0241797	0.0121284	0.0307382	6	7	7	A2	Cells. transformed fibroblasts (GTEx)	PrediXcan	0.987449	cells_transformed_fibroblasts	0.999981
738	ENSG00000175792	RUVBL1	-1.5497	-0.217665	0.121213	0.0249317	0.0798598	7.25359e-06	2.69181e-05	26	38	38	A2	Cells. transformed fibroblasts (GTEx)	PrediXcan	0.987449	cells_transformed_fibroblasts	0.999981
739	ENSG00000149922	TBX6	1.54937	0.27191	0.121293	0.0228788	0.0220209	0.0215802	0.0527795	20	28	28	A2	Cells. transformed fibroblasts (GTEx)	PrediXcan	0.987449	cells_transformed_fibroblasts	0.999981
740	ENSG00000176222	ZNF404	1.54918	0.139302	0.121338	0.0567738	0.126913	8.77908e-09	4.41402e-08	73	90	90	A2	Cells. transformed fibroblasts (GTEx)	PrediXcan	0.987449	cells_transformed_fibroblasts	0.999981
741	ENSG00000272941	AC083862.2	-1.54844	-0.139079	0.121515	0.0715756	0.0552473	0.000154916	0.000492573	43	48	48	A2	Cells. transformed fibroblasts (GTEx)	PrediXcan	0.987449	cells_transformed_fibroblasts	0.999981
742	ENSG00000120686	UFM1	1.54833	0.201702	0.121543	0.0272543	0.0260893	0.0113016	0.028776	53	70	70	A2	Cells. transformed fibroblasts (GTEx)	PrediXcan	0.987449	cells_transformed_fibroblasts	0.999981
743	ENSG00000101367	MAPRE1	-1.54831	-0.114301	0.121548	0.0734745	0.170083	1.22651e-11	8.02504e-11	17	18	18	A2	Cells. transformed fibroblasts (GTEx)	PrediXcan	0.987449	cells_transformed_fibroblasts	0.999981
744	ENSG00000180776	ZDHHC20	1.54803	0.172087	0.121615	0.0555942	0.136614	1.56387e-09	8.49925e-09	18	20	20	A2	Cells. transformed fibroblasts (GTEx)	PrediXcan	0.987449	cells_transformed_fibroblasts	0.999981
745	ENSG00000169592	INO80E	1.54655	0.398768	0.121971	0.00876344	0.0146495	0.0612132	0.138214	22	32	32	A2	Cells. transformed fibroblasts (GTEx)	PrediXcan	0.987449	cells_transformed_fibroblasts	0.999981
746	ENSG00000075643	MOCOS	1.54619	0.17445	0.122059	0.0557054	0.156941	1.23899e-10	7.39667e-10	50	62	62	A2	Cells. transformed fibroblasts (GTEx)	PrediXcan	0.987449	cells_transformed_fibroblasts	0.999981
747	ENSG00000140319	SRP14	1.54612	0.173665	0.122075	0.027956	0.144206	3.51347e-10	2.01583e-09	23	26	26	A2	Cells. transformed fibroblasts (GTEx)	PrediXcan	0.987449	cells_transformed_fibroblasts	0.999981
748	ENSG00000213213	CCDC183	-1.54582	-0.304422	0.122148	0.0191686	0.087997	1.7817e-06	7.04506e-06	26	35	35	A2	Cells. transformed fibroblasts (GTEx)	PrediXcan	0.987449	cells_transformed_fibroblasts	0.999981
749	ENSG00000100288	CHKB	-1.5448	-0.114413	0.122395	0.0902603	0.357636	1.82139e-27	3.69155e-26	22	28	28	A2	Cells. transformed fibroblasts (GTEx)	PrediXcan	0.987449	cells_transformed_fibroblasts	0.999981
750	ENSG00000120370	GORAB	-1.54393	-0.123628	0.122605	0.163873	0.30221	6.1192e-22	8.70604e-21	38	47	47	A2	Cells. transformed fibroblasts (GTEx)	PrediXcan	0.987449	cells_transformed_fibroblasts	0.999981
751	ENSG00000135968	GCC2	1.54377	0.0857321	0.122644	0.126386	0.242303	5.38899e-17	5.3581e-16	32	37	37	A2	Cells. transformed fibroblasts (GTEx)	PrediXcan	0.987449	cells_transformed_fibroblasts	0.999981
752	ENSG00000144747	TMF1	-1.54296	-0.175401	0.122841	0.0431821	0.0661671	4.06077e-05	0.000138606	25	29	29	A2	Cells. transformed fibroblasts (GTEx)	PrediXcan	0.987449	cells_transformed_fibroblasts	0.999981
753	ENSG00000119004	CYP20A1	-1.54134	-0.595825	0.123233	0.00358007	0.0129326	0.0778575	0.172386	10	15	15	A2	Cells. transformed fibroblasts (GTEx)	PrediXcan	0.987449	cells_transformed_fibroblasts	0.999981
754	ENSG00000178209	PLEC	-1.5408	-0.0802148	0.123366	0.227164	0.490264	1.0629e-40	4.62311e-39	47	59	59	A2	Cells. transformed fibroblasts (GTEx)	PrediXcan	0.987449	cells_transformed_fibroblasts	0.999981
755	ENSG00000204344	STK19	-1.53954	-0.233446	0.123672	0.0149819	0.131126	3.58303e-09	1.87014e-08	14	20	20	A2	Cells. transformed fibroblasts (GTEx)	PrediXcan	0.987449	cells_transformed_fibroblasts	0.999981
756	ENSG00000120675	DNAJC15	-1.53754	-0.0475378	0.124162	0.491217	0.65808	1.51487e-67	4.06966e-65	96	115	115	A2	Cells. transformed fibroblasts (GTEx)	PrediXcan	0.987449	cells_transformed_fibroblasts	0.999981
757	ENSG00000263327	TAPT1-AS1	1.53705	0.110758	0.124281	0.0784955	0.141292	5.25208e-10	2.96737e-09	27	31	31	A2	Cells. transformed fibroblasts (GTEx)	PrediXcan	0.987449	cells_transformed_fibroblasts	0.999981
758	ENSG00000198715	GLMP	-1.5369	-0.257628	0.124319	0.0164598	0.0178723	0.0380648	0.089563	29	34	34	A2	Cells. transformed fibroblasts (GTEx)	PrediXcan	0.987449	cells_transformed_fibroblasts	0.999981
759	ENSG00000048162	NOP16	1.53683	0.081252	0.124334	0.213095	0.241308	1.55397e-16	1.4962e-15	84	95	95	A2	Cells. transformed fibroblasts (GTEx)	PrediXcan	0.987449	cells_transformed_fibroblasts	0.999981
760	ENSG00000110395	CBL	1.53638	0.112323	0.124444	0.0593777	0.124182	1.49218e-08	7.3146e-08	31	33	33	A2	Cells. transformed fibroblasts (GTEx)	PrediXcan	0.987449	cells_transformed_fibroblasts	0.999981
761	ENSG00000151835	SACS	-1.53617	-0.205301	0.124496	0.0242557	0.121669	6.82928e-09	3.46933e-08	8	10	10	A2	Cells. transformed fibroblasts (GTEx)	PrediXcan	0.987449	cells_transformed_fibroblasts	0.999981
762	ENSG00000242612	DECR2	-1.53552	-0.107423	0.124655	0.106291	0.516201	5.25157e-45	2.98555e-43	22	37	37	A2	Cells. transformed fibroblasts (GTEx)	PrediXcan	0.987449	cells_transformed_fibroblasts	0.999981
763	ENSG00000105953	OGDH	-1.53498	-0.43096	0.124788	0.00693484	0.0169186	0.0410199	0.0958576	15	17	17	A2	Cells. transformed fibroblasts (GTEx)	PrediXcan	0.987449	cells_transformed_fibroblasts	0.999981
764	ENSG00000172785	CBWD1	-1.53447	-0.153359	0.124913	0.0782808	0.563739	1.62906e-51	1.43998e-49	28	37	37	A2	Cells. transformed fibroblasts (GTEx)	PrediXcan	0.987449	cells_transformed_fibroblasts	0.999981
765	ENSG00000225968	ELFN1	1.53409	0.200716	0.125008	0.0154212	0.0405404	0.00156863	0.00442219	21	24	24	A2	Cells. transformed fibroblasts (GTEx)	PrediXcan	0.987449	cells_transformed_fibroblasts	0.999981
766	ENSG00000272221	AL645933.2	-1.5339	-0.0456681	0.125054	0.349925	0.52985	9.28406e-49	7.06672e-47	77	96	96	A2	Cells. transformed fibroblasts (GTEx)	PrediXcan	0.987449	cells_transformed_fibroblasts	0.999981
767	ENSG00000123178	SPRYD7	-1.53316	-0.199003	0.125237	0.0319228	0.0930336	9.99157e-07	4.05133e-06	12	17	17	A2	Cells. transformed fibroblasts (GTEx)	PrediXcan	0.987449	cells_transformed_fibroblasts	0.999981
768	ENSG00000178381	ZFAND2A	1.53212	0.0724318	0.125493	0.275691	0.648568	1.09281e-66	2.67367e-64	31	41	41	A2	Cells. transformed fibroblasts (GTEx)	PrediXcan	0.987449	cells_transformed_fibroblasts	0.999981
769	ENSG00000244165	P2RY11	1.53135	0.0955505	0.125683	0.147873	0.186658	4.31652e-13	3.1878e-12	46	55	55	A2	Cells. transformed fibroblasts (GTEx)	PrediXcan	0.987449	cells_transformed_fibroblasts	0.999981
770	ENSG00000204839	MROH6	-1.52956	-0.101881	0.126126	0.0885715	0.163958	3.7611e-11	2.35516e-10	29	34	34	A2	Cells. transformed fibroblasts (GTEx)	PrediXcan	0.987449	cells_transformed_fibroblasts	0.999981
771	ENSG00000011021	CLCN6	-1.5292	-0.276523	0.126214	0.0168922	0.0651292	5.36491e-05	0.000180202	51	58	58	A2	Cells. transformed fibroblasts (GTEx)	PrediXcan	0.987449	cells_transformed_fibroblasts	0.999981
772	ENSG00000272668	AL590560.2	1.52746	0.155896	0.126645	0.0892881	0.594706	5.98225e-56	6.6099e-54	4	7	7	A2	Cells. transformed fibroblasts (GTEx)	PrediXcan	0.987449	cells_transformed_fibroblasts	0.999981
773	ENSG00000167695	FAM57A	1.52696	0.0404255	0.12677	0.574654	0.664789	1.13385e-70	3.69878e-68	143	198	198	A2	Cells. transformed fibroblasts (GTEx)	PrediXcan	0.987449	cells_transformed_fibroblasts	0.999981
774	ENSG00000185947	ZNF267	1.52692	0.371584	0.12678	0.0166201	0.0203471	0.0253352	0.061339	10	14	14	A2	Cells. transformed fibroblasts (GTEx)	PrediXcan	0.987449	cells_transformed_fibroblasts	0.999981
775	ENSG00000164576	SAP30L	1.52666	0.120794	0.126845	0.0552463	0.3254	1.24676e-24	2.14866e-23	11	12	12	A2	Cells. transformed fibroblasts (GTEx)	PrediXcan	0.987449	cells_transformed_fibroblasts	0.999981
776	ENSG00000174130	TLR6	-1.52492	-0.0795361	0.127279	0.201922	0.326215	1.08057e-24	1.8711e-23	47	52	52	A2	Cells. transformed fibroblasts (GTEx)	PrediXcan	0.987449	cells_transformed_fibroblasts	0.999981
777	ENSG00000140157	NIPA2	-1.52483	-0.114541	0.127301	0.047406	0.0505754	0.000256874	0.000797515	4	20	20	A2	Cells. transformed fibroblasts (GTEx)	PrediXcan	0.987449	cells_transformed_fibroblasts	0.999981
778	ENSG00000132622	HSPA12B	1.52452	0.044004	0.127379	0.412212	0.461181	8.34958e-38	3.04249e-36	99	123	123	A2	Cells. transformed fibroblasts (GTEx)	PrediXcan	0.987449	cells_transformed_fibroblasts	0.999981
779	ENSG00000064012	CASP8	-1.52419	-0.0514368	0.12746	0.351104	0.495944	2.31544e-42	1.13299e-40	31	38	38	A2	Cells. transformed fibroblasts (GTEx)	PrediXcan	0.987449	cells_transformed_fibroblasts	0.999981
780	ENSG00000108379	WNT3	-1.52352	-0.152986	0.127628	0.0578756	0.160627	5.33947e-11	3.29235e-10	28	33	33	A2	Cells. transformed fibroblasts (GTEx)	PrediXcan	0.987449	cells_transformed_fibroblasts	0.999981
781	ENSG00000220804	LINC01881	1.52216	0.44345	0.127968	0.00328153	0.0857378	1.51632e-06	6.027e-06	11	19	19	A2	Cells. transformed fibroblasts (GTEx)	PrediXcan	0.987449	cells_transformed_fibroblasts	0.999981
782	ENSG00000128513	POT1	-1.52158	-0.20785	0.128114	0.0204098	0.0499438	0.000347714	0.00106554	22	34	34	A2	Cells. transformed fibroblasts (GTEx)	PrediXcan	0.987449	cells_transformed_fibroblasts	0.999981
783	ENSG00000197763	TXNRD3	1.52053	0.140041	0.128379	0.0848024	0.163933	4.26305e-11	2.65854e-10	84	99	99	A2	Cells. transformed fibroblasts (GTEx)	PrediXcan	0.987449	cells_transformed_fibroblasts	0.999981
784	ENSG00000172922	RNASEH2C	1.51849	0.0850486	0.128891	0.142908	0.169499	1.68179e-11	1.08741e-10	49	56	56	A2	Cells. transformed fibroblasts (GTEx)	PrediXcan	0.987449	cells_transformed_fibroblasts	0.999981
785	ENSG00000269386	RAB11B-AS1	-1.5167	-0.201495	0.129342	0.039103	0.0949151	6.87925e-07	2.84065e-06	17	20	20	A2	Cells. transformed fibroblasts (GTEx)	PrediXcan	0.987449	cells_transformed_fibroblasts	0.999981
786	ENSG00000013561	RNF14	1.51559	0.117677	0.129623	0.136559	0.325631	4.95596e-24	8.19079e-23	45	62	62	A2	Cells. transformed fibroblasts (GTEx)	PrediXcan	0.987449	cells_transformed_fibroblasts	0.999981
787	ENSG00000008517	IL32	1.51456	0.164393	0.129884	0.0602226	0.274997	2.96903e-20	3.79112e-19	22	25	25	A2	Cells. transformed fibroblasts (GTEx)	PrediXcan	0.987449	cells_transformed_fibroblasts	0.999981
788	ENSG00000136720	HS6ST1	-1.51394	-0.0970967	0.130041	0.102787	0.0150159	0.0557581	0.126922	107	133	133	A2	Cells. transformed fibroblasts (GTEx)	PrediXcan	0.987449	cells_transformed_fibroblasts	0.999981
789	ENSG00000088833	NSFL1C	1.51355	0.70946	0.13014	0.00157754	0.0139867	0.0602898	0.136399	4	6	6	A2	Cells. transformed fibroblasts (GTEx)	PrediXcan	0.987449	cells_transformed_fibroblasts	0.999981
790	ENSG00000050165	DKK3	1.513	0.117416	0.130279	0.0893337	0.060819	0.000100879	0.000325899	48	57	57	A2	Cells. transformed fibroblasts (GTEx)	PrediXcan	0.987449	cells_transformed_fibroblasts	0.999981
791	ENSG00000171792	RHNO1	-1.51276	-0.102629	0.13034	0.113221	0.316469	4.08884e-23	6.33723e-22	26	34	34	A2	Cells. transformed fibroblasts (GTEx)	PrediXcan	0.987449	cells_transformed_fibroblasts	0.999981
792	ENSG00000162415	ZSWIM5	-1.51254	-0.186661	0.130397	0.0382087	0.0747163	1.20727e-05	4.36547e-05	24	26	26	A2	Cells. transformed fibroblasts (GTEx)	PrediXcan	0.987449	cells_transformed_fibroblasts	0.999981
793	ENSG00000126267	COX6B1	1.5123	0.218716	0.130458	0.0235798	0.0618127	8.28015e-05	0.000270432	35	43	43	A2	Cells. transformed fibroblasts (GTEx)	PrediXcan	0.987449	cells_transformed_fibroblasts	0.999981
794	ENSG00000185324	CDK10	1.51226	0.086345	0.130469	0.249066	0.400796	1.88875e-31	4.91973e-30	31	36	36	A2	Cells. transformed fibroblasts (GTEx)	PrediXcan	0.987449	cells_transformed_fibroblasts	0.999981
795	ENSG00000063176	SPHK2	1.51213	0.100231	0.130501	0.108361	0.19267	3.32542e-13	2.47214e-12	22	30	30	A2	Cells. transformed fibroblasts (GTEx)	PrediXcan	0.987449	cells_transformed_fibroblasts	0.999981
796	ENSG00000009724	MASP2	1.51192	0.613423	0.130555	0.00267829	0.0110892	0.102501	0.219948	16	20	20	A2	Cells. transformed fibroblasts (GTEx)	PrediXcan	0.987449	cells_transformed_fibroblasts	0.999981
797	ENSG00000075240	GRAMD4	1.51138	0.245763	0.130692	0.0220895	0.0660211	4.14906e-05	0.000141374	16	22	22	A2	Cells. transformed fibroblasts (GTEx)	PrediXcan	0.987449	cells_transformed_fibroblasts	0.999981
798	ENSG00000141562	NARF	1.51123	0.0757631	0.130729	0.187744	0.306691	9.73404e-22	1.36227e-20	48	64	64	A2	Cells. transformed fibroblasts (GTEx)	PrediXcan	0.987449	cells_transformed_fibroblasts	0.999981
799	ENSG00000173848	NET1	-1.51029	-0.923929	0.13097	0.00201347	0.0148224	0.0595794	0.13497	6	9	9	A2	Cells. transformed fibroblasts (GTEx)	PrediXcan	0.987449	cells_transformed_fibroblasts	0.999981
800	ENSG00000070950	RAD18	-1.51024	-0.150718	0.130981	0.0696373	0.0922411	1.38182e-06	5.51478e-06	33	41	41	A2	Cells. transformed fibroblasts (GTEx)	PrediXcan	0.987449	cells_transformed_fibroblasts	0.999981
801	ENSG00000168116	KIAA1586	1.51022	0.111241	0.130987	0.0681331	0.0800979	5.98273e-06	2.23838e-05	54	65	65	A2	Cells. transformed fibroblasts (GTEx)	PrediXcan	0.987449	cells_transformed_fibroblasts	0.999981
802	ENSG00000198874	TYW1	-1.5082	-0.132566	0.131503	0.0825278	0.227452	7.61e-16	7.01174e-15	27	31	31	A2	Cells. transformed fibroblasts (GTEx)	PrediXcan	0.987449	cells_transformed_fibroblasts	0.999981
803	ENSG00000136044	APPL2	1.5072	0.141682	0.131761	0.069605	0.304349	7.67804e-22	1.08339e-20	30	37	37	A2	Cells. transformed fibroblasts (GTEx)	PrediXcan	0.987449	cells_transformed_fibroblasts	0.999981
804	ENSG00000170634	ACYP2	1.50582	0.194604	0.132112	0.0301249	0.126684	9.9612e-09	4.97915e-08	21	26	26	A2	Cells. transformed fibroblasts (GTEx)	PrediXcan	0.987449	cells_transformed_fibroblasts	0.999981
805	ENSG00000006453	BAIAP2L1	1.50519	0.378434	0.132274	0.0118982	0.151469	1.66613e-10	9.85227e-10	12	16	16	A2	Cells. transformed fibroblasts (GTEx)	PrediXcan	0.987449	cells_transformed_fibroblasts	0.999981
806	ENSG00000186792	HYAL3	-1.5044	-0.0949697	0.13248	0.149329	0.408356	1.32061e-32	3.68506e-31	28	36	36	A2	Cells. transformed fibroblasts (GTEx)	PrediXcan	0.987449	cells_transformed_fibroblasts	0.999981
807	ENSG00000165650	PDZD8	-1.50408	-0.0938545	0.132561	0.0996675	0.529631	4.32776e-46	2.67093e-44	45	57	57	A2	Cells. transformed fibroblasts (GTEx)	PrediXcan	0.987449	cells_transformed_fibroblasts	0.999981
808	ENSG00000144895	EIF2A	-1.50152	-0.105182	0.133222	0.139589	0.21845	4.486e-15	3.88022e-14	52	61	61	A2	Cells. transformed fibroblasts (GTEx)	PrediXcan	0.987449	cells_transformed_fibroblasts	0.999981
809	ENSG00000121774	KHDRBS1	1.50071	0.304817	0.133429	0.0115418	0.0244441	0.012692	0.0320659	14	19	19	A2	Cells. transformed fibroblasts (GTEx)	PrediXcan	0.987449	cells_transformed_fibroblasts	0.999981
810	ENSG00000107890	ANKRD26	-1.49919	-0.139312	0.133824	0.0615563	0.153934	1.5199e-10	9.00308e-10	57	63	63	A2	Cells. transformed fibroblasts (GTEx)	PrediXcan	0.987449	cells_transformed_fibroblasts	0.999981
811	ENSG00000143067	ZNF697	1.49797	0.148186	0.13414	0.0452245	0.132858	2.20058e-09	1.17636e-08	45	56	56	A2	Cells. transformed fibroblasts (GTEx)	PrediXcan	0.987449	cells_transformed_fibroblasts	0.999981
812	ENSG00000087274	ADD1	-1.49774	-1.11549	0.1342	0.000713694	0.0475837	0.000415423	0.00125951	1	4	4	A2	Cells. transformed fibroblasts (GTEx)	PrediXcan	0.987449	cells_transformed_fibroblasts	0.999981
813	ENSG00000139117	CPNE8	1.49632	0.255375	0.13457	0.0176709	0.0832543	2.5389e-06	9.84587e-06	28	38	38	A2	Cells. transformed fibroblasts (GTEx)	PrediXcan	0.987449	cells_transformed_fibroblasts	0.999981
814	ENSG00000138398	PPIG	1.49572	0.679648	0.134728	0.00317454	0.0115095	0.0970299	0.209388	12	16	16	A2	Cells. transformed fibroblasts (GTEx)	PrediXcan	0.987449	cells_transformed_fibroblasts	0.999981
815	ENSG00000127511	SIN3B	1.49477	0.223462	0.134975	0.0336209	0.120098	2.45404e-08	1.17644e-07	13	14	14	A2	Cells. transformed fibroblasts (GTEx)	PrediXcan	0.987449	cells_transformed_fibroblasts	0.999981
816	ENSG00000162755	KLHDC9	1.49464	0.220175	0.135009	0.020223	0.0184032	0.0325976	0.0776191	17	21	21	A2	Cells. transformed fibroblasts (GTEx)	PrediXcan	0.987449	cells_transformed_fibroblasts	0.999981
817	ENSG00000100311	PDGFB	1.49457	0.0931392	0.135026	0.125986	0.100747	3.29657e-07	1.4093e-06	66	80	80	A2	Cells. transformed fibroblasts (GTEx)	PrediXcan	0.987449	cells_transformed_fibroblasts	0.999981
818	ENSG00000139697	SBNO1	1.49398	0.183122	0.13518	0.044297	0.0688797	1.9782e-05	6.99081e-05	35	43	43	A2	Cells. transformed fibroblasts (GTEx)	PrediXcan	0.987449	cells_transformed_fibroblasts	0.999981
819	ENSG00000174136	RGMB	-1.49276	-0.270643	0.1355	0.00804055	0.0628267	7.98634e-05	0.000261381	17	20	20	A2	Cells. transformed fibroblasts (GTEx)	PrediXcan	0.987449	cells_transformed_fibroblasts	0.999981
820	ENSG00000161647	MPP3	1.49091	0.19753	0.135986	0.0305694	0.0199582	0.0277723	0.0667325	20	22	22	A2	Cells. transformed fibroblasts (GTEx)	PrediXcan	0.987449	cells_transformed_fibroblasts	0.999981
821	ENSG00000084090	STARD7	-1.49044	-0.313414	0.136109	0.015832	0.0636763	7.01126e-05	0.000231808	6	9	9	A2	Cells. transformed fibroblasts (GTEx)	PrediXcan	0.987449	cells_transformed_fibroblasts	0.999981
822	ENSG00000174744	BRMS1	-1.48847	-0.371483	0.136627	0.0129243	0.0538129	0.000209089	0.000655846	69	82	82	A2	Cells. transformed fibroblasts (GTEx)	PrediXcan	0.987449	cells_transformed_fibroblasts	0.999981
823	ENSG00000235513	AL035681.1	-1.48811	-0.110811	0.136722	0.0641086	0.265915	1.1539e-18	1.3012e-17	31	41	41	A2	Cells. transformed fibroblasts (GTEx)	PrediXcan	0.987449	cells_transformed_fibroblasts	0.999981
824	ENSG00000118579	MED28	1.48757	0.105773	0.136865	0.0886273	0.390366	4.94614e-30	1.1604e-28	59	80	80	A2	Cells. transformed fibroblasts (GTEx)	PrediXcan	0.987449	cells_transformed_fibroblasts	0.999981
825	ENSG00000178982	EIF3K	-1.48593	-0.152793	0.137298	0.0647378	0.0202592	0.0264593	0.063835	38	44	44	A2	Cells. transformed fibroblasts (GTEx)	PrediXcan	0.987449	cells_transformed_fibroblasts	0.999981
826	ENSG00000105341	DMAC2	-1.48478	-0.500677	0.137601	0.00700693	0.0203989	0.0249183	0.0604044	23	27	27	A2	Cells. transformed fibroblasts (GTEx)	PrediXcan	0.987449	cells_transformed_fibroblasts	0.999981
827	ENSG00000178980	SELENOW	1.48315	0.21629	0.138034	0.0219722	0.0601064	9.95828e-05	0.000322092	14	19	19	A2	Cells. transformed fibroblasts (GTEx)	PrediXcan	0.987449	cells_transformed_fibroblasts	0.999981
828	ENSG00000122417	ODF2L	1.4828	0.0893323	0.138127	0.114496	0.273503	9.2184e-21	1.21094e-19	40	45	45	A2	Cells. transformed fibroblasts (GTEx)	PrediXcan	0.987449	cells_transformed_fibroblasts	0.999981
829	ENSG00000246090	AP002026.1	-1.48256	-0.107972	0.138191	0.0684012	0.206391	3.87709e-14	3.11982e-13	75	90	90	A2	Cells. transformed fibroblasts (GTEx)	PrediXcan	0.987449	cells_transformed_fibroblasts	0.999981
830	ENSG00000117450	PRDX1	-1.48076	-0.242334	0.13867	0.01859	0.123397	4.91496e-09	2.53252e-08	29	39	39	A2	Cells. transformed fibroblasts (GTEx)	PrediXcan	0.987449	cells_transformed_fibroblasts	0.999981
831	ENSG00000163694	RBM47	-1.48068	-0.181413	0.138691	0.0405522	0.0849905	3.5564e-06	1.35539e-05	41	51	51	A2	Cells. transformed fibroblasts (GTEx)	PrediXcan	0.987449	cells_transformed_fibroblasts	0.999981
832	ENSG00000132507	EIF5A	1.48068	0.0889815	0.138693	0.169194	0.462745	9.76689e-38	3.54011e-36	20	27	27	A2	Cells. transformed fibroblasts (GTEx)	PrediXcan	0.987449	cells_transformed_fibroblasts	0.999981
833	ENSG00000134779	TPGS2	1.47835	0.165503	0.139314	0.0548473	0.0899718	1.04177e-06	4.21539e-06	22	25	25	A2	Cells. transformed fibroblasts (GTEx)	PrediXcan	0.987449	cells_transformed_fibroblasts	0.999981
834	ENSG00000104689	TNFRSF10A	-1.47714	-0.228564	0.139637	0.0236116	0.583821	1.04161e-54	1.07302e-52	33	40	40	A2	Cells. transformed fibroblasts (GTEx)	PrediXcan	0.987449	cells_transformed_fibroblasts	0.999981
835	ENSG00000198911	SREBF2	1.47642	0.328576	0.139831	0.00982948	0.02546	0.012906	0.0325704	8	8	8	A2	Cells. transformed fibroblasts (GTEx)	PrediXcan	0.987449	cells_transformed_fibroblasts	0.999981
836	ENSG00000085721	RRN3	1.4761	0.113711	0.139917	0.115275	0.269608	5.1701e-20	6.47491e-19	5	7	7	A2	Cells. transformed fibroblasts (GTEx)	PrediXcan	0.987449	cells_transformed_fibroblasts	0.999981
837	ENSG00000198554	WDHD1	1.47601	0.151775	0.139941	0.0495415	0.0189736	0.0312018	0.0744637	41	50	50	A2	Cells. transformed fibroblasts (GTEx)	PrediXcan	0.987449	cells_transformed_fibroblasts	0.999981
838	ENSG00000151136	BTBD11	-1.47535	-0.0886165	0.140118	0.13186	0.355828	4.78227e-27	9.46847e-26	17	21	21	A2	Cells. transformed fibroblasts (GTEx)	PrediXcan	0.987449	cells_transformed_fibroblasts	0.999981
839	ENSG00000188234	AGAP4	1.4747	0.0786726	0.140292	0.231662	0.274718	2.22955e-20	2.85486e-19	51	58	58	A2	Cells. transformed fibroblasts (GTEx)	PrediXcan	0.987449	cells_transformed_fibroblasts	0.999981
840	ENSG00000203827	NBPF16	1.47457	0.956817	0.140329	0.00202785	0.18226	1.36359e-12	9.64011e-12	3	43	43	A2	Cells. transformed fibroblasts (GTEx)	PrediXcan	0.987449	cells_transformed_fibroblasts	0.999981
841	ENSG00000197045	GMFB	-1.4741	-0.251959	0.140455	0.0140298	0.0625508	7.24259e-05	0.00023888	29	35	35	A2	Cells. transformed fibroblasts (GTEx)	PrediXcan	0.987449	cells_transformed_fibroblasts	0.999981
842	ENSG00000109332	UBE2D3	1.47377	0.320998	0.140544	0.00979294	0.0804148	3.80146e-06	1.44437e-05	20	28	28	A2	Cells. transformed fibroblasts (GTEx)	PrediXcan	0.987449	cells_transformed_fibroblasts	0.999981
843	ENSG00000215114	UBXN2B	-1.47254	-0.0612153	0.140876	0.171141	0.288963	5.73892e-21	7.67112e-20	63	72	72	A2	Cells. transformed fibroblasts (GTEx)	PrediXcan	0.987449	cells_transformed_fibroblasts	0.999981
844	ENSG00000162407	PLPP3	1.47189	0.150555	0.141052	0.0471383	0.075914	9.94747e-06	3.6315e-05	61	70	70	A2	Cells. transformed fibroblasts (GTEx)	PrediXcan	0.987449	cells_transformed_fibroblasts	0.999981
845	ENSG00000176490	DIRAS1	-1.47171	-0.128457	0.1411	0.103779	0.0729267	1.89429e-05	6.71158e-05	110	160	160	A2	Cells. transformed fibroblasts (GTEx)	PrediXcan	0.987449	cells_transformed_fibroblasts	0.999981
846	ENSG00000042753	AP2S1	-1.47166	-0.172194	0.141112	0.069664	0.141314	4.85265e-10	2.74963e-09	38	47	47	A2	Cells. transformed fibroblasts (GTEx)	PrediXcan	0.987449	cells_transformed_fibroblasts	0.999981
847	ENSG00000128298	BAIAP2L2	-1.4716	-0.169953	0.141128	0.0385485	0.0671824	3.37907e-05	0.000116061	8	12	12	A2	Cells. transformed fibroblasts (GTEx)	PrediXcan	0.987449	cells_transformed_fibroblasts	0.999981
848	ENSG00000213614	HEXA	1.47117	0.201137	0.141245	0.0274571	0.105414	9.31518e-08	4.21351e-07	38	42	42	A2	Cells. transformed fibroblasts (GTEx)	PrediXcan	0.987449	cells_transformed_fibroblasts	0.999981
849	ENSG00000197872	FAM49A	1.47095	0.144793	0.141305	0.0357474	0.0911486	1.57464e-06	6.24615e-06	20	21	21	A2	Cells. transformed fibroblasts (GTEx)	PrediXcan	0.987449	cells_transformed_fibroblasts	0.999981
850	ENSG00000212978	AC016747.1	1.47043	0.114429	0.141446	0.0617591	0.0933935	7.52734e-07	3.08964e-06	22	27	27	A2	Cells. transformed fibroblasts (GTEx)	PrediXcan	0.987449	cells_transformed_fibroblasts	0.999981
851	ENSG00000234465	PINLYP	-1.4702	-0.10804	0.141507	0.0953515	0.224418	1.93902e-15	1.73071e-14	21	31	31	A2	Cells. transformed fibroblasts (GTEx)	PrediXcan	0.987449	cells_transformed_fibroblasts	0.999981
852	ENSG00000158864	NDUFS2	-1.47019	-0.536719	0.14151	0.00639263	0.0233237	0.0173319	0.0429334	3	3	3	A2	Cells. transformed fibroblasts (GTEx)	PrediXcan	0.987449	cells_transformed_fibroblasts	0.999981
853	ENSG00000136104	RNASEH2B	1.47008	0.0779775	0.14154	0.075651	0.220069	3.39507e-15	2.9628e-14	17	21	21	A2	Cells. transformed fibroblasts (GTEx)	PrediXcan	0.987449	cells_transformed_fibroblasts	0.999981
854	ENSG00000129128	SPCS3	1.46971	0.122798	0.14164	0.0874585	0.0655704	4.72086e-05	0.000159705	71	96	96	A2	Cells. transformed fibroblasts (GTEx)	PrediXcan	0.987449	cells_transformed_fibroblasts	0.999981
855	ENSG00000241057	AC004951.3	-1.46861	-0.115252	0.14194	0.0649872	0.100247	4.44259e-07	1.87344e-06	32	32	32	A2	Cells. transformed fibroblasts (GTEx)	PrediXcan	0.987449	cells_transformed_fibroblasts	0.999981
856	ENSG00000111252	SH2B3	1.46812	0.261447	0.142071	0.0325527	0.0425079	0.00121543	0.0034693	15	15	15	A2	Cells. transformed fibroblasts (GTEx)	PrediXcan	0.987449	cells_transformed_fibroblasts	0.999981
857	ENSG00000142494	SLC47A1	1.4669	0.0802733	0.142403	0.138209	0.440674	5.34028e-35	1.67815e-33	10	13	13	A2	Cells. transformed fibroblasts (GTEx)	PrediXcan	0.987449	cells_transformed_fibroblasts	0.999981
858	ENSG00000197157	SND1	-1.46571	-0.0915604	0.142726	0.118172	0.183044	1.06708e-12	7.61459e-12	79	87	87	A2	Cells. transformed fibroblasts (GTEx)	PrediXcan	0.987449	cells_transformed_fibroblasts	0.999981
859	ENSG00000231365	AL359915.2	-1.46557	-0.052739	0.142766	0.274085	0.363324	1.93546e-27	3.91117e-26	96	116	116	A2	Cells. transformed fibroblasts (GTEx)	PrediXcan	0.987449	cells_transformed_fibroblasts	0.999981
860	ENSG00000183605	SFXN4	1.46539	0.0795406	0.142815	0.177536	0.388054	3.36979e-29	7.51947e-28	32	35	35	A2	Cells. transformed fibroblasts (GTEx)	PrediXcan	0.987449	cells_transformed_fibroblasts	0.999981
861	ENSG00000123999	INHA	1.46444	0.287052	0.143074	0.0205184	0.0647302	6.35816e-05	0.000211286	16	19	19	A2	Cells. transformed fibroblasts (GTEx)	PrediXcan	0.987449	cells_transformed_fibroblasts	0.999981
862	ENSG00000138286	FAM149B1	1.46279	0.444507	0.143526	0.00353639	0.0366478	0.00271229	0.00742775	18	21	21	A2	Cells. transformed fibroblasts (GTEx)	PrediXcan	0.987449	cells_transformed_fibroblasts	0.999981
863	ENSG00000119227	PIGZ	-1.46274	-0.145119	0.143539	0.0786798	0.301776	5.77412e-22	8.24076e-21	14	17	17	A2	Cells. transformed fibroblasts (GTEx)	PrediXcan	0.987449	cells_transformed_fibroblasts	0.999981
864	ENSG00000128591	FLNC	1.46264	0.137879	0.143566	0.0945198	0.0927424	8.2908e-07	3.38677e-06	68	84	84	A2	Cells. transformed fibroblasts (GTEx)	PrediXcan	0.987449	cells_transformed_fibroblasts	0.999981
865	ENSG00000137364	TPMT	-1.46247	-0.0959135	0.143612	0.149847	0.149239	3.51549e-10	2.01614e-09	96	118	118	A2	Cells. transformed fibroblasts (GTEx)	PrediXcan	0.987449	cells_transformed_fibroblasts	0.999981
866	ENSG00000136999	NOV	1.46161	0.106905	0.143848	0.0887665	0.16193	3.0901e-11	1.94744e-10	66	76	76	A2	Cells. transformed fibroblasts (GTEx)	PrediXcan	0.987449	cells_transformed_fibroblasts	0.999981
867	ENSG00000079950	STX7	-1.46059	-0.103529	0.144129	0.124613	0.179777	2.02651e-12	1.41659e-11	72	80	80	A2	Cells. transformed fibroblasts (GTEx)	PrediXcan	0.987449	cells_transformed_fibroblasts	0.999981
868	ENSG00000148288	GBGT1	1.46048	0.444478	0.144157	0.00726547	0.0188169	0.0327655	0.0779782	8	11	11	A2	Cells. transformed fibroblasts (GTEx)	PrediXcan	0.987449	cells_transformed_fibroblasts	0.999981
869	ENSG00000128805	ARHGAP22	-1.46039	-0.202222	0.144184	0.0397132	0.106594	1.90794e-07	8.37038e-07	16	22	22	A2	Cells. transformed fibroblasts (GTEx)	PrediXcan	0.987449	cells_transformed_fibroblasts	0.999981
870	ENSG00000186073	C15orf41	1.45727	0.712534	0.145042	0.00183283	0.0107097	0.108872	0.232165	11	14	14	A2	Cells. transformed fibroblasts (GTEx)	PrediXcan	0.987449	cells_transformed_fibroblasts	0.999981
871	ENSG00000113460	BRIX1	-1.45725	-0.178165	0.145047	0.0419198	0.0130856	0.0720054	0.160451	41	45	45	A2	Cells. transformed fibroblasts (GTEx)	PrediXcan	0.987449	cells_transformed_fibroblasts	0.999981
872	ENSG00000138185	ENTPD1	-1.45655	-0.137792	0.145241	0.0830387	0.0387535	0.00209734	0.00581342	126	145	145	A2	Cells. transformed fibroblasts (GTEx)	PrediXcan	0.987449	cells_transformed_fibroblasts	0.999981
873	ENSG00000196950	SLC39A10	-1.45646	-0.116182	0.145265	0.0585149	0.190712	5.04572e-13	3.70479e-12	21	25	25	A2	Cells. transformed fibroblasts (GTEx)	PrediXcan	0.987449	cells_transformed_fibroblasts	0.999981
874	ENSG00000006459	KDM7A	1.45571	0.251146	0.145474	0.0139642	0.100439	4.84383e-07	2.03076e-06	40	44	44	A2	Cells. transformed fibroblasts (GTEx)	PrediXcan	0.987449	cells_transformed_fibroblasts	0.999981
875	ENSG00000003393	ALS2	-1.45538	-0.172355	0.145564	0.0254211	0.131339	4.04981e-09	2.10255e-08	5	8	8	A2	Cells. transformed fibroblasts (GTEx)	PrediXcan	0.987449	cells_transformed_fibroblasts	0.999981
876	ENSG00000165025	SYK	1.45464	0.280093	0.145768	0.0153472	0.0320893	0.00420988	0.0112765	2	2	2	A2	Cells. transformed fibroblasts (GTEx)	PrediXcan	0.987449	cells_transformed_fibroblasts	0.999981
877	ENSG00000155592	ZKSCAN2	-1.45334	-0.21773	0.14613	0.0312804	0.152146	2.27683e-10	1.33311e-09	24	30	30	A2	Cells. transformed fibroblasts (GTEx)	PrediXcan	0.987449	cells_transformed_fibroblasts	0.999981
878	ENSG00000182873	PRKCZ-AS1	-1.45312	-0.591782	0.14619	0.00417466	0.0635088	6.06108e-05	0.000202002	3	4	4	A2	Cells. transformed fibroblasts (GTEx)	PrediXcan	0.987449	cells_transformed_fibroblasts	0.999981
879	ENSG00000255471	AP001528.2	1.45277	0.127655	0.146289	0.0732124	0.0167093	0.0452522	0.104907	64	79	79	A2	Cells. transformed fibroblasts (GTEx)	PrediXcan	0.987449	cells_transformed_fibroblasts	0.999981
880	ENSG00000241644	INMT	-1.45259	-0.267149	0.146338	0.0125066	0.0343808	0.00298289	0.00813792	14	15	15	A2	Cells. transformed fibroblasts (GTEx)	PrediXcan	0.987449	cells_transformed_fibroblasts	0.999981
881	ENSG00000136100	VPS36	-1.4521	-0.0725887	0.146474	0.278343	0.460982	1.02965e-38	4.00775e-37	35	42	42	A2	Cells. transformed fibroblasts (GTEx)	PrediXcan	0.987449	cells_transformed_fibroblasts	0.999981
882	ENSG00000090621	PABPC4	-1.45174	-0.0839327	0.146574	0.0929896	0.168397	7.53009e-12	5.00096e-11	15	16	16	A2	Cells. transformed fibroblasts (GTEx)	PrediXcan	0.987449	cells_transformed_fibroblasts	0.999981
883	ENSG00000118402	ELOVL4	1.45119	0.122046	0.146727	0.0585232	0.0450421	0.000801961	0.00233581	82	101	101	A2	Cells. transformed fibroblasts (GTEx)	PrediXcan	0.987449	cells_transformed_fibroblasts	0.999981
884	ENSG00000196411	EPHB4	-1.45035	-0.0983664	0.146961	0.108662	0.274305	5.50263e-21	7.37687e-20	11	18	18	A2	Cells. transformed fibroblasts (GTEx)	PrediXcan	0.987449	cells_transformed_fibroblasts	0.999981
885	ENSG00000133110	POSTN	-1.44952	-0.143592	0.147193	0.0653772	0.182465	2.17633e-12	1.51591e-11	35	51	51	A2	Cells. transformed fibroblasts (GTEx)	PrediXcan	0.987449	cells_transformed_fibroblasts	0.999981
886	ENSG00000247400	DNAJC3-AS1	1.44904	0.102824	0.147327	0.124528	0.220063	5.65227e-15	4.84011e-14	38	46	46	A2	Cells. transformed fibroblasts (GTEx)	PrediXcan	0.987449	cells_transformed_fibroblasts	0.999981
887	ENSG00000109220	CHIC2	-1.44891	-0.260976	0.147364	0.0131087	0.015904	0.0504292	0.115811	11	13	13	A2	Cells. transformed fibroblasts (GTEx)	PrediXcan	0.987449	cells_transformed_fibroblasts	0.999981
888	ENSG00000166923	GREM1	1.44836	0.206221	0.147516	0.0331681	0.0115596	0.0891227	0.194036	42	49	49	A2	Cells. transformed fibroblasts (GTEx)	PrediXcan	0.987449	cells_transformed_fibroblasts	0.999981
889	ENSG00000121864	ZNF639	1.44788	0.0889878	0.147651	0.122816	0.211492	2.44974e-15	2.16402e-14	67	75	75	A2	Cells. transformed fibroblasts (GTEx)	PrediXcan	0.987449	cells_transformed_fibroblasts	0.999981
890	ENSG00000164418	GRIK2	-1.44779	-0.112395	0.147675	0.0774259	0.143254	5.95286e-10	3.355e-09	37	47	47	A2	Cells. transformed fibroblasts (GTEx)	PrediXcan	0.987449	cells_transformed_fibroblasts	0.999981
891	ENSG00000118200	CAMSAP2	1.44584	0.182864	0.148221	0.0359588	0.130713	5.61206e-09	2.8755e-08	27	33	33	A2	Cells. transformed fibroblasts (GTEx)	PrediXcan	0.987449	cells_transformed_fibroblasts	0.999981
892	ENSG00000232807	AL137186.2	1.44415	0.0829495	0.148696	0.17953	0.297087	4.81435e-21	6.48589e-20	65	79	79	A2	Cells. transformed fibroblasts (GTEx)	PrediXcan	0.987449	cells_transformed_fibroblasts	0.999981
893	ENSG00000143514	TP53BP2	1.44409	0.204246	0.148714	0.0179773	0.083268	3.11702e-06	1.19492e-05	25	28	28	A2	Cells. transformed fibroblasts (GTEx)	PrediXcan	0.987449	cells_transformed_fibroblasts	0.999981
894	ENSG00000115761	NOL10	-1.44403	-0.258558	0.14873	0.0211436	0.0319281	0.00503335	0.0133725	10	13	13	A2	Cells. transformed fibroblasts (GTEx)	PrediXcan	0.987449	cells_transformed_fibroblasts	0.999981
895	ENSG00000099810	MTAP	-1.44387	-0.170311	0.148777	0.0493631	0.229149	7.72695e-16	7.10993e-15	18	24	24	A2	Cells. transformed fibroblasts (GTEx)	PrediXcan	0.987449	cells_transformed_fibroblasts	0.999981
896	ENSG00000204642	HLA-F	1.44363	0.0689034	0.148843	0.178647	0.492868	2.85133e-41	1.29358e-39	78	97	97	A2	Cells. transformed fibroblasts (GTEx)	PrediXcan	0.987449	cells_transformed_fibroblasts	0.999981
897	ENSG00000115129	TP53I3	-1.44328	-0.102028	0.148942	0.0961317	0.188704	4.8472e-13	3.56859e-12	40	45	45	A2	Cells. transformed fibroblasts (GTEx)	PrediXcan	0.987449	cells_transformed_fibroblasts	0.999981
898	ENSG00000198182	ZNF607	1.44288	0.0680685	0.149053	0.159926	0.290639	7.9441e-21	1.04959e-19	81	97	97	A2	Cells. transformed fibroblasts (GTEx)	PrediXcan	0.987449	cells_transformed_fibroblasts	0.999981
899	ENSG00000144118	RALB	1.44234	0.343689	0.149207	0.00963834	0.0603041	5.43285e-05	0.000182217	4	5	5	A2	Cells. transformed fibroblasts (GTEx)	PrediXcan	0.987449	cells_transformed_fibroblasts	0.999981
900	ENSG00000173894	CBX2	-1.44165	-0.165477	0.149401	0.0449096	0.018975	0.0308944	0.0737685	37	52	52	A2	Cells. transformed fibroblasts (GTEx)	PrediXcan	0.987449	cells_transformed_fibroblasts	0.999981
901	ENSG00000197417	SHPK	1.44014	0.101348	0.149827	0.140453	0.196416	2.59794e-15	2.28755e-14	20	23	23	A2	Cells. transformed fibroblasts (GTEx)	PrediXcan	0.987449	cells_transformed_fibroblasts	0.999981
902	ENSG00000169016	E2F6	-1.43836	-0.506166	0.150333	0.00595854	0.0424886	0.0011789	0.00337065	6	8	8	A2	Cells. transformed fibroblasts (GTEx)	PrediXcan	0.987449	cells_transformed_fibroblasts	0.999981
903	ENSG00000083099	LYRM2	-1.43602	-0.0818235	0.150998	0.15854	0.130404	3.82809e-09	1.99349e-08	73	87	87	A2	Cells. transformed fibroblasts (GTEx)	PrediXcan	0.987449	cells_transformed_fibroblasts	0.999981
904	ENSG00000093000	NUP50	1.43415	0.0516531	0.15153	0.459385	0.617603	2.31588e-60	3.4868e-58	83	105	105	A2	Cells. transformed fibroblasts (GTEx)	PrediXcan	0.987449	cells_transformed_fibroblasts	0.999981
905	ENSG00000088882	CPXM1	-1.43395	-0.231043	0.151586	0.0130775	0.079301	7.82094e-06	2.89042e-05	7	7	7	A2	Cells. transformed fibroblasts (GTEx)	PrediXcan	0.987449	cells_transformed_fibroblasts	0.999981
906	ENSG00000173218	VANGL1	1.43351	0.120813	0.151713	0.0793665	0.0664417	4.94896e-05	0.000166968	104	114	114	A2	Cells. transformed fibroblasts (GTEx)	PrediXcan	0.987449	cells_transformed_fibroblasts	0.999981
907	ENSG00000162642	C1orf52	-1.4331	-0.149556	0.151828	0.0552573	0.130833	3.41879e-09	1.79055e-08	25	28	28	A2	Cells. transformed fibroblasts (GTEx)	PrediXcan	0.987449	cells_transformed_fibroblasts	0.999981
908	ENSG00000119965	C10orf88	-1.43287	-0.219585	0.151896	0.0141704	0.0377088	0.00219075	0.00606127	23	26	26	A2	Cells. transformed fibroblasts (GTEx)	PrediXcan	0.987449	cells_transformed_fibroblasts	0.999981
909	ENSG00000139722	VPS37B	1.43269	0.660417	0.151945	0.002328	0.0289677	0.00763611	0.0198713	8	18	18	A2	Cells. transformed fibroblasts (GTEx)	PrediXcan	0.987449	cells_transformed_fibroblasts	0.999981
910	ENSG00000079277	MKNK1	-1.43223	-0.115691	0.152077	0.0725244	0.160049	5.2765e-11	3.25939e-10	20	23	23	A2	Cells. transformed fibroblasts (GTEx)	PrediXcan	0.987449	cells_transformed_fibroblasts	0.999981
911	ENSG00000186275	NBPF12	-1.43114	-0.290973	0.15239	0.0276599	0.189359	7.71282e-13	5.58823e-12	27	42	42	A2	Cells. transformed fibroblasts (GTEx)	PrediXcan	0.987449	cells_transformed_fibroblasts	0.999981
912	ENSG00000142733	MAP3K6	1.43106	0.085412	0.152413	0.187985	0.228325	6.7674e-16	6.26911e-15	89	112	112	A2	Cells. transformed fibroblasts (GTEx)	PrediXcan	0.987449	cells_transformed_fibroblasts	0.999981
913	ENSG00000213639	PPP1CB	-1.42989	-0.463996	0.152749	0.00988265	0.0182788	0.0350159	0.0828588	23	31	31	A2	Cells. transformed fibroblasts (GTEx)	PrediXcan	0.987449	cells_transformed_fibroblasts	0.999981
914	ENSG00000172059	KLF11	1.42893	0.214431	0.153025	0.0259326	0.0362849	0.00228679	0.00630662	21	24	24	A2	Cells. transformed fibroblasts (GTEx)	PrediXcan	0.987449	cells_transformed_fibroblasts	0.999981
915	ENSG00000106565	TMEM176B	1.42888	0.0872557	0.153039	0.123185	0.269738	7.27441e-19	8.30556e-18	31	38	38	A2	Cells. transformed fibroblasts (GTEx)	PrediXcan	0.987449	cells_transformed_fibroblasts	0.999981
916	ENSG00000226950	DANCR	1.42871	0.114349	0.153087	0.0501844	0.0998941	1.99394e-07	8.72534e-07	27	31	31	A2	Cells. transformed fibroblasts (GTEx)	PrediXcan	0.987449	cells_transformed_fibroblasts	0.999981
917	ENSG00000198917	SPOUT1	-1.42865	-0.100235	0.153105	0.123416	0.276629	1.0119e-19	1.24677e-18	33	42	42	A2	Cells. transformed fibroblasts (GTEx)	PrediXcan	0.987449	cells_transformed_fibroblasts	0.999981
918	ENSG00000198894	CIPC	-1.42842	-1.10206	0.15317	0.0012061	0.0662595	4.9892e-05	0.000168201	2	3	3	A2	Cells. transformed fibroblasts (GTEx)	PrediXcan	0.987449	cells_transformed_fibroblasts	0.999981
919	ENSG00000161677	JOSD2	-1.4283	-0.266076	0.153204	0.0105414	0.0114491	0.0941049	0.203944	38	53	53	A2	Cells. transformed fibroblasts (GTEx)	PrediXcan	0.987449	cells_transformed_fibroblasts	0.999981
920	ENSG00000174437	ATP2A2	1.42821	0.185073	0.153233	0.026629	0.0198917	0.0277618	0.0667189	24	29	29	A2	Cells. transformed fibroblasts (GTEx)	PrediXcan	0.987449	cells_transformed_fibroblasts	0.999981
921	ENSG00000135617	PRADC1	1.42782	0.445067	0.153344	0.00609353	0.0414569	0.00131639	0.00374549	11	16	16	A2	Cells. transformed fibroblasts (GTEx)	PrediXcan	0.987449	cells_transformed_fibroblasts	0.999981
922	ENSG00000099994	SUSD2	1.42749	0.0838663	0.153437	0.194676	0.388484	1.84101e-29	4.19695e-28	42	51	51	A2	Cells. transformed fibroblasts (GTEx)	PrediXcan	0.987449	cells_transformed_fibroblasts	0.999981
923	ENSG00000169116	PARM1	-1.42628	-0.55825	0.153787	0.00362347	0.0214429	0.0229282	0.0558768	13	21	21	A2	Cells. transformed fibroblasts (GTEx)	PrediXcan	0.987449	cells_transformed_fibroblasts	0.999981
924	ENSG00000143553	SNAPIN	1.42623	0.663361	0.153802	0.00289179	0.0196114	0.0278734	0.0669636	20	27	27	A2	Cells. transformed fibroblasts (GTEx)	PrediXcan	0.987449	cells_transformed_fibroblasts	0.999981
925	ENSG00000164023	SGMS2	1.42608	0.124242	0.153844	0.0945879	0.233021	2.22452e-16	2.12243e-15	5	6	6	A2	Cells. transformed fibroblasts (GTEx)	PrediXcan	0.987449	cells_transformed_fibroblasts	0.999981
926	ENSG00000037042	TUBG2	-1.42568	-0.161981	0.153961	0.0343753	0.12971	3.93233e-09	2.04544e-08	23	31	31	A2	Cells. transformed fibroblasts (GTEx)	PrediXcan	0.987449	cells_transformed_fibroblasts	0.999981
927	ENSG00000157426	AASDH	-1.42495	-0.212916	0.154172	0.0174965	0.112791	4.27682e-08	2.01363e-07	19	26	26	A2	Cells. transformed fibroblasts (GTEx)	PrediXcan	0.987449	cells_transformed_fibroblasts	0.999981
928	ENSG00000075131	TIPIN	1.42448	0.208568	0.154309	0.0250933	0.0741601	1.46628e-05	5.25489e-05	40	46	46	A2	Cells. transformed fibroblasts (GTEx)	PrediXcan	0.987449	cells_transformed_fibroblasts	0.999981
929	ENSG00000196405	EVL	-1.42442	-0.297256	0.154324	0.0135303	0.0217014	0.0214176	0.0524382	3	3	3	A2	Cells. transformed fibroblasts (GTEx)	PrediXcan	0.987449	cells_transformed_fibroblasts	0.999981
930	ENSG00000196199	MPHOSPH8	1.42438	0.104697	0.154337	0.0864791	0.176519	4.74835e-12	3.20794e-11	76	95	95	A2	Cells. transformed fibroblasts (GTEx)	PrediXcan	0.987449	cells_transformed_fibroblasts	0.999981
931	ENSG00000116918	TSNAX	1.42386	0.270209	0.154488	0.0174425	0.0272556	0.00950431	0.0244129	19	25	25	A2	Cells. transformed fibroblasts (GTEx)	PrediXcan	0.987449	cells_transformed_fibroblasts	0.999981
932	ENSG00000241945	PWP2	-1.42277	-0.25033	0.154804	0.0149901	0.271346	5.0069e-19	5.81845e-18	39	70	70	A2	Cells. transformed fibroblasts (GTEx)	PrediXcan	0.987449	cells_transformed_fibroblasts	0.999981
933	ENSG00000184056	VPS33B	1.42215	0.181377	0.154984	0.0192782	0.133584	1.95515e-09	1.05049e-08	11	16	16	A2	Cells. transformed fibroblasts (GTEx)	PrediXcan	0.987449	cells_transformed_fibroblasts	0.999981
934	ENSG00000170571	EMB	1.42158	0.388451	0.15515	0.00940697	0.171201	1.32214e-11	8.60553e-11	9	13	13	A2	Cells. transformed fibroblasts (GTEx)	PrediXcan	0.987449	cells_transformed_fibroblasts	0.999981
935	ENSG00000125827	TMX4	-1.42145	-0.12834	0.155185	0.0577655	0.146035	3.48883e-10	2.00421e-09	7	14	14	A2	Cells. transformed fibroblasts (GTEx)	PrediXcan	0.987449	cells_transformed_fibroblasts	0.999981
936	ENSG00000138002	IFT172	-1.42108	-0.245614	0.155292	0.023341	0.0125031	0.0806814	0.177805	27	34	34	A2	Cells. transformed fibroblasts (GTEx)	PrediXcan	0.987449	cells_transformed_fibroblasts	0.999981
937	ENSG00000166402	TUB	-1.42083	-0.171272	0.155365	0.041549	0.0174029	0.0408942	0.0956618	40	45	45	A2	Cells. transformed fibroblasts (GTEx)	PrediXcan	0.987449	cells_transformed_fibroblasts	0.999981
938	ENSG00000173264	GPR137	1.41951	0.197933	0.15575	0.0322205	0.0200498	0.0272644	0.0656042	36	42	42	A2	Cells. transformed fibroblasts (GTEx)	PrediXcan	0.987449	cells_transformed_fibroblasts	0.999981
939	ENSG00000120907	ADRA1A	-1.4185	-0.139283	0.156044	0.0442159	0.195637	1.71346e-13	1.30641e-12	28	41	41	A2	Cells. transformed fibroblasts (GTEx)	PrediXcan	0.987449	cells_transformed_fibroblasts	0.999981
940	ENSG00000162909	CAPN2	1.41793	0.0630527	0.15621	0.174398	0.334112	4.3807e-25	7.70475e-24	45	54	54	A2	Cells. transformed fibroblasts (GTEx)	PrediXcan	0.987449	cells_transformed_fibroblasts	0.999981
941	ENSG00000176155	CCDC57	-1.41726	-0.0847816	0.156406	0.121499	0.358869	2.26373e-29	5.10963e-28	37	56	56	A2	Cells. transformed fibroblasts (GTEx)	PrediXcan	0.987449	cells_transformed_fibroblasts	0.999981
942	ENSG00000100284	TOM1	-1.41714	-0.398621	0.156443	0.00956455	0.0483999	0.000471466	0.00141657	4	6	6	A2	Cells. transformed fibroblasts (GTEx)	PrediXcan	0.987449	cells_transformed_fibroblasts	0.999981
943	ENSG00000169598	DFFB	1.41657	0.214245	0.156608	0.0324101	0.0678126	3.09316e-05	0.000106588	16	19	19	A2	Cells. transformed fibroblasts (GTEx)	PrediXcan	0.987449	cells_transformed_fibroblasts	0.999981
944	ENSG00000158604	TMED4	1.41648	0.167646	0.156636	0.0284395	0.0912457	1.33872e-06	5.34903e-06	20	24	24	A2	Cells. transformed fibroblasts (GTEx)	PrediXcan	0.987449	cells_transformed_fibroblasts	0.999981
945	ENSG00000139726	DENR	-1.41484	-0.214901	0.157117	0.0283185	0.0115667	0.0939013	0.203567	21	28	28	A2	Cells. transformed fibroblasts (GTEx)	PrediXcan	0.987449	cells_transformed_fibroblasts	0.999981
946	ENSG00000146109	ABT1	1.41372	0.157525	0.157443	0.0260231	0.0918686	1.10158e-06	4.44688e-06	25	32	32	A2	Cells. transformed fibroblasts (GTEx)	PrediXcan	0.987449	cells_transformed_fibroblasts	0.999981
947	ENSG00000057252	SOAT1	1.4121	0.152953	0.157922	0.0346321	0.0271102	0.00915036	0.0235568	78	97	97	A2	Cells. transformed fibroblasts (GTEx)	PrediXcan	0.987449	cells_transformed_fibroblasts	0.999981
948	ENSG00000245970	AP003352.1	1.41076	0.250931	0.158316	0.0154648	0.0563346	0.000202697	0.000637255	20	29	29	A2	Cells. transformed fibroblasts (GTEx)	PrediXcan	0.987449	cells_transformed_fibroblasts	0.999981
949	ENSG00000139899	CBLN3	1.40988	0.0725329	0.158576	0.20217	0.544554	2.29457e-48	1.67223e-46	73	104	104	A2	Cells. transformed fibroblasts (GTEx)	PrediXcan	0.987449	cells_transformed_fibroblasts	0.999981
950	ENSG00000126934	MAP2K2	-1.40827	-0.482481	0.159051	0.00448924	0.0483324	0.000472011	0.0014179	10	14	14	A2	Cells. transformed fibroblasts (GTEx)	PrediXcan	0.987449	cells_transformed_fibroblasts	0.999981
951	ENSG00000121680	PEX16	1.40783	0.240783	0.159181	0.0245395	0.012214	0.0855649	0.187153	25	35	35	A2	Cells. transformed fibroblasts (GTEx)	PrediXcan	0.987449	cells_transformed_fibroblasts	0.999981
952	ENSG00000139292	LGR5	1.40773	0.438637	0.159212	0.00355126	0.0166966	0.0450419	0.104473	2	3	3	A2	Cells. transformed fibroblasts (GTEx)	PrediXcan	0.987449	cells_transformed_fibroblasts	0.999981
953	ENSG00000214706	IFRD2	-1.40761	-0.327808	0.159246	0.00797921	0.0163282	0.0456358	0.105761	8	11	11	A2	Cells. transformed fibroblasts (GTEx)	PrediXcan	0.987449	cells_transformed_fibroblasts	0.999981
954	ENSG00000183307	TMEM121B	-1.40685	-0.174513	0.159472	0.0272836	0.0247526	0.0143261	0.0359163	26	33	33	A2	Cells. transformed fibroblasts (GTEx)	PrediXcan	0.987449	cells_transformed_fibroblasts	0.999981
955	ENSG00000178665	ZNF713	-1.40634	-0.413705	0.159624	0.00461929	0.0625742	7.22058e-05	0.000238211	10	14	14	A2	Cells. transformed fibroblasts (GTEx)	PrediXcan	0.987449	cells_transformed_fibroblasts	0.999981
956	ENSG00000144597	EAF1	-1.40572	-2.28404	0.159808	0.000244324	0.0238935	0.0159108	0.0396064	5	9	9	A2	Cells. transformed fibroblasts (GTEx)	PrediXcan	0.987449	cells_transformed_fibroblasts	0.999981
957	ENSG00000102967	DHODH	1.4052	0.0894585	0.159962	0.105784	0.294911	6.89481e-21	9.16255e-20	32	43	43	A2	Cells. transformed fibroblasts (GTEx)	PrediXcan	0.987449	cells_transformed_fibroblasts	0.999981
958	ENSG00000112186	CAP2	1.40493	0.0543793	0.160041	0.270881	0.404602	5.21192e-31	1.31507e-29	37	41	41	A2	Cells. transformed fibroblasts (GTEx)	PrediXcan	0.987449	cells_transformed_fibroblasts	0.999981
959	ENSG00000075975	MKRN2	-1.4034	-0.168766	0.160496	0.0268812	0.132307	4.15535e-09	2.15409e-08	23	32	32	A2	Cells. transformed fibroblasts (GTEx)	PrediXcan	0.987449	cells_transformed_fibroblasts	0.999981
960	ENSG00000223704	LINC01422	-1.40334	-0.322335	0.160515	0.00872074	0.0885762	2.46047e-06	9.55252e-06	8	12	12	A2	Cells. transformed fibroblasts (GTEx)	PrediXcan	0.987449	cells_transformed_fibroblasts	0.999981
961	ENSG00000072609	CHFR	1.40251	0.307925	0.160763	0.0179547	0.0740349	1.53172e-05	5.48371e-05	8	10	10	A2	Cells. transformed fibroblasts (GTEx)	PrediXcan	0.987449	cells_transformed_fibroblasts	0.999981
962	ENSG00000168118	RAB4A	1.40114	0.294293	0.161173	0.0135181	0.0172927	0.0408049	0.0955018	30	38	38	A2	Cells. transformed fibroblasts (GTEx)	PrediXcan	0.987449	cells_transformed_fibroblasts	0.999981
963	ENSG00000167912	AC090152.1	1.40086	0.21339	0.161256	0.0156252	0.0646761	5.18957e-05	0.00017457	38	46	46	A2	Cells. transformed fibroblasts (GTEx)	PrediXcan	0.987449	cells_transformed_fibroblasts	0.999981
964	ENSG00000198707	CEP290	-1.39991	-0.27292	0.161539	0.0133534	0.0567385	0.000178381	0.000563912	35	38	38	A2	Cells. transformed fibroblasts (GTEx)	PrediXcan	0.987449	cells_transformed_fibroblasts	0.999981
965	ENSG00000116898	MRPS15	1.39991	0.159432	0.161541	0.0359957	0.0623703	4.96896e-05	0.00016756	42	45	45	A2	Cells. transformed fibroblasts (GTEx)	PrediXcan	0.987449	cells_transformed_fibroblasts	0.999981
966	ENSG00000170390	DCLK2	-1.39958	-0.227252	0.16164	0.0260336	0.0214402	0.0231872	0.0564578	40	51	51	A2	Cells. transformed fibroblasts (GTEx)	PrediXcan	0.987449	cells_transformed_fibroblasts	0.999981
967	ENSG00000134899	ERCC5	-1.39894	-0.0806148	0.161832	0.146265	0.0883696	2.5572e-06	9.91405e-06	103	126	126	A2	Cells. transformed fibroblasts (GTEx)	PrediXcan	0.987449	cells_transformed_fibroblasts	0.999981
968	ENSG00000140876	NUDT7	-1.39849	-0.130211	0.161965	0.054303	0.0883878	1.78415e-06	7.05269e-06	39	47	47	A2	Cells. transformed fibroblasts (GTEx)	PrediXcan	0.987449	cells_transformed_fibroblasts	0.999981
969	ENSG00000256061	DNAAF4	-1.39821	-0.0736882	0.162049	0.207684	0.291149	9.66557e-22	1.35546e-20	105	123	123	A2	Cells. transformed fibroblasts (GTEx)	PrediXcan	0.987449	cells_transformed_fibroblasts	0.999981
970	ENSG00000110852	CLEC2B	1.39819	0.169323	0.162057	0.0429462	0.104092	2.14417e-07	9.36777e-07	20	29	29	A2	Cells. transformed fibroblasts (GTEx)	PrediXcan	0.987449	cells_transformed_fibroblasts	0.999981
971	ENSG00000120051	CFAP58	1.39772	0.381652	0.162197	0.00792635	0.0118332	0.0927946	0.201327	18	22	22	A2	Cells. transformed fibroblasts (GTEx)	PrediXcan	0.987449	cells_transformed_fibroblasts	0.999981
972	ENSG00000182196	ARL6IP4	-1.39695	-0.122655	0.162428	0.0830636	0.188924	4.08139e-13	3.02102e-12	40	59	59	A2	Cells. transformed fibroblasts (GTEx)	PrediXcan	0.987449	cells_transformed_fibroblasts	0.999981
973	ENSG00000130590	SAMD10	1.39689	0.14369	0.162447	0.0688748	0.0104943	0.11357	0.241432	51	64	64	A2	Cells. transformed fibroblasts (GTEx)	PrediXcan	0.987449	cells_transformed_fibroblasts	0.999981
974	ENSG00000109762	SNX25	1.39671	0.323236	0.162501	0.008618	0.0105841	0.111982	0.238351	17	21	21	A2	Cells. transformed fibroblasts (GTEx)	PrediXcan	0.987449	cells_transformed_fibroblasts	0.999981
975	ENSG00000134910	STT3A	1.39651	0.110779	0.162562	0.0400287	0.0728852	1.8455e-05	6.54549e-05	49	55	55	A2	Cells. transformed fibroblasts (GTEx)	PrediXcan	0.987449	cells_transformed_fibroblasts	0.999981
976	ENSG00000185127	C6orf120	1.39565	0.0858053	0.162819	0.123887	0.322375	6.71237e-24	1.09876e-22	9	11	11	A2	Cells. transformed fibroblasts (GTEx)	PrediXcan	0.987449	cells_transformed_fibroblasts	0.999981
977	ENSG00000163933	RFT1	1.39552	0.0610685	0.162859	0.20898	0.318188	1.76698e-23	2.81178e-22	74	84	84	A2	Cells. transformed fibroblasts (GTEx)	PrediXcan	0.987449	cells_transformed_fibroblasts	0.999981
978	ENSG00000196235	SUPT5H	1.39543	0.114963	0.162886	0.0726907	0.178489	1.92159e-12	1.34462e-11	39	45	45	A2	Cells. transformed fibroblasts (GTEx)	PrediXcan	0.987449	cells_transformed_fibroblasts	0.999981
979	ENSG00000100490	CDKL1	1.39437	0.201163	0.163207	0.0323074	0.0365966	0.00280693	0.00767466	64	84	84	A2	Cells. transformed fibroblasts (GTEx)	PrediXcan	0.987449	cells_transformed_fibroblasts	0.999981
980	ENSG00000125753	VASP	-1.39394	-0.321746	0.163336	0.0112554	0.0236326	0.016626	0.0412817	20	23	23	A2	Cells. transformed fibroblasts (GTEx)	PrediXcan	0.987449	cells_transformed_fibroblasts	0.999981
981	ENSG00000164164	OTUD4	-1.39308	-0.1885	0.163596	0.0265659	0.0564621	0.000145659	0.000463895	23	32	32	A2	Cells. transformed fibroblasts (GTEx)	PrediXcan	0.987449	cells_transformed_fibroblasts	0.999981
982	ENSG00000025156	HSF2	-1.39126	-0.288006	0.164146	0.01456	0.121916	1.13e-08	5.61966e-08	16	22	22	A2	Cells. transformed fibroblasts (GTEx)	PrediXcan	0.987449	cells_transformed_fibroblasts	0.999981
983	ENSG00000009950	MLXIPL	-1.38949	-0.149152	0.164683	0.0642279	0.112277	6.38522e-08	2.94559e-07	32	37	37	A2	Cells. transformed fibroblasts (GTEx)	PrediXcan	0.987449	cells_transformed_fibroblasts	0.999981
984	ENSG00000167264	DUS2	1.38931	0.0954581	0.164739	0.0901554	0.112809	5.49897e-08	2.55568e-07	68	76	76	A2	Cells. transformed fibroblasts (GTEx)	PrediXcan	0.987449	cells_transformed_fibroblasts	0.999981
985	ENSG00000161281	COX7A1	-1.38918	-0.125351	0.164778	0.0689983	0.277533	6.12589e-20	7.63008e-19	81	106	106	A2	Cells. transformed fibroblasts (GTEx)	PrediXcan	0.987449	cells_transformed_fibroblasts	0.999981
986	ENSG00000021826	CPS1	-1.38877	-0.0677621	0.164902	0.205266	0.381511	1.52547e-28	3.29141e-27	58	69	69	A2	Cells. transformed fibroblasts (GTEx)	PrediXcan	0.987449	cells_transformed_fibroblasts	0.999981
987	ENSG00000122863	CHST3	-1.38874	-0.126183	0.164911	0.0539917	0.148868	2.82642e-10	1.6381e-09	26	29	29	A2	Cells. transformed fibroblasts (GTEx)	PrediXcan	0.987449	cells_transformed_fibroblasts	0.999981
988	ENSG00000151883	PARP8	1.38852	0.0977897	0.16498	0.124799	0.50697	3.76401e-43	1.96086e-41	27	35	35	A2	Cells. transformed fibroblasts (GTEx)	PrediXcan	0.987449	cells_transformed_fibroblasts	0.999981
989	ENSG00000175183	CSRP2	-1.38785	-0.215382	0.165182	0.022455	0.0240449	0.0130564	0.0329258	16	18	18	A2	Cells. transformed fibroblasts (GTEx)	PrediXcan	0.987449	cells_transformed_fibroblasts	0.999981
990	ENSG00000141577	CEP131	1.38658	0.111488	0.165568	0.082166	0.0176322	0.0386239	0.0907849	51	66	66	A2	Cells. transformed fibroblasts (GTEx)	PrediXcan	0.987449	cells_transformed_fibroblasts	0.999981
991	ENSG00000136152	COG3	1.3862	0.101961	0.165686	0.116584	0.179487	3.1078e-12	2.14185e-11	55	65	65	A2	Cells. transformed fibroblasts (GTEx)	PrediXcan	0.987449	cells_transformed_fibroblasts	0.999981
992	ENSG00000135164	DMTF1	-1.386	-0.438775	0.165747	0.00611977	0.0523733	0.000283039	0.000874783	12	13	13	A2	Cells. transformed fibroblasts (GTEx)	PrediXcan	0.987449	cells_transformed_fibroblasts	0.999981
993	ENSG00000132561	MATN2	-1.38416	-0.157707	0.16631	0.0504923	0.0126398	0.0775069	0.171638	56	68	68	A2	Cells. transformed fibroblasts (GTEx)	PrediXcan	0.987449	cells_transformed_fibroblasts	0.999981
994	ENSG00000111725	PRKAB1	1.38233	0.0467507	0.166871	0.254745	0.318164	2.09007e-24	3.5617e-23	81	98	98	A2	Cells. transformed fibroblasts (GTEx)	PrediXcan	0.987449	cells_transformed_fibroblasts	0.999981
995	ENSG00000110080	ST3GAL4	-1.38225	-0.112198	0.166896	0.0734156	0.0886013	2.34333e-06	9.12103e-06	31	36	36	A2	Cells. transformed fibroblasts (GTEx)	PrediXcan	0.987449	cells_transformed_fibroblasts	0.999981
996	ENSG00000090615	GOLGA3	1.38208	0.0786873	0.166948	0.149811	0.316032	2.09297e-23	3.31056e-22	30	44	44	A2	Cells. transformed fibroblasts (GTEx)	PrediXcan	0.987449	cells_transformed_fibroblasts	0.999981
997	ENSG00000182568	SATB1	1.38169	0.159541	0.167066	0.0770807	0.0115695	0.0867909	0.189592	55	75	75	A2	Cells. transformed fibroblasts (GTEx)	PrediXcan	0.987449	cells_transformed_fibroblasts	0.999981
998	ENSG00000231160	KLF3-AS1	1.38166	0.0827474	0.167075	0.141538	0.299861	1.42052e-21	1.9719e-20	49	56	56	A2	Cells. transformed fibroblasts (GTEx)	PrediXcan	0.987449	cells_transformed_fibroblasts	0.999981
999	ENSG00000179409	GEMIN4	-1.38166	-0.527943	0.167076	0.00424398	0.0716505	1.77174e-05	6.29201e-05	40	49	49	A2	Cells. transformed fibroblasts (GTEx)	PrediXcan	0.987449	cells_transformed_fibroblasts	0.999981
1000	ENSG00000077942	FBLN1	-1.38161	-0.302891	0.167093	0.00995832	0.0537473	0.000234886	0.000731901	8	10	10	A2	Cells. transformed fibroblasts (GTEx)	PrediXcan	0.987449	cells_transformed_fibroblasts	0.999981
1001	ENSG00000189184	PCDH18	1.3814	0.462615	0.167155	0.00389679	0.0378548	0.00239601	0.0065972	9	13	13	A2	Cells. transformed fibroblasts (GTEx)	PrediXcan	0.987449	cells_transformed_fibroblasts	0.999981
1002	ENSG00000198952	SMG5	-1.38069	-0.109833	0.167373	0.0815058	0.220826	4.04259e-15	3.50776e-14	17	23	23	A2	Cells. transformed fibroblasts (GTEx)	PrediXcan	0.987449	cells_transformed_fibroblasts	0.999981
1003	ENSG00000197181	PIWIL2	-1.38023	-0.0994847	0.167515	0.143416	0.35456	1.72904e-26	3.2811e-25	22	31	31	A2	Cells. transformed fibroblasts (GTEx)	PrediXcan	0.987449	cells_transformed_fibroblasts	0.999981
1004	ENSG00000233251	AC007743.1	-1.37937	-0.0921829	0.16778	0.103269	0.260302	9.94833e-19	1.1246e-17	33	40	40	A2	Cells. transformed fibroblasts (GTEx)	PrediXcan	0.987449	cells_transformed_fibroblasts	0.999981
1005	ENSG00000214135	AC132008.2	-1.37915	-0.0571771	0.167848	0.338538	0.225528	2.10743e-15	1.87493e-14	142	173	173	A2	Cells. transformed fibroblasts (GTEx)	PrediXcan	0.987449	cells_transformed_fibroblasts	0.999981
1006	ENSG00000165338	HECTD2	1.37908	0.303745	0.167871	0.0216571	0.0965136	3.38434e-07	1.44631e-06	10	13	13	A2	Cells. transformed fibroblasts (GTEx)	PrediXcan	0.987449	cells_transformed_fibroblasts	0.999981
1007	ENSG00000215447	BX322557.1	1.37821	0.138556	0.168139	0.0557715	0.0750279	9.3247e-06	3.41233e-05	49	59	59	A2	Cells. transformed fibroblasts (GTEx)	PrediXcan	0.987449	cells_transformed_fibroblasts	0.999981
1008	ENSG00000251432	AC108062.1	1.37814	0.114808	0.16816	0.0662722	0.0346157	0.00344674	0.00932724	64	76	76	A2	Cells. transformed fibroblasts (GTEx)	PrediXcan	0.987449	cells_transformed_fibroblasts	0.999981
1009	ENSG00000242110	AMACR	1.37794	0.0599215	0.168222	0.214342	0.631796	1.34098e-63	2.58771e-61	7	10	10	A2	Cells. transformed fibroblasts (GTEx)	PrediXcan	0.987449	cells_transformed_fibroblasts	0.999981
1010	ENSG00000166046	TCP11L2	-1.37788	-0.156641	0.168241	0.055593	0.146565	3.63661e-10	2.08125e-09	26	29	29	A2	Cells. transformed fibroblasts (GTEx)	PrediXcan	0.987449	cells_transformed_fibroblasts	0.999981
1011	ENSG00000141497	ZMYND15	1.37734	0.204385	0.168406	0.0228362	0.0702658	2.62614e-05	9.13911e-05	24	31	31	A2	Cells. transformed fibroblasts (GTEx)	PrediXcan	0.987449	cells_transformed_fibroblasts	0.999981
1012	ENSG00000134900	TPP2	1.37726	0.16862	0.168432	0.0490598	0.0247317	0.014074	0.0353228	86	98	98	A2	Cells. transformed fibroblasts (GTEx)	PrediXcan	0.987449	cells_transformed_fibroblasts	0.999981
1013	ENSG00000081087	OSTM1	-1.37599	-0.131797	0.168826	0.0665297	0.210302	2.4083e-14	1.96405e-13	48	58	58	A2	Cells. transformed fibroblasts (GTEx)	PrediXcan	0.987449	cells_transformed_fibroblasts	0.999981
1014	ENSG00000168228	ZCCHC4	1.37554	0.422976	0.168964	0.00453305	0.0541743	0.000245615	0.000763945	20	29	29	A2	Cells. transformed fibroblasts (GTEx)	PrediXcan	0.987449	cells_transformed_fibroblasts	0.999981
1015	ENSG00000166016	ABTB2	-1.3745	-0.0803598	0.169286	0.0985316	0.174438	9.6066e-13	6.88389e-12	47	57	57	A2	Cells. transformed fibroblasts (GTEx)	PrediXcan	0.987449	cells_transformed_fibroblasts	0.999981
1016	ENSG00000184381	PLA2G6	-1.37401	-0.0802522	0.169439	0.137933	0.175028	5.695e-12	3.82299e-11	46	53	53	A2	Cells. transformed fibroblasts (GTEx)	PrediXcan	0.987449	cells_transformed_fibroblasts	0.999981
1017	ENSG00000226232	NPIPB14P	-1.37393	-0.0722964	0.169463	0.242828	0.689235	1.93354e-75	1.0189e-72	44	67	67	A2	Cells. transformed fibroblasts (GTEx)	PrediXcan	0.987449	cells_transformed_fibroblasts	0.999981
1018	ENSG00000067141	NEO1	-1.37373	-0.0739088	0.169525	0.128379	0.206953	2.62876e-14	2.13495e-13	12	15	15	A2	Cells. transformed fibroblasts (GTEx)	PrediXcan	0.987449	cells_transformed_fibroblasts	0.999981
1019	ENSG00000164414	SLC35A1	-1.37354	-0.102208	0.169583	0.0900026	0.109727	1.22268e-07	5.45487e-07	76	93	93	A2	Cells. transformed fibroblasts (GTEx)	PrediXcan	0.987449	cells_transformed_fibroblasts	0.999981
1020	ENSG00000118263	KLF7	1.37331	0.222307	0.169657	0.0247782	0.0144218	0.0615482	0.138879	21	25	25	A2	Cells. transformed fibroblasts (GTEx)	PrediXcan	0.987449	cells_transformed_fibroblasts	0.999981
1021	ENSG00000167136	ENDOG	-1.3733	-0.133952	0.169659	0.0553552	0.154998	1.13307e-10	6.79096e-10	16	21	21	A2	Cells. transformed fibroblasts (GTEx)	PrediXcan	0.987449	cells_transformed_fibroblasts	0.999981
1022	ENSG00000125877	ITPA	1.37319	0.0490889	0.169694	0.397151	0.592015	2.03651e-55	2.14632e-53	20	21	21	A2	Cells. transformed fibroblasts (GTEx)	PrediXcan	0.987449	cells_transformed_fibroblasts	0.999981
1023	ENSG00000089335	ZNF302	-1.37311	-0.0717793	0.169719	0.204744	0.344478	1.77217e-26	3.35366e-25	50	59	59	A2	Cells. transformed fibroblasts (GTEx)	PrediXcan	0.987449	cells_transformed_fibroblasts	0.999981
1024	ENSG00000005194	CIAPIN1	1.373	0.0815279	0.169753	0.0975619	0.216065	2.27163e-15	2.01317e-14	63	79	79	A2	Cells. transformed fibroblasts (GTEx)	PrediXcan	0.987449	cells_transformed_fibroblasts	0.999981
1025	ENSG00000112339	HBS1L	1.3728	0.164895	0.169816	0.0409067	0.133081	3.55719e-09	1.85807e-08	64	80	80	A2	Cells. transformed fibroblasts (GTEx)	PrediXcan	0.987449	cells_transformed_fibroblasts	0.999981
1026	ENSG00000112297	CRYBG1	-1.37248	-0.0749646	0.169914	0.120214	0.257871	5.05383e-18	5.42653e-17	33	38	38	A2	Cells. transformed fibroblasts (GTEx)	PrediXcan	0.987449	cells_transformed_fibroblasts	0.999981
1027	ENSG00000204520	MICA	-1.37185	-0.0476337	0.170111	0.324427	0.605655	5.83076e-58	7.39697e-56	85	110	110	A2	Cells. transformed fibroblasts (GTEx)	PrediXcan	0.987449	cells_transformed_fibroblasts	0.999981
1028	ENSG00000112078	KCTD20	-1.3712	-0.0979124	0.170313	0.0806529	0.254354	6.92991e-18	7.34881e-17	77	96	96	A2	Cells. transformed fibroblasts (GTEx)	PrediXcan	0.987449	cells_transformed_fibroblasts	0.999981
1029	ENSG00000135297	MTO1	1.37114	0.103432	0.17033	0.0889958	0.188297	1.74413e-13	1.32905e-12	25	34	34	A2	Cells. transformed fibroblasts (GTEx)	PrediXcan	0.987449	cells_transformed_fibroblasts	0.999981
1030	ENSG00000051523	CYBA	1.37092	0.1371	0.170401	0.060877	0.117375	3.00823e-08	1.4306e-07	19	23	23	A2	Cells. transformed fibroblasts (GTEx)	PrediXcan	0.987449	cells_transformed_fibroblasts	0.999981
1031	ENSG00000243477	NAT6	1.37054	0.284711	0.170518	0.0157975	0.0670061	3.7573e-05	0.000128504	4	5	5	A2	Cells. transformed fibroblasts (GTEx)	PrediXcan	0.987449	cells_transformed_fibroblasts	0.999981
1032	ENSG00000188493	C19orf54	1.36978	0.274194	0.170754	0.0146237	0.0517894	0.000370407	0.00112927	7	7	7	A2	Cells. transformed fibroblasts (GTEx)	PrediXcan	0.987449	cells_transformed_fibroblasts	0.999981
1033	ENSG00000160111	CPAMD8	1.36967	0.152414	0.170789	0.062599	0.117203	3.01085e-08	1.43136e-07	23	31	31	A2	Cells. transformed fibroblasts (GTEx)	PrediXcan	0.987449	cells_transformed_fibroblasts	0.999981
1034	ENSG00000162692	VCAM1	-1.36918	-0.0850409	0.170943	0.160301	0.221559	1.92877e-15	1.72269e-14	70	85	85	A2	Cells. transformed fibroblasts (GTEx)	PrediXcan	0.987449	cells_transformed_fibroblasts	0.999981
1035	ENSG00000267280	TBX2-AS1	1.36899	0.0501558	0.171001	0.324779	0.262876	1.91345e-18	2.11081e-17	117	153	153	A2	Cells. transformed fibroblasts (GTEx)	PrediXcan	0.987449	cells_transformed_fibroblasts	0.999981
1036	ENSG00000143437	ARNT	-1.36882	-0.11869	0.171055	0.0665946	0.202947	5.19499e-14	4.14058e-13	59	73	73	A2	Cells. transformed fibroblasts (GTEx)	PrediXcan	0.987449	cells_transformed_fibroblasts	0.999981
1037	ENSG00000174749	C4orf32	1.36866	0.0569991	0.171105	0.211895	0.391384	7.13892e-30	1.66344e-28	44	55	55	A2	Cells. transformed fibroblasts (GTEx)	PrediXcan	0.987449	cells_transformed_fibroblasts	0.999981
1038	ENSG00000158717	RNF166	1.36866	0.19488	0.171106	0.026674	0.385171	1.05622e-29	2.44036e-28	7	13	13	A2	Cells. transformed fibroblasts (GTEx)	PrediXcan	0.987449	cells_transformed_fibroblasts	0.999981
1039	ENSG00000075826	SEC31B	1.36833	0.0759083	0.17121	0.144463	0.39291	9.03241e-31	2.24597e-29	53	65	65	A2	Cells. transformed fibroblasts (GTEx)	PrediXcan	0.987449	cells_transformed_fibroblasts	0.999981
1040	ENSG00000165006	UBAP1	-1.36786	-0.198416	0.171357	0.026837	0.0328322	0.00435467	0.0116439	55	63	63	A2	Cells. transformed fibroblasts (GTEx)	PrediXcan	0.987449	cells_transformed_fibroblasts	0.999981
1041	ENSG00000165410	CFL2	1.36747	0.137394	0.171478	0.0472183	0.0863544	2.87421e-06	1.10679e-05	32	46	46	A2	Cells. transformed fibroblasts (GTEx)	PrediXcan	0.987449	cells_transformed_fibroblasts	0.999981
1042	ENSG00000150687	PRSS23	-1.36724	-0.0732896	0.171551	0.150875	0.24286	3.05205e-17	3.09062e-16	19	24	24	A2	Cells. transformed fibroblasts (GTEx)	PrediXcan	0.987449	cells_transformed_fibroblasts	0.999981
1043	ENSG00000155660	PDIA4	1.36685	0.220216	0.171672	0.0259394	0.122775	1.87418e-08	9.07997e-08	5	7	7	A2	Cells. transformed fibroblasts (GTEx)	PrediXcan	0.987449	cells_transformed_fibroblasts	0.999981
1044	ENSG00000198836	OPA1	1.36646	0.110343	0.171796	0.0582294	0.161306	2.39307e-11	1.525e-10	24	28	28	A2	Cells. transformed fibroblasts (GTEx)	PrediXcan	0.987449	cells_transformed_fibroblasts	0.999981
1045	ENSG00000182372	CLN8	1.36517	0.157126	0.1722	0.0596133	0.15236	1.04783e-10	6.29939e-10	33	46	46	A2	Cells. transformed fibroblasts (GTEx)	PrediXcan	0.987449	cells_transformed_fibroblasts	0.999981
1046	ENSG00000167371	PRRT2	1.36459	0.0734219	0.172382	0.297766	0.443215	2.96579e-36	9.91079e-35	21	32	32	A2	Cells. transformed fibroblasts (GTEx)	PrediXcan	0.987449	cells_transformed_fibroblasts	0.999981
1047	ENSG00000272913	AC009237.14	1.36408	0.30869	0.172543	0.0182118	0.0112873	0.0987377	0.212705	16	24	24	A2	Cells. transformed fibroblasts (GTEx)	PrediXcan	0.987449	cells_transformed_fibroblasts	0.999981
1048	ENSG00000005238	FAM214B	1.36403	0.177116	0.172557	0.0382897	0.0992059	3.11447e-07	1.3364e-06	15	16	16	A2	Cells. transformed fibroblasts (GTEx)	PrediXcan	0.987449	cells_transformed_fibroblasts	0.999981
1049	ENSG00000157326	DHRS4	-1.36319	-0.205194	0.172823	0.0303616	0.124248	6.77954e-09	3.44662e-08	17	20	20	A2	Cells. transformed fibroblasts (GTEx)	PrediXcan	0.987449	cells_transformed_fibroblasts	0.999981
1050	ENSG00000166946	CCNDBP1	-1.36147	-0.0732698	0.173366	0.128666	0.218993	2.6691e-15	2.3472e-14	62	74	74	A2	Cells. transformed fibroblasts (GTEx)	PrediXcan	0.987449	cells_transformed_fibroblasts	0.999981
1051	ENSG00000164484	TMEM200A	-1.36107	-0.0776016	0.173493	0.172763	0.354169	7.69764e-27	1.49596e-25	116	137	137	A2	Cells. transformed fibroblasts (GTEx)	PrediXcan	0.987449	cells_transformed_fibroblasts	0.999981
1052	ENSG00000143028	SYPL2	-1.36065	-0.261655	0.173624	0.0128866	0.0373479	0.00252146	0.00692455	24	36	36	A2	Cells. transformed fibroblasts (GTEx)	PrediXcan	0.987449	cells_transformed_fibroblasts	0.999981
1053	ENSG00000183891	TTC32	-1.36034	-0.0448495	0.173722	0.385678	0.528936	1.04132e-48	7.88236e-47	41	45	45	A2	Cells. transformed fibroblasts (GTEx)	PrediXcan	0.987449	cells_transformed_fibroblasts	0.999981
1054	ENSG00000185842	DNAH14	1.35923	0.392872	0.174072	0.00508046	0.0321707	0.00512798	0.0136205	10	14	14	A2	Cells. transformed fibroblasts (GTEx)	PrediXcan	0.987449	cells_transformed_fibroblasts	0.999981
1055	ENSG00000177685	CRACR2B	1.35892	0.146185	0.174173	0.0448488	0.11826	2.12348e-08	1.02227e-07	19	21	21	A2	Cells. transformed fibroblasts (GTEx)	PrediXcan	0.987449	cells_transformed_fibroblasts	0.999981
1056	ENSG00000153208	MERTK	-1.35888	-0.0851989	0.174183	0.0880087	0.0760525	6.65782e-06	2.47608e-05	30	42	42	A2	Cells. transformed fibroblasts (GTEx)	PrediXcan	0.987449	cells_transformed_fibroblasts	0.999981
1057	ENSG00000170089	AC106795.1	-1.35763	-0.157048	0.174582	0.0416972	0.308663	1.99158e-23	3.15817e-22	15	19	19	A2	Cells. transformed fibroblasts (GTEx)	PrediXcan	0.987449	cells_transformed_fibroblasts	0.999981
1058	ENSG00000185800	DMWD	1.35687	0.745861	0.174821	0.00208291	0.01044	0.114788	0.243681	2	2	2	A2	Cells. transformed fibroblasts (GTEx)	PrediXcan	0.987449	cells_transformed_fibroblasts	0.999981
1059	ENSG00000196151	WDSUB1	1.35662	0.0564849	0.174903	0.259907	0.596005	3.75122e-56	4.21275e-54	121	138	138	A2	Cells. transformed fibroblasts (GTEx)	PrediXcan	0.987449	cells_transformed_fibroblasts	0.999981
1060	ENSG00000115368	WDR75	-1.35594	-0.137693	0.175118	0.0339189	0.0756245	8.89099e-06	3.25971e-05	47	49	49	A2	Cells. transformed fibroblasts (GTEx)	PrediXcan	0.987449	cells_transformed_fibroblasts	0.999981
1061	ENSG00000254901	BORCS8	-1.35588	-0.123192	0.175138	0.050192	0.106483	1.3041e-07	5.80104e-07	34	43	43	A2	Cells. transformed fibroblasts (GTEx)	PrediXcan	0.987449	cells_transformed_fibroblasts	0.999981
1062	ENSG00000182118	FAM89A	-1.35554	-0.217472	0.175247	0.0220289	0.156202	1.06375e-10	6.38951e-10	6	10	10	A2	Cells. transformed fibroblasts (GTEx)	PrediXcan	0.987449	cells_transformed_fibroblasts	0.999981
1063	ENSG00000133884	DPF2	-1.35525	-0.293244	0.175339	0.0131051	0.107494	1.72852e-07	7.62228e-07	9	10	10	A2	Cells. transformed fibroblasts (GTEx)	PrediXcan	0.987449	cells_transformed_fibroblasts	0.999981
1064	ENSG00000161513	FDXR	-1.35494	-0.269045	0.175437	0.0180678	0.0793646	7.90451e-06	2.91992e-05	11	16	16	A2	Cells. transformed fibroblasts (GTEx)	PrediXcan	0.987449	cells_transformed_fibroblasts	0.999981
1065	ENSG00000144455	SUMF1	1.3549	0.097357	0.17545	0.153093	0.35815	1.02508e-26	1.98091e-25	28	37	37	A2	Cells. transformed fibroblasts (GTEx)	PrediXcan	0.987449	cells_transformed_fibroblasts	0.999981
1066	ENSG00000107099	DOCK8	1.35469	0.13323	0.175516	0.0361988	0.0361345	0.00297708	0.00812366	28	35	35	A2	Cells. transformed fibroblasts (GTEx)	PrediXcan	0.987449	cells_transformed_fibroblasts	0.999981
1067	ENSG00000149212	SESN3	-1.35462	-0.0794328	0.175538	0.151972	0.212929	1.07887e-14	9.02032e-14	74	92	92	A2	Cells. transformed fibroblasts (GTEx)	PrediXcan	0.987449	cells_transformed_fibroblasts	0.999981
1068	ENSG00000256667	KLRA1P	-1.35456	-0.0743506	0.175559	0.143298	0.131459	2.68615e-09	1.42151e-08	94	117	117	A2	Cells. transformed fibroblasts (GTEx)	PrediXcan	0.987449	cells_transformed_fibroblasts	0.999981
1069	ENSG00000163659	TIPARP	-1.35441	-0.622432	0.175605	0.00445584	0.0384198	0.00210035	0.00582056	48	67	67	A2	Cells. transformed fibroblasts (GTEx)	PrediXcan	0.987449	cells_transformed_fibroblasts	0.999981
1070	ENSG00000166582	CENPV	-1.35395	-0.192666	0.175752	0.0264647	0.0741131	8.92982e-06	3.27266e-05	21	25	25	A2	Cells. transformed fibroblasts (GTEx)	PrediXcan	0.987449	cells_transformed_fibroblasts	0.999981
1071	ENSG00000214309	MBLAC1	-1.35387	-0.0913983	0.175777	0.139546	0.299412	1.568e-22	2.34021e-21	23	28	28	A2	Cells. transformed fibroblasts (GTEx)	PrediXcan	0.987449	cells_transformed_fibroblasts	0.999981
1072	ENSG00000162971	TYW5	-1.35325	-0.210587	0.175974	0.0309454	0.077802	9.80889e-06	3.58282e-05	27	34	34	A2	Cells. transformed fibroblasts (GTEx)	PrediXcan	0.987449	cells_transformed_fibroblasts	0.999981
1073	ENSG00000236540	AC006547.1	1.353	0.154793	0.176056	0.0369747	0.066914	3.46625e-05	0.000118906	17	19	19	A2	Cells. transformed fibroblasts (GTEx)	PrediXcan	0.987449	cells_transformed_fibroblasts	0.999981
1074	ENSG00000134533	RERG	1.35235	0.780358	0.176264	0.00259145	0.0966774	6.24012e-07	2.58843e-06	4	5	5	A2	Cells. transformed fibroblasts (GTEx)	PrediXcan	0.987449	cells_transformed_fibroblasts	0.999981
1075	ENSG00000213024	NUP62	1.35229	0.121157	0.176283	0.0735433	0.0668925	3.98276e-05	0.000136079	24	29	29	A2	Cells. transformed fibroblasts (GTEx)	PrediXcan	0.987449	cells_transformed_fibroblasts	0.999981
1076	ENSG00000124549	BTN2A3P	1.35179	0.289361	0.176443	0.0150744	0.109513	1.06496e-07	4.78238e-07	18	26	26	A2	Cells. transformed fibroblasts (GTEx)	PrediXcan	0.987449	cells_transformed_fibroblasts	0.999981
1077	ENSG00000254685	FPGT	1.35158	0.124425	0.176509	0.046445	0.130563	4.38009e-09	2.26459e-08	32	38	38	A2	Cells. transformed fibroblasts (GTEx)	PrediXcan	0.987449	cells_transformed_fibroblasts	0.999981
1078	ENSG00000139687	RB1	-1.35132	-0.31447	0.176592	0.0091936	0.0453788	0.000890908	0.00257898	13	16	16	A2	Cells. transformed fibroblasts (GTEx)	PrediXcan	0.987449	cells_transformed_fibroblasts	0.999981
1079	ENSG00000259969	AL049838.1	-1.35108	-0.127561	0.17667	0.0465741	0.0519549	0.000348658	0.00106795	25	27	27	A2	Cells. transformed fibroblasts (GTEx)	PrediXcan	0.987449	cells_transformed_fibroblasts	0.999981
1080	ENSG00000162869	PPP1R21	1.35089	0.138445	0.176732	0.0268298	0.051785	0.000368511	0.00112449	23	27	27	A2	Cells. transformed fibroblasts (GTEx)	PrediXcan	0.987449	cells_transformed_fibroblasts	0.999981
1081	ENSG00000165672	PRDX3	1.3499	0.187207	0.177049	0.0300065	0.0125627	0.0796355	0.175755	27	32	32	A2	Cells. transformed fibroblasts (GTEx)	PrediXcan	0.987449	cells_transformed_fibroblasts	0.999981
1082	ENSG00000112977	DAP	-1.3487	-0.0779613	0.177434	0.131973	0.279861	1.0947e-19	1.34274e-18	16	19	19	A2	Cells. transformed fibroblasts (GTEx)	PrediXcan	0.987449	cells_transformed_fibroblasts	0.999981
1083	ENSG00000075391	RASAL2	-1.34819	-0.0791627	0.177596	0.125767	0.166	1.30176e-11	8.48096e-11	67	80	80	A2	Cells. transformed fibroblasts (GTEx)	PrediXcan	0.987449	cells_transformed_fibroblasts	0.999981
1084	ENSG00000104325	DECR1	1.34797	0.433388	0.177667	0.0061884	0.0203762	0.0253501	0.0613642	4	5	5	A2	Cells. transformed fibroblasts (GTEx)	PrediXcan	0.987449	cells_transformed_fibroblasts	0.999981
1085	ENSG00000172992	DCAKD	-1.34769	-0.122844	0.177757	0.0485863	0.0417501	0.00131314	0.0037373	47	58	58	A2	Cells. transformed fibroblasts (GTEx)	PrediXcan	0.987449	cells_transformed_fibroblasts	0.999981
1086	ENSG00000186281	GPAT2	-1.34657	-0.191594	0.17812	0.0194532	0.0183384	0.0333259	0.0791605	9	11	11	A2	Cells. transformed fibroblasts (GTEx)	PrediXcan	0.987449	cells_transformed_fibroblasts	0.999981
1087	ENSG00000163597	SNHG16	1.34641	0.0574974	0.178169	0.247125	0.354302	1.63737e-26	3.11578e-25	45	60	60	A2	Cells. transformed fibroblasts (GTEx)	PrediXcan	0.987449	cells_transformed_fibroblasts	0.999981
1088	ENSG00000225177	AL590617.2	-1.34576	-0.151269	0.178379	0.0531855	0.168636	8.20116e-12	5.43347e-11	10	13	13	A2	Cells. transformed fibroblasts (GTEx)	PrediXcan	0.987449	cells_transformed_fibroblasts	0.999981
1089	ENSG00000170322	NFRKB	1.34527	0.0813211	0.178538	0.0952048	0.125081	8.90813e-09	4.47579e-08	58	70	70	A2	Cells. transformed fibroblasts (GTEx)	PrediXcan	0.987449	cells_transformed_fibroblasts	0.999981
1090	ENSG00000123119	NECAB1	1.34452	0.466859	0.17878	0.00796768	0.0414956	0.00139259	0.00395111	6	7	7	A2	Cells. transformed fibroblasts (GTEx)	PrediXcan	0.987449	cells_transformed_fibroblasts	0.999981
1091	ENSG00000163879	DNALI1	-1.34425	-0.111001	0.178866	0.0721876	0.14355	5.2197e-10	2.95151e-09	68	83	83	A2	Cells. transformed fibroblasts (GTEx)	PrediXcan	0.987449	cells_transformed_fibroblasts	0.999981
1092	ENSG00000169299	PGM2	1.34407	0.0544471	0.178927	0.262957	0.643562	1.09594e-65	2.46155e-63	27	35	35	A2	Cells. transformed fibroblasts (GTEx)	PrediXcan	0.987449	cells_transformed_fibroblasts	0.999981
1093	ENSG00000138382	METTL5	-1.34404	-0.099277	0.178937	0.0917223	0.187422	6.54882e-13	4.75492e-12	41	48	48	A2	Cells. transformed fibroblasts (GTEx)	PrediXcan	0.987449	cells_transformed_fibroblasts	0.999981
1094	ENSG00000213676	ATF6B	-1.34321	-0.0595029	0.179204	0.241717	0.386422	3.28453e-29	7.34116e-28	78	89	89	A2	Cells. transformed fibroblasts (GTEx)	PrediXcan	0.987449	cells_transformed_fibroblasts	0.999981
1095	ENSG00000107341	UBE2R2	1.34296	0.0782504	0.179284	0.153453	0.0785367	8.06047e-06	2.97512e-05	97	120	120	A2	Cells. transformed fibroblasts (GTEx)	PrediXcan	0.987449	cells_transformed_fibroblasts	0.999981
1096	ENSG00000158286	RNF207	1.34242	0.0810419	0.179459	0.106635	0.0536085	0.000228079	0.000712149	75	80	80	A2	Cells. transformed fibroblasts (GTEx)	PrediXcan	0.987449	cells_transformed_fibroblasts	0.999981
1097	ENSG00000176435	CLEC14A	1.34238	0.155754	0.179472	0.0564162	0.237408	2.2683e-16	2.1612e-15	33	43	43	A2	Cells. transformed fibroblasts (GTEx)	PrediXcan	0.987449	cells_transformed_fibroblasts	0.999981
1098	ENSG00000188732	FAM221A	1.3418	0.0789515	0.179662	0.114402	0.251117	1.70193e-17	1.75457e-16	27	28	28	A2	Cells. transformed fibroblasts (GTEx)	PrediXcan	0.987449	cells_transformed_fibroblasts	0.999981
1099	ENSG00000013573	DDX11	1.34162	0.0674392	0.179718	0.271934	0.508886	2.13249e-43	1.12374e-41	30	34	34	A2	Cells. transformed fibroblasts (GTEx)	PrediXcan	0.987449	cells_transformed_fibroblasts	0.999981
1100	ENSG00000134569	LRP4	-1.34146	-0.238269	0.179773	0.0118339	0.0427954	0.00101786	0.00293224	7	8	8	A2	Cells. transformed fibroblasts (GTEx)	PrediXcan	0.987449	cells_transformed_fibroblasts	0.999981
1101	ENSG00000100503	NIN	1.34121	0.124382	0.179852	0.0595208	0.0891355	1.92368e-06	7.57368e-06	47	53	53	A2	Cells. transformed fibroblasts (GTEx)	PrediXcan	0.987449	cells_transformed_fibroblasts	0.999981
1102	ENSG00000130299	GTPBP3	-1.33978	-0.432439	0.180315	0.00561206	0.0786742	6.11571e-06	2.28626e-05	11	12	12	A2	Cells. transformed fibroblasts (GTEx)	PrediXcan	0.987449	cells_transformed_fibroblasts	0.999981
1103	ENSG00000152760	TCTEX1D1	-1.33973	-0.0661648	0.180333	0.198729	0.433855	1.62685e-35	5.23226e-34	36	45	45	A2	Cells. transformed fibroblasts (GTEx)	PrediXcan	0.987449	cells_transformed_fibroblasts	0.999981
1104	ENSG00000259330	INAFM2	-1.3379	-0.117069	0.18093	0.0381764	0.0866962	2.97302e-06	1.14323e-05	33	36	36	A2	Cells. transformed fibroblasts (GTEx)	PrediXcan	0.987449	cells_transformed_fibroblasts	0.999981
1105	ENSG00000161996	WDR90	-1.33719	-0.101644	0.181162	0.158867	0.237946	4.74777e-17	4.74119e-16	37	44	44	A2	Cells. transformed fibroblasts (GTEx)	PrediXcan	0.987449	cells_transformed_fibroblasts	0.999981
1106	ENSG00000235314	LINC00957	1.33627	0.07943	0.181459	0.174202	0.254929	6.60066e-18	7.01596e-17	53	58	58	A2	Cells. transformed fibroblasts (GTEx)	PrediXcan	0.987449	cells_transformed_fibroblasts	0.999981
1107	ENSG00000146243	IRAK1BP1	1.33487	0.0639903	0.181919	0.202003	0.490452	5.20849e-41	2.31693e-39	41	51	51	A2	Cells. transformed fibroblasts (GTEx)	PrediXcan	0.987449	cells_transformed_fibroblasts	0.999981
1108	ENSG00000197044	ZNF441	-1.33451	-0.156348	0.182036	0.0274837	0.0573834	0.000118593	0.000380881	24	33	33	A2	Cells. transformed fibroblasts (GTEx)	PrediXcan	0.987449	cells_transformed_fibroblasts	0.999981
1109	ENSG00000050628	PTGER3	1.33427	0.263873	0.182117	0.0217213	0.0209932	0.0251784	0.0609917	20	20	20	A2	Cells. transformed fibroblasts (GTEx)	PrediXcan	0.987449	cells_transformed_fibroblasts	0.999981
1110	ENSG00000186377	CYP4X1	1.33378	0.314266	0.182277	0.00528217	0.0292126	0.0076357	0.0198713	10	13	13	A2	Cells. transformed fibroblasts (GTEx)	PrediXcan	0.987449	cells_transformed_fibroblasts	0.999981
1111	ENSG00000230606	AC159540.1	1.33368	0.099437	0.182308	0.104126	0.497133	1.41732e-43	7.55591e-42	45	73	73	A2	Cells. transformed fibroblasts (GTEx)	PrediXcan	0.987449	cells_transformed_fibroblasts	0.999981
1112	ENSG00000218739	CEBPZOS	-1.33328	-0.382499	0.182441	0.00795046	0.0586278	9.57267e-05	0.000310353	3	5	5	A2	Cells. transformed fibroblasts (GTEx)	PrediXcan	0.987449	cells_transformed_fibroblasts	0.999981
1113	ENSG00000272501	AL662844.4	1.33251	0.135143	0.182692	0.0342416	0.06791	2.41304e-05	8.42966e-05	62	78	78	A2	Cells. transformed fibroblasts (GTEx)	PrediXcan	0.987449	cells_transformed_fibroblasts	0.999981
1114	ENSG00000105854	PON2	1.33092	0.416476	0.183217	0.00499883	0.0101319	0.118729	0.250997	4	4	4	A2	Cells. transformed fibroblasts (GTEx)	PrediXcan	0.987449	cells_transformed_fibroblasts	0.999981
1115	ENSG00000162769	FLVCR1	1.33045	0.0487282	0.18337	0.237426	0.346268	1.09749e-25	1.99426e-24	100	131	131	A2	Cells. transformed fibroblasts (GTEx)	PrediXcan	0.987449	cells_transformed_fibroblasts	0.999981
1116	ENSG00000114378	HYAL1	-1.3288	-0.233266	0.183915	0.0198364	0.0119291	0.0898774	0.195524	14	17	17	A2	Cells. transformed fibroblasts (GTEx)	PrediXcan	0.987449	cells_transformed_fibroblasts	0.999981
1117	ENSG00000166925	TSC22D4	-1.32658	-0.366433	0.184649	0.00476576	0.0172331	0.0416172	0.0971375	3	4	4	A2	Cells. transformed fibroblasts (GTEx)	PrediXcan	0.987449	cells_transformed_fibroblasts	0.999981
1118	ENSG00000122035	RASL11A	-1.32618	-0.449856	0.184781	0.00347689	0.0130772	0.0726642	0.161732	19	27	27	A2	Cells. transformed fibroblasts (GTEx)	PrediXcan	0.987449	cells_transformed_fibroblasts	0.999981
1119	ENSG00000197150	ABCB8	-1.32572	-0.179776	0.184932	0.0261676	0.0745089	1.36672e-05	4.91483e-05	9	9	9	A2	Cells. transformed fibroblasts (GTEx)	PrediXcan	0.987449	cells_transformed_fibroblasts	0.999981
1120	ENSG00000261589	CTC-462L7.1	1.32512	0.154277	0.18513	0.0430047	0.0438866	0.000822618	0.00239191	56	67	67	A2	Cells. transformed fibroblasts (GTEx)	PrediXcan	0.987449	cells_transformed_fibroblasts	0.999981
1121	ENSG00000164465	DCBLD1	1.32506	0.120909	0.18515	0.0448014	0.0454567	0.000845997	0.00245728	62	71	71	A2	Cells. transformed fibroblasts (GTEx)	PrediXcan	0.987449	cells_transformed_fibroblasts	0.999981
1122	ENSG00000166965	RCCD1	-1.32411	-0.165643	0.185467	0.0232177	0.0716631	2.31742e-05	8.10802e-05	20	24	24	A2	Cells. transformed fibroblasts (GTEx)	PrediXcan	0.987449	cells_transformed_fibroblasts	0.999981
1123	ENSG00000259865	AL390728.6	1.32403	0.0796129	0.185493	0.136569	0.258541	1.79661e-18	1.99476e-17	24	28	28	A2	Cells. transformed fibroblasts (GTEx)	PrediXcan	0.987449	cells_transformed_fibroblasts	0.999981
1124	ENSG00000129480	DTD2	-1.32351	-0.148689	0.185667	0.0431509	0.199413	5.49936e-14	4.3709e-13	32	42	42	A2	Cells. transformed fibroblasts (GTEx)	PrediXcan	0.987449	cells_transformed_fibroblasts	0.999981
1125	ENSG00000136816	TOR1B	1.32317	0.149814	0.185777	0.0664866	0.209239	1.73453e-14	1.43161e-13	38	46	46	A2	Cells. transformed fibroblasts (GTEx)	PrediXcan	0.987449	cells_transformed_fibroblasts	0.999981
1126	ENSG00000145022	TCTA	-1.323	-0.136201	0.185837	0.0471736	0.0168979	0.0428811	0.0998154	45	53	53	A2	Cells. transformed fibroblasts (GTEx)	PrediXcan	0.987449	cells_transformed_fibroblasts	0.999981
1127	ENSG00000129636	ITFG1	-1.32273	-0.269774	0.185925	0.0193844	0.0613345	8.74172e-05	0.000284896	15	21	21	A2	Cells. transformed fibroblasts (GTEx)	PrediXcan	0.987449	cells_transformed_fibroblasts	0.999981
1128	ENSG00000159111	MRPL10	1.32272	0.257862	0.185929	0.0105134	0.0104624	0.112945	0.240141	6	8	8	A2	Cells. transformed fibroblasts (GTEx)	PrediXcan	0.987449	cells_transformed_fibroblasts	0.999981
1129	ENSG00000087191	PSMC5	1.32271	0.100224	0.185933	0.104243	0.222086	2.27967e-15	2.01899e-14	54	69	69	A2	Cells. transformed fibroblasts (GTEx)	PrediXcan	0.987449	cells_transformed_fibroblasts	0.999981
1130	ENSG00000241935	HOGA1	1.32146	0.158897	0.186347	0.0297157	0.0606744	0.000103657	0.00033456	7	11	11	A2	Cells. transformed fibroblasts (GTEx)	PrediXcan	0.987449	cells_transformed_fibroblasts	0.999981
1131	ENSG00000115274	INO80B	-1.32055	-0.310424	0.18665	0.0121457	0.0421218	0.00117709	0.00336617	8	13	13	A2	Cells. transformed fibroblasts (GTEx)	PrediXcan	0.987449	cells_transformed_fibroblasts	0.999981
1132	ENSG00000205560	CPT1B	-1.32022	-0.0768744	0.186763	0.112446	0.333187	1.17803e-24	2.03277e-23	24	27	27	A2	Cells. transformed fibroblasts (GTEx)	PrediXcan	0.987449	cells_transformed_fibroblasts	0.999981
1133	ENSG00000149218	ENDOD1	1.3201	0.272472	0.186803	0.0118566	0.044426	0.000883999	0.00256223	9	10	10	A2	Cells. transformed fibroblasts (GTEx)	PrediXcan	0.987449	cells_transformed_fibroblasts	0.999981
1134	ENSG00000169715	MT1E	-1.31985	-0.229611	0.186887	0.0237025	0.161316	1.25112e-11	8.17823e-11	25	29	29	A2	Cells. transformed fibroblasts (GTEx)	PrediXcan	0.987449	cells_transformed_fibroblasts	0.999981
1135	ENSG00000140365	COMMD4	1.31938	0.126041	0.187043	0.0478148	0.0844548	2.66269e-06	1.03084e-05	29	31	31	A2	Cells. transformed fibroblasts (GTEx)	PrediXcan	0.987449	cells_transformed_fibroblasts	0.999981
1136	ENSG00000090581	GNPTG	-1.31913	-0.130307	0.187127	0.0758546	0.19144	6.12975e-13	4.46484e-12	10	14	14	A2	Cells. transformed fibroblasts (GTEx)	PrediXcan	0.987449	cells_transformed_fibroblasts	0.999981
1137	ENSG00000198185	ZNF334	-1.31769	-0.0411518	0.187607	0.370741	0.685762	4.45161e-76	2.43966e-73	16	20	20	A2	Cells. transformed fibroblasts (GTEx)	PrediXcan	0.987449	cells_transformed_fibroblasts	0.999981
1138	ENSG00000159788	RGS12	1.31714	0.171227	0.187791	0.020604	0.0382703	0.00222984	0.00616198	18	22	22	A2	Cells. transformed fibroblasts (GTEx)	PrediXcan	0.987449	cells_transformed_fibroblasts	0.999981
1139	ENSG00000198520	C1orf228	1.31693	0.320795	0.187863	0.00969276	0.0333706	0.00447856	0.0119612	9	11	11	A2	Cells. transformed fibroblasts (GTEx)	PrediXcan	0.987449	cells_transformed_fibroblasts	0.999981
1140	ENSG00000172594	SMPDL3A	1.31645	0.223617	0.188023	0.0202676	0.0171357	0.0402662	0.0944023	16	19	19	A2	Cells. transformed fibroblasts (GTEx)	PrediXcan	0.987449	cells_transformed_fibroblasts	0.999981
1141	ENSG00000189190	ZNF600	-1.31607	-0.0761738	0.18815	0.192663	0.300157	6.0947e-22	8.6802e-21	89	132	132	A2	Cells. transformed fibroblasts (GTEx)	PrediXcan	0.987449	cells_transformed_fibroblasts	0.999981
1142	ENSG00000141956	PRDM15	1.31506	0.130327	0.188491	0.0757407	0.0610267	9.50304e-05	0.000308169	38	46	46	A2	Cells. transformed fibroblasts (GTEx)	PrediXcan	0.987449	cells_transformed_fibroblasts	0.999981
1143	ENSG00000107937	GTPBP4	1.31469	0.126013	0.188613	0.0529613	0.165284	2.9811e-11	1.88221e-10	20	26	26	A2	Cells. transformed fibroblasts (GTEx)	PrediXcan	0.987449	cells_transformed_fibroblasts	0.999981
1144	ENSG00000168005	C11orf84	-1.31414	-0.139102	0.1888	0.200131	0.323582	5.88986e-24	9.66431e-23	13	14	14	A2	Cells. transformed fibroblasts (GTEx)	PrediXcan	0.987449	cells_transformed_fibroblasts	0.999981
1145	ENSG00000095539	SEMA4G	1.31319	0.307371	0.189118	0.00826252	0.0103501	0.108399	0.2313	6	6	6	A2	Cells. transformed fibroblasts (GTEx)	PrediXcan	0.987449	cells_transformed_fibroblasts	0.999981
1146	ENSG00000122778	KIAA1549	1.31303	0.119387	0.189174	0.0484803	0.109614	7.56086e-08	3.45881e-07	10	13	13	A2	Cells. transformed fibroblasts (GTEx)	PrediXcan	0.987449	cells_transformed_fibroblasts	0.999981
1147	ENSG00000011454	RABGAP1	-1.31284	-0.337083	0.189235	0.00853459	0.0199471	0.0279569	0.0671524	5	6	6	A2	Cells. transformed fibroblasts (GTEx)	PrediXcan	0.987449	cells_transformed_fibroblasts	0.999981
1148	ENSG00000101161	PRPF6	1.31263	0.354005	0.189307	0.00850704	0.0331959	0.00353158	0.00954738	25	32	32	A2	Cells. transformed fibroblasts (GTEx)	PrediXcan	0.987449	cells_transformed_fibroblasts	0.999981
1149	ENSG00000149196	HIKESHI	1.31253	0.13676	0.189343	0.0457461	0.0384847	0.00216403	0.00599219	42	50	50	A2	Cells. transformed fibroblasts (GTEx)	PrediXcan	0.987449	cells_transformed_fibroblasts	0.999981
1150	ENSG00000144034	TPRKB	-1.31227	-0.506585	0.18943	0.00212189	0.0101016	0.11909	0.251682	5	7	7	A2	Cells. transformed fibroblasts (GTEx)	PrediXcan	0.987449	cells_transformed_fibroblasts	0.999981
1151	ENSG00000131697	NPHP4	1.312	0.130432	0.189521	0.0356219	0.130123	4.37049e-09	2.26133e-08	30	42	42	A2	Cells. transformed fibroblasts (GTEx)	PrediXcan	0.987449	cells_transformed_fibroblasts	0.999981
1152	ENSG00000111906	HDDC2	1.31177	0.089439	0.189598	0.0744063	0.292301	2.1875e-21	2.98515e-20	40	78	78	A2	Cells. transformed fibroblasts (GTEx)	PrediXcan	0.987449	cells_transformed_fibroblasts	0.999981
1153	ENSG00000149100	EIF3M	-1.31155	-0.153596	0.189673	0.0414097	0.0106306	0.106878	0.228374	47	59	59	A2	Cells. transformed fibroblasts (GTEx)	PrediXcan	0.987449	cells_transformed_fibroblasts	0.999981
1154	ENSG00000151366	NDUFC2	-1.31154	-0.188421	0.189676	0.025589	0.137748	9.78942e-10	5.43235e-09	36	55	55	A2	Cells. transformed fibroblasts (GTEx)	PrediXcan	0.987449	cells_transformed_fibroblasts	0.999981
1155	ENSG00000172716	SLFN11	-1.31132	-0.105796	0.189749	0.0689691	0.0798612	6.24672e-06	2.33205e-05	60	79	79	A2	Cells. transformed fibroblasts (GTEx)	PrediXcan	0.987449	cells_transformed_fibroblasts	0.999981
1156	ENSG00000105655	ISYNA1	1.31088	0.22339	0.189898	0.0152241	0.113361	5.08731e-08	2.37241e-07	16	24	24	A2	Cells. transformed fibroblasts (GTEx)	PrediXcan	0.987449	cells_transformed_fibroblasts	0.999981
1157	ENSG00000197822	OCLN	1.31045	0.303043	0.190045	0.0185293	0.192651	7.98614e-14	6.26679e-13	13	14	14	A2	Cells. transformed fibroblasts (GTEx)	PrediXcan	0.987449	cells_transformed_fibroblasts	0.999981
1158	ENSG00000138356	AOX1	-1.31032	-0.113048	0.190089	0.0912701	0.211995	1.07907e-14	9.02032e-14	24	29	29	A2	Cells. transformed fibroblasts (GTEx)	PrediXcan	0.987449	cells_transformed_fibroblasts	0.999981
1159	ENSG00000081014	AP4E1	-1.31021	-0.168849	0.190123	0.0186211	0.0259918	0.0118391	0.0300495	37	42	42	A2	Cells. transformed fibroblasts (GTEx)	PrediXcan	0.987449	cells_transformed_fibroblasts	0.999981
1160	ENSG00000147408	CSGALNACT1	-1.30993	-0.225652	0.19022	0.0146532	0.0960591	3.53822e-07	1.50831e-06	12	16	16	A2	Cells. transformed fibroblasts (GTEx)	PrediXcan	0.987449	cells_transformed_fibroblasts	0.999981
1161	ENSG00000160695	VPS11	-1.30897	-0.109703	0.190545	0.0614138	0.215146	7.93992e-16	7.29121e-15	10	14	14	A2	Cells. transformed fibroblasts (GTEx)	PrediXcan	0.987449	cells_transformed_fibroblasts	0.999981
1162	ENSG00000025772	TOMM34	1.30866	0.197009	0.19065	0.015434	0.230101	1.87679e-16	1.79944e-15	10	11	11	A2	Cells. transformed fibroblasts (GTEx)	PrediXcan	0.987449	cells_transformed_fibroblasts	0.999981
1163	ENSG00000017260	ATP2C1	-1.3078	-0.0655307	0.190941	0.175317	0.0368439	0.00264741	0.00725732	147	171	171	A2	Cells. transformed fibroblasts (GTEx)	PrediXcan	0.987449	cells_transformed_fibroblasts	0.999981
1164	ENSG00000104388	RAB2A	1.3077	0.0778034	0.190975	0.116966	0.344676	2.10472e-25	3.75479e-24	63	91	91	A2	Cells. transformed fibroblasts (GTEx)	PrediXcan	0.987449	cells_transformed_fibroblasts	0.999981
1165	ENSG00000109084	TMEM97	-1.30765	-0.139346	0.190993	0.0597821	0.125275	8.51695e-09	4.28695e-08	25	32	32	A2	Cells. transformed fibroblasts (GTEx)	PrediXcan	0.987449	cells_transformed_fibroblasts	0.999981
1166	ENSG00000247228	AC009060.1	1.30674	5.71352	0.1913	1.45368e-05	0.0263302	0.011236	0.0286141	1	4	4	A2	Cells. transformed fibroblasts (GTEx)	PrediXcan	0.987449	cells_transformed_fibroblasts	0.999981
1167	ENSG00000241978	AKAP2	-1.30656	-0.195439	0.191364	0.0164331	0.0223104	0.0182649	0.0450896	15	17	17	A2	Cells. transformed fibroblasts (GTEx)	PrediXcan	0.987449	cells_transformed_fibroblasts	0.999981
1168	ENSG00000116701	NCF2	-1.30633	-0.176193	0.191441	0.0205083	0.0694947	2.86754e-05	9.92377e-05	25	31	31	A2	Cells. transformed fibroblasts (GTEx)	PrediXcan	0.987449	cells_transformed_fibroblasts	0.999981
1169	ENSG00000135605	TEC	1.30613	0.0704819	0.191508	0.1838	0.356626	4.43711e-27	8.81056e-26	100	130	130	A2	Cells. transformed fibroblasts (GTEx)	PrediXcan	0.987449	cells_transformed_fibroblasts	0.999981
1170	ENSG00000163820	FYCO1	1.30555	0.128119	0.191705	0.0708983	0.197575	1.88032e-13	1.42648e-12	34	41	41	A2	Cells. transformed fibroblasts (GTEx)	PrediXcan	0.987449	cells_transformed_fibroblasts	0.999981
1171	ENSG00000116157	GPX7	1.30482	0.0557447	0.191954	0.193308	0.66998	2.34427e-70	7.46949e-68	27	36	36	A2	Cells. transformed fibroblasts (GTEx)	PrediXcan	0.987449	cells_transformed_fibroblasts	0.999981
1172	ENSG00000100883	SRP54	1.30479	0.0982473	0.191965	0.0700367	0.372229	7.6293e-28	1.56481e-26	9	12	12	A2	Cells. transformed fibroblasts (GTEx)	PrediXcan	0.987449	cells_transformed_fibroblasts	0.999981
1173	ENSG00000083097	DOPEY1	-1.30471	-0.0830001	0.191991	0.106195	0.227546	5.92556e-16	5.50414e-15	27	36	36	A2	Cells. transformed fibroblasts (GTEx)	PrediXcan	0.987449	cells_transformed_fibroblasts	0.999981
1174	ENSG00000113194	FAF2	1.30431	0.251049	0.192128	0.0209077	0.012172	0.0857983	0.187603	20	27	27	A2	Cells. transformed fibroblasts (GTEx)	PrediXcan	0.987449	cells_transformed_fibroblasts	0.999981
1175	ENSG00000188931	CFAP126	1.30213	0.134321	0.192873	0.0489359	0.0623648	7.71117e-05	0.000253298	103	121	121	A2	Cells. transformed fibroblasts (GTEx)	PrediXcan	0.987449	cells_transformed_fibroblasts	0.999981
1176	ENSG00000128654	MTX2	-1.30199	-0.206755	0.19292	0.0170303	0.0112118	0.0995193	0.214321	35	38	38	A2	Cells. transformed fibroblasts (GTEx)	PrediXcan	0.987449	cells_transformed_fibroblasts	0.999981
1177	ENSG00000160439	RDH13	1.30109	0.0760993	0.193227	0.197038	0.414673	7.21417e-32	1.91925e-30	26	38	38	A2	Cells. transformed fibroblasts (GTEx)	PrediXcan	0.987449	cells_transformed_fibroblasts	0.999981
1178	ENSG00000133393	FOPNL	1.30025	0.3256	0.193515	0.00831483	0.0194425	0.0303375	0.0725525	78	97	97	A2	Cells. transformed fibroblasts (GTEx)	PrediXcan	0.987449	cells_transformed_fibroblasts	0.999981
1179	ENSG00000249348	UGDH-AS1	1.30001	0.188194	0.193599	0.0282081	0.11608	2.67775e-08	1.27877e-07	16	21	21	A2	Cells. transformed fibroblasts (GTEx)	PrediXcan	0.987449	cells_transformed_fibroblasts	0.999981
1180	ENSG00000162623	TYW3	-1.29957	-0.152263	0.193747	0.0502713	0.100625	4.35182e-07	1.83686e-06	96	122	122	A2	Cells. transformed fibroblasts (GTEx)	PrediXcan	0.987449	cells_transformed_fibroblasts	0.999981
1181	ENSG00000198162	MAN1A2	-1.29955	-0.126778	0.193754	0.0386124	0.195729	1.65151e-13	1.26269e-12	63	84	84	A2	Cells. transformed fibroblasts (GTEx)	PrediXcan	0.987449	cells_transformed_fibroblasts	0.999981
1182	ENSG00000173744	AGFG1	1.29938	0.108281	0.193814	0.0730413	0.129123	3.42922e-09	1.79477e-08	21	27	27	A2	Cells. transformed fibroblasts (GTEx)	PrediXcan	0.987449	cells_transformed_fibroblasts	0.999981
1183	ENSG00000153363	LINC00467	1.29846	0.182185	0.194128	0.0268927	0.0477337	0.000521432	0.00155646	17	18	18	A2	Cells. transformed fibroblasts (GTEx)	PrediXcan	0.987449	cells_transformed_fibroblasts	0.999981
1184	ENSG00000228903	RASA4CP	1.29732	0.0734067	0.194523	0.122986	0.308617	1.38976e-22	2.08328e-21	31	40	40	A2	Cells. transformed fibroblasts (GTEx)	PrediXcan	0.987449	cells_transformed_fibroblasts	0.999981
1185	ENSG00000197114	ZGPAT	1.29731	0.61334	0.194525	0.00165322	0.026283	0.0114234	0.0290537	2	3	3	A2	Cells. transformed fibroblasts (GTEx)	PrediXcan	0.987449	cells_transformed_fibroblasts	0.999981
1186	ENSG00000160785	SLC25A44	1.29715	0.106433	0.194579	0.0640003	0.100558	3.74178e-07	1.58965e-06	46	60	60	A2	Cells. transformed fibroblasts (GTEx)	PrediXcan	0.987449	cells_transformed_fibroblasts	0.999981
1187	ENSG00000090612	ZNF268	-1.29678	-0.0693162	0.194708	0.21125	0.35346	2.10965e-26	3.97584e-25	38	44	44	A2	Cells. transformed fibroblasts (GTEx)	PrediXcan	0.987449	cells_transformed_fibroblasts	0.999981
1188	ENSG00000144306	SCRN3	-1.29477	-0.316671	0.195401	0.00925464	0.0294866	0.00756341	0.0196933	10	11	11	A2	Cells. transformed fibroblasts (GTEx)	PrediXcan	0.987449	cells_transformed_fibroblasts	0.999981
1189	ENSG00000181754	AMIGO1	1.29375	0.0470385	0.195752	0.478137	0.641768	1.4302e-65	3.11034e-63	68	79	79	A2	Cells. transformed fibroblasts (GTEx)	PrediXcan	0.987449	cells_transformed_fibroblasts	0.999981
1190	ENSG00000154305	MIA3	1.29375	0.164581	0.195753	0.0238037	0.159822	5.81989e-11	3.57892e-10	28	39	39	A2	Cells. transformed fibroblasts (GTEx)	PrediXcan	0.987449	cells_transformed_fibroblasts	0.999981
1191	ENSG00000165861	ZFYVE1	-1.2937	-0.250098	0.195768	0.0190465	0.0347442	0.00367796	0.00991573	15	20	20	A2	Cells. transformed fibroblasts (GTEx)	PrediXcan	0.987449	cells_transformed_fibroblasts	0.999981
1192	ENSG00000170801	HTRA3	-1.29365	-0.17387	0.195786	0.0371241	0.0141923	0.0643225	0.144569	25	34	34	A2	Cells. transformed fibroblasts (GTEx)	PrediXcan	0.987449	cells_transformed_fibroblasts	0.999981
1193	ENSG00000156345	CDK20	1.29359	0.112834	0.195808	0.0821968	0.318962	2.58428e-23	4.07448e-22	15	21	21	A2	Cells. transformed fibroblasts (GTEx)	PrediXcan	0.987449	cells_transformed_fibroblasts	0.999981
1194	ENSG00000125450	NUP85	1.29348	0.186273	0.195846	0.0191445	0.0406341	0.00169564	0.00475871	15	17	17	A2	Cells. transformed fibroblasts (GTEx)	PrediXcan	0.987449	cells_transformed_fibroblasts	0.999981
1195	ENSG00000137411	VARS2	1.2928	0.0655889	0.196081	0.205645	0.335334	1.90736e-24	3.27069e-23	49	58	58	A2	Cells. transformed fibroblasts (GTEx)	PrediXcan	0.987449	cells_transformed_fibroblasts	0.999981
1196	ENSG00000105402	NAPA	1.29175	0.251553	0.196444	0.0192095	0.0435461	0.000949631	0.00273971	19	22	22	A2	Cells. transformed fibroblasts (GTEx)	PrediXcan	0.987449	cells_transformed_fibroblasts	0.999981
1197	ENSG00000198189	HSD17B11	1.29101	0.066062	0.196701	0.209967	0.275178	2.20978e-19	2.63043e-18	54	60	60	A2	Cells. transformed fibroblasts (GTEx)	PrediXcan	0.987449	cells_transformed_fibroblasts	0.999981
1198	ENSG00000167130	DOLPP1	-1.29094	-0.0943637	0.196726	0.0910749	0.0209881	0.0244232	0.0592777	76	94	94	A2	Cells. transformed fibroblasts (GTEx)	PrediXcan	0.987449	cells_transformed_fibroblasts	0.999981
1199	ENSG00000267270	PARD6G-AS1	-1.29084	-0.164506	0.196758	0.0220218	0.0921638	9.45185e-07	3.84045e-06	4	4	4	A2	Cells. transformed fibroblasts (GTEx)	PrediXcan	0.987449	cells_transformed_fibroblasts	0.999981
1200	ENSG00000148143	ZNF462	-1.29063	-0.0814612	0.19683	0.106962	0.194858	1.83054e-13	1.39026e-12	29	38	38	A2	Cells. transformed fibroblasts (GTEx)	PrediXcan	0.987449	cells_transformed_fibroblasts	0.999981
1201	ENSG00000198680	TUSC1	-1.29048	-0.25008	0.196884	0.0132763	0.0182353	0.0361331	0.085355	10	11	11	A2	Cells. transformed fibroblasts (GTEx)	PrediXcan	0.987449	cells_transformed_fibroblasts	0.999981
1202	ENSG00000148926	ADM	-1.2903	-0.236044	0.196946	0.0170176	0.0187406	0.0326309	0.0776848	25	29	29	A2	Cells. transformed fibroblasts (GTEx)	PrediXcan	0.987449	cells_transformed_fibroblasts	0.999981
1203	ENSG00000123870	ZNF137P	-1.28958	-0.1435	0.197197	0.045317	0.124926	9.43822e-09	4.72636e-08	36	51	51	A2	Cells. transformed fibroblasts (GTEx)	PrediXcan	0.987449	cells_transformed_fibroblasts	0.999981
1204	ENSG00000152332	UHMK1	1.28837	0.332091	0.197616	0.0112942	0.0397076	0.00166932	0.00468963	8	8	8	A2	Cells. transformed fibroblasts (GTEx)	PrediXcan	0.987449	cells_transformed_fibroblasts	0.999981
1205	ENSG00000078098	FAP	-1.28806	-0.132603	0.197726	0.0805403	0.0299417	0.00674838	0.0176821	46	55	55	A2	Cells. transformed fibroblasts (GTEx)	PrediXcan	0.987449	cells_transformed_fibroblasts	0.999981
1206	ENSG00000176533	GNG7	-1.28719	-0.240207	0.198027	0.0348919	0.0966147	7.61946e-07	3.12558e-06	9	11	11	A2	Cells. transformed fibroblasts (GTEx)	PrediXcan	0.987449	cells_transformed_fibroblasts	0.999981
1207	ENSG00000146733	PSPH	-1.28699	-0.237987	0.198099	0.0120651	0.0402494	0.00173732	0.00486669	22	29	29	A2	Cells. transformed fibroblasts (GTEx)	PrediXcan	0.987449	cells_transformed_fibroblasts	0.999981
1208	ENSG00000160223	ICOSLG	1.28608	0.363388	0.198416	0.00670009	0.26893	2.83627e-19	3.34998e-18	5	16	16	A2	Cells. transformed fibroblasts (GTEx)	PrediXcan	0.987449	cells_transformed_fibroblasts	0.999981
1209	ENSG00000262879	AC068152.1	-1.28479	-0.0599532	0.198867	0.195643	0.405105	2.12876e-31	5.53438e-30	16	20	20	A2	Cells. transformed fibroblasts (GTEx)	PrediXcan	0.987449	cells_transformed_fibroblasts	0.999981
1210	ENSG00000143157	POGK	-1.28438	-0.224456	0.19901	0.0187878	0.0864166	2.40354e-06	9.34476e-06	12	15	15	A2	Cells. transformed fibroblasts (GTEx)	PrediXcan	0.987449	cells_transformed_fibroblasts	0.999981
1211	ENSG00000101493	ZNF516	-1.28373	-0.198376	0.199236	0.0359603	0.267327	8.89672e-20	1.10112e-18	26	39	39	A2	Cells. transformed fibroblasts (GTEx)	PrediXcan	0.987449	cells_transformed_fibroblasts	0.999981
1212	ENSG00000167065	DUSP18	-1.28362	-0.287297	0.199276	0.0118308	0.100293	2.81144e-07	1.21055e-06	16	20	20	A2	Cells. transformed fibroblasts (GTEx)	PrediXcan	0.987449	cells_transformed_fibroblasts	0.999981
1213	ENSG00000157933	SKI	-1.28326	-0.515647	0.199403	0.00428679	0.0184308	0.0336387	0.0798345	4	4	4	A2	Cells. transformed fibroblasts (GTEx)	PrediXcan	0.987449	cells_transformed_fibroblasts	0.999981
1214	ENSG00000182700	IGIP	1.28298	0.877875	0.1995	0.00137409	0.015386	0.0505383	0.116043	1	1	1	A2	Cells. transformed fibroblasts (GTEx)	PrediXcan	0.987449	cells_transformed_fibroblasts	0.999981
1215	ENSG00000139725	RHOF	1.28278	0.12541	0.19957	0.0602766	0.089698	1.19985e-06	4.82651e-06	17	22	22	A2	Cells. transformed fibroblasts (GTEx)	PrediXcan	0.987449	cells_transformed_fibroblasts	0.999981
1216	ENSG00000117054	ACADM	-1.28272	-0.109167	0.199589	0.0459981	0.0745484	1.03334e-05	3.76236e-05	55	74	74	A2	Cells. transformed fibroblasts (GTEx)	PrediXcan	0.987449	cells_transformed_fibroblasts	0.999981
1217	ENSG00000272631	AC067750.1	1.2825	0.281161	0.199667	0.0113387	0.0116366	0.0944226	0.204406	23	31	31	A2	Cells. transformed fibroblasts (GTEx)	PrediXcan	0.987449	cells_transformed_fibroblasts	0.999981
1218	ENSG00000055732	MCOLN3	1.28157	0.206518	0.199993	0.0150005	0.128568	3.47715e-09	1.81765e-08	20	28	28	A2	Cells. transformed fibroblasts (GTEx)	PrediXcan	0.987449	cells_transformed_fibroblasts	0.999981
1219	ENSG00000269867	AC010326.3	-1.28062	-0.0981472	0.200328	0.0529192	0.236397	2.45067e-16	2.32687e-15	34	46	46	A2	Cells. transformed fibroblasts (GTEx)	PrediXcan	0.987449	cells_transformed_fibroblasts	0.999981
1220	ENSG00000156042	CFAP70	-1.2805	-0.0768596	0.200371	0.0558942	0.0847473	2.12088e-06	8.29996e-06	26	36	36	A2	Cells. transformed fibroblasts (GTEx)	PrediXcan	0.987449	cells_transformed_fibroblasts	0.999981
1221	ENSG00000167193	CRK	-1.28046	-0.169519	0.200384	0.0338268	0.0832994	4.49466e-06	1.69692e-05	13	16	16	A2	Cells. transformed fibroblasts (GTEx)	PrediXcan	0.987449	cells_transformed_fibroblasts	0.999981
1222	ENSG00000143622	RIT1	-1.27978	-0.0955165	0.200621	0.0653984	0.185985	1.37844e-12	9.74005e-12	11	17	17	A2	Cells. transformed fibroblasts (GTEx)	PrediXcan	0.987449	cells_transformed_fibroblasts	0.999981
1223	ENSG00000116478	HDAC1	-1.27965	-0.151066	0.200669	0.0566472	0.104984	9.34571e-08	4.22593e-07	5	5	5	A2	Cells. transformed fibroblasts (GTEx)	PrediXcan	0.987449	cells_transformed_fibroblasts	0.999981
1224	ENSG00000234684	SDCBP2-AS1	1.27957	0.0696937	0.200697	0.217215	0.225278	1.7065e-15	1.53115e-14	95	128	128	A2	Cells. transformed fibroblasts (GTEx)	PrediXcan	0.987449	cells_transformed_fibroblasts	0.999981
1225	ENSG00000139354	GAS2L3	-1.27924	-0.266395	0.200812	0.021917	0.0276316	0.00921308	0.0237049	19	20	20	A2	Cells. transformed fibroblasts (GTEx)	PrediXcan	0.987449	cells_transformed_fibroblasts	0.999981
1226	ENSG00000163348	PYGO2	1.27878	1.22383	0.200975	0.000480555	0.0171323	0.0409235	0.0956815	2	3	3	A2	Cells. transformed fibroblasts (GTEx)	PrediXcan	0.987449	cells_transformed_fibroblasts	0.999981
1227	ENSG00000051620	HEBP2	-1.27877	-0.0629328	0.200978	0.137137	0.336103	2.30642e-24	3.89646e-23	22	27	27	A2	Cells. transformed fibroblasts (GTEx)	PrediXcan	0.987449	cells_transformed_fibroblasts	0.999981
1228	ENSG00000186866	POFUT2	1.27863	0.0952131	0.201029	0.0895015	0.203053	1.96171e-14	1.61039e-13	69	86	86	A2	Cells. transformed fibroblasts (GTEx)	PrediXcan	0.987449	cells_transformed_fibroblasts	0.999981
1229	ENSG00000083535	PIBF1	-1.27762	-0.0705327	0.201384	0.100989	0.134293	1.69893e-09	9.18228e-09	85	102	102	A2	Cells. transformed fibroblasts (GTEx)	PrediXcan	0.987449	cells_transformed_fibroblasts	0.999981
1230	ENSG00000146373	RNF217	-1.27587	-0.178721	0.202001	0.0280085	0.0746727	1.2773e-05	4.60778e-05	33	43	43	A2	Cells. transformed fibroblasts (GTEx)	PrediXcan	0.987449	cells_transformed_fibroblasts	0.999981
1231	ENSG00000124608	AARS2	1.27578	0.234444	0.202035	0.0146006	0.0150914	0.0522567	0.119627	24	30	30	A2	Cells. transformed fibroblasts (GTEx)	PrediXcan	0.987449	cells_transformed_fibroblasts	0.999981
1232	ENSG00000163596	ICA1L	-1.27528	-0.152983	0.202211	0.0397829	0.0856056	2.88006e-06	1.10873e-05	29	33	33	A2	Cells. transformed fibroblasts (GTEx)	PrediXcan	0.987449	cells_transformed_fibroblasts	0.999981
1233	ENSG00000148842	CNNM2	1.2751	0.118235	0.202273	0.0561443	0.0303731	0.00657548	0.0172422	26	32	32	A2	Cells. transformed fibroblasts (GTEx)	PrediXcan	0.987449	cells_transformed_fibroblasts	0.999981
1234	ENSG00000254531	FLJ20021	-1.27485	-0.0720734	0.202363	0.129402	0.261291	4.55724e-19	5.30942e-18	71	84	84	A2	Cells. transformed fibroblasts (GTEx)	PrediXcan	0.987449	cells_transformed_fibroblasts	0.999981
1235	ENSG00000124299	PEPD	1.27398	0.102136	0.202672	0.0866151	0.289923	2.00809e-21	2.75128e-20	47	58	58	A2	Cells. transformed fibroblasts (GTEx)	PrediXcan	0.987449	cells_transformed_fibroblasts	0.999981
1236	ENSG00000064042	LIMCH1	-1.27343	-0.174238	0.202865	0.0346777	0.290544	1.20593e-20	1.57356e-19	23	26	26	A2	Cells. transformed fibroblasts (GTEx)	PrediXcan	0.987449	cells_transformed_fibroblasts	0.999981
1237	ENSG00000136247	ZDHHC4	-1.2732	-0.151759	0.202946	0.0315619	0.0421449	0.00102147	0.00294201	7	7	7	A2	Cells. transformed fibroblasts (GTEx)	PrediXcan	0.987449	cells_transformed_fibroblasts	0.999981
1238	ENSG00000204622	HLA-J	-1.27226	-0.163272	0.203279	0.0420909	0.54084	4.43075e-48	3.17831e-46	29	68	68	A2	Cells. transformed fibroblasts (GTEx)	PrediXcan	0.987449	cells_transformed_fibroblasts	0.999981
1239	ENSG00000105355	PLIN3	1.27213	0.0694993	0.203327	0.132639	0.266157	6.13552e-19	7.0641e-18	39	47	47	A2	Cells. transformed fibroblasts (GTEx)	PrediXcan	0.987449	cells_transformed_fibroblasts	0.999981
1240	ENSG00000111254	AKAP3	-1.27203	-0.0577837	0.203361	0.244987	0.382069	8.14362e-29	1.78236e-27	25	31	31	A2	Cells. transformed fibroblasts (GTEx)	PrediXcan	0.987449	cells_transformed_fibroblasts	0.999981
1241	ENSG00000239653	PSMD6-AS2	-1.27165	-0.191047	0.203499	0.0297943	0.0189137	0.0307622	0.0734785	19	24	24	A2	Cells. transformed fibroblasts (GTEx)	PrediXcan	0.987449	cells_transformed_fibroblasts	0.999981
1242	ENSG00000108433	GOSR2	-1.27141	-0.142451	0.203583	0.0431279	0.0703144	2.60644e-05	9.07287e-05	17	17	17	A2	Cells. transformed fibroblasts (GTEx)	PrediXcan	0.987449	cells_transformed_fibroblasts	0.999981
1243	ENSG00000169991	IFFO2	-1.27078	-0.139972	0.203808	0.0348853	0.0905107	7.52683e-07	3.08964e-06	27	31	31	A2	Cells. transformed fibroblasts (GTEx)	PrediXcan	0.987449	cells_transformed_fibroblasts	0.999981
1244	ENSG00000197457	STMN3	1.27025	0.0860061	0.203997	0.175831	0.239101	1.13366e-16	1.10393e-15	57	73	73	A2	Cells. transformed fibroblasts (GTEx)	PrediXcan	0.987449	cells_transformed_fibroblasts	0.999981
1245	ENSG00000050748	MAPK9	1.26998	0.241349	0.204092	0.019384	0.0684223	2.99021e-05	0.000103283	12	13	13	A2	Cells. transformed fibroblasts (GTEx)	PrediXcan	0.987449	cells_transformed_fibroblasts	0.999981
1246	ENSG00000198792	TMEM184B	1.26963	0.0850269	0.204216	0.130158	0.206273	1.87927e-14	1.54735e-13	64	78	78	A2	Cells. transformed fibroblasts (GTEx)	PrediXcan	0.987449	cells_transformed_fibroblasts	0.999981
1247	ENSG00000172638	EFEMP2	1.2686	0.119082	0.204584	0.0599999	0.148128	1.21968e-10	7.28775e-10	15	19	19	A2	Cells. transformed fibroblasts (GTEx)	PrediXcan	0.987449	cells_transformed_fibroblasts	0.999981
1248	ENSG00000156508	EEF1A1	1.26843	0.362224	0.204644	0.0119058	0.0122221	0.0874357	0.190727	27	35	35	A2	Cells. transformed fibroblasts (GTEx)	PrediXcan	0.987449	cells_transformed_fibroblasts	0.999981
1249	ENSG00000166260	COX11	-1.26843	-0.0701175	0.204645	0.119676	0.388036	1.8838e-29	4.28027e-28	46	62	62	A2	Cells. transformed fibroblasts (GTEx)	PrediXcan	0.987449	cells_transformed_fibroblasts	0.999981
1250	ENSG00000157827	FMNL2	-1.26787	-0.0801849	0.204844	0.11487	0.124037	1.32366e-08	6.51649e-08	64	77	77	A2	Cells. transformed fibroblasts (GTEx)	PrediXcan	0.987449	cells_transformed_fibroblasts	0.999981
1251	ENSG00000116254	CHD5	-1.26655	-0.345962	0.205315	0.00926384	0.0707837	2.18141e-05	7.67328e-05	7	10	10	A2	Cells. transformed fibroblasts (GTEx)	PrediXcan	0.987449	cells_transformed_fibroblasts	0.999981
1252	ENSG00000101134	DOK5	-1.26653	-0.344243	0.205323	0.00887383	0.0796081	7.53027e-06	2.78919e-05	13	18	18	A2	Cells. transformed fibroblasts (GTEx)	PrediXcan	0.987449	cells_transformed_fibroblasts	0.999981
1253	ENSG00000109861	CTSC	-1.2665	-0.157407	0.205332	0.0259916	0.0642287	2.29856e-05	8.05023e-05	13	15	15	A2	Cells. transformed fibroblasts (GTEx)	PrediXcan	0.987449	cells_transformed_fibroblasts	0.999981
1254	ENSG00000171469	ZNF561	-1.26642	-0.0683238	0.205364	0.157181	0.414208	1.13625e-32	3.19012e-31	90	122	122	A2	Cells. transformed fibroblasts (GTEx)	PrediXcan	0.987449	cells_transformed_fibroblasts	0.999981
1255	ENSG00000151575	TEX9	-1.26628	-0.113059	0.205413	0.0819915	0.0109702	0.104358	0.223546	38	43	43	A2	Cells. transformed fibroblasts (GTEx)	PrediXcan	0.987449	cells_transformed_fibroblasts	0.999981
1256	ENSG00000144199	FAHD2B	-1.26613	-0.115644	0.205468	0.0606257	0.053263	0.00027159	0.000840726	32	35	35	A2	Cells. transformed fibroblasts (GTEx)	PrediXcan	0.987449	cells_transformed_fibroblasts	0.999981
1257	ENSG00000131558	EXOC4	1.26542	0.0986312	0.20572	0.098936	0.244948	5.92378e-17	5.87277e-16	66	79	79	A2	Cells. transformed fibroblasts (GTEx)	PrediXcan	0.987449	cells_transformed_fibroblasts	0.999981
1258	ENSG00000124641	MED20	1.26541	0.159874	0.205724	0.0241596	0.0930808	5.77441e-07	2.40545e-06	22	29	29	A2	Cells. transformed fibroblasts (GTEx)	PrediXcan	0.987449	cells_transformed_fibroblasts	0.999981
1259	ENSG00000152527	PLEKHH2	-1.26508	-0.0569873	0.205843	0.272667	0.450199	1.55881e-36	5.23464e-35	41	49	49	A2	Cells. transformed fibroblasts (GTEx)	PrediXcan	0.987449	cells_transformed_fibroblasts	0.999981
1260	ENSG00000111728	ST8SIA1	-1.26487	-0.119405	0.205918	0.0506765	0.117119	1.26252e-08	6.23795e-08	99	120	120	A2	Cells. transformed fibroblasts (GTEx)	PrediXcan	0.987449	cells_transformed_fibroblasts	0.999981
1261	ENSG00000127957	PMS2P3	-1.2639	-0.161445	0.206268	0.0399268	0.128549	3.65748e-09	1.90609e-08	6	12	12	A2	Cells. transformed fibroblasts (GTEx)	PrediXcan	0.987449	cells_transformed_fibroblasts	0.999981
1262	ENSG00000186468	RPS23	-1.26256	-0.0745289	0.206747	0.135796	0.44066	1.24802e-34	3.84249e-33	32	40	40	A2	Cells. transformed fibroblasts (GTEx)	PrediXcan	0.987449	cells_transformed_fibroblasts	0.999981
1263	ENSG00000114650	SCAP	-1.26253	-0.221431	0.206758	0.0122382	0.0934318	1.21184e-06	4.87046e-06	51	66	66	A2	Cells. transformed fibroblasts (GTEx)	PrediXcan	0.987449	cells_transformed_fibroblasts	0.999981
1264	ENSG00000167526	RPL13	-1.26227	-0.165304	0.206851	0.0358334	0.173126	9.11489e-12	6.02718e-11	11	13	13	A2	Cells. transformed fibroblasts (GTEx)	PrediXcan	0.987449	cells_transformed_fibroblasts	0.999981
1265	ENSG00000164366	CCDC127	1.26196	0.0956926	0.206964	0.08716	0.154756	4.91178e-11	3.0506e-10	34	42	42	A2	Cells. transformed fibroblasts (GTEx)	PrediXcan	0.987449	cells_transformed_fibroblasts	0.999981
1266	ENSG00000178053	MLF1	1.26166	0.182752	0.207071	0.0224195	0.0463683	0.000723005	0.00211891	52	60	60	A2	Cells. transformed fibroblasts (GTEx)	PrediXcan	0.987449	cells_transformed_fibroblasts	0.999981
1267	ENSG00000153902	LGI4	1.26136	0.258219	0.207178	0.0237728	0.0828997	3.7187e-06	1.41528e-05	11	11	11	A2	Cells. transformed fibroblasts (GTEx)	PrediXcan	0.987449	cells_transformed_fibroblasts	0.999981
1268	ENSG00000165115	KIF27	1.26131	0.100315	0.207196	0.129896	0.168083	3.02808e-13	2.25722e-12	13	19	19	A2	Cells. transformed fibroblasts (GTEx)	PrediXcan	0.987449	cells_transformed_fibroblasts	0.999981
1269	ENSG00000167615	LENG8	1.26085	0.144286	0.207362	0.0759029	0.110479	5.94732e-08	2.75191e-07	51	70	70	A2	Cells. transformed fibroblasts (GTEx)	PrediXcan	0.987449	cells_transformed_fibroblasts	0.999981
1270	ENSG00000105726	ATP13A1	-1.26074	-0.281704	0.207404	0.016562	0.0373788	0.0025893	0.00710801	19	30	30	A2	Cells. transformed fibroblasts (GTEx)	PrediXcan	0.987449	cells_transformed_fibroblasts	0.999981
1271	ENSG00000070882	OSBPL3	-1.26063	-0.193809	0.207441	0.0292866	0.107799	1.49993e-07	6.64423e-07	12	16	16	A2	Cells. transformed fibroblasts (GTEx)	PrediXcan	0.987449	cells_transformed_fibroblasts	0.999981
1272	ENSG00000145439	CBR4	1.2606	0.0740434	0.207454	0.127812	0.0983286	4.10223e-07	1.73418e-06	106	117	117	A2	Cells. transformed fibroblasts (GTEx)	PrediXcan	0.987449	cells_transformed_fibroblasts	0.999981
1273	ENSG00000156587	UBE2L6	-1.26051	-0.0909826	0.207484	0.08525	0.114941	2.07146e-08	9.98983e-08	112	128	128	A2	Cells. transformed fibroblasts (GTEx)	PrediXcan	0.987449	cells_transformed_fibroblasts	0.999981
1274	ENSG00000103226	NOMO3	-1.25991	-0.0798368	0.207703	0.205994	0.504497	1.07003e-42	5.38826e-41	86	116	116	A2	Cells. transformed fibroblasts (GTEx)	PrediXcan	0.987449	cells_transformed_fibroblasts	0.999981
1275	ENSG00000056050	HPF1	1.25981	0.21965	0.207738	0.0230959	0.0663678	3.19787e-05	0.00011003	7	9	9	A2	Cells. transformed fibroblasts (GTEx)	PrediXcan	0.987449	cells_transformed_fibroblasts	0.999981
1276	ENSG00000119927	GPAM	1.25981	0.176316	0.207738	0.0352667	0.0962579	6.29976e-07	2.61238e-06	14	15	15	A2	Cells. transformed fibroblasts (GTEx)	PrediXcan	0.987449	cells_transformed_fibroblasts	0.999981
1277	ENSG00000214331	AC009053.1	-1.25978	-0.0613687	0.207748	0.085072	0.0699932	2.80189e-05	9.70637e-05	63	76	76	A2	Cells. transformed fibroblasts (GTEx)	PrediXcan	0.987449	cells_transformed_fibroblasts	0.999981
1278	ENSG00000137145	DENND4C	1.25936	0.215165	0.2079	0.020148	0.0993711	4.50939e-07	1.89985e-06	57	74	74	A2	Cells. transformed fibroblasts (GTEx)	PrediXcan	0.987449	cells_transformed_fibroblasts	0.999981
1279	ENSG00000108786	HSD17B1	-1.2593	-0.316287	0.207922	0.0105555	0.0688246	2.59839e-05	9.04947e-05	20	31	31	A2	Cells. transformed fibroblasts (GTEx)	PrediXcan	0.987449	cells_transformed_fibroblasts	0.999981
1280	ENSG00000157637	SLC38A10	-1.25902	-0.0606473	0.208022	0.225752	0.318659	4.32663e-23	6.69065e-22	63	77	77	A2	Cells. transformed fibroblasts (GTEx)	PrediXcan	0.987449	cells_transformed_fibroblasts	0.999981
1281	ENSG00000203865	ATP1A1-AS1	-1.25895	-0.0975283	0.208049	0.131378	0.250162	1.66452e-17	1.71988e-16	16	18	18	A2	Cells. transformed fibroblasts (GTEx)	PrediXcan	0.987449	cells_transformed_fibroblasts	0.999981
1282	ENSG00000116885	OSCP1	-1.25692	-0.43362	0.208782	0.0188133	0.0297752	0.00646905	0.0169762	3	6	6	A2	Cells. transformed fibroblasts (GTEx)	PrediXcan	0.987449	cells_transformed_fibroblasts	0.999981
1283	ENSG00000175348	TMEM9B	1.25675	0.192081	0.208844	0.0140447	0.0263787	0.0111769	0.0284797	12	13	13	A2	Cells. transformed fibroblasts (GTEx)	PrediXcan	0.987449	cells_transformed_fibroblasts	0.999981
1284	ENSG00000004142	POLDIP2	-1.25669	-0.123717	0.208865	0.0658227	0.0180903	0.0368388	0.0868723	49	58	58	A2	Cells. transformed fibroblasts (GTEx)	PrediXcan	0.987449	cells_transformed_fibroblasts	0.999981
1285	ENSG00000110717	NDUFS8	1.25668	0.146889	0.208869	0.057468	0.0869755	2.18062e-06	8.51672e-06	28	37	37	A2	Cells. transformed fibroblasts (GTEx)	PrediXcan	0.987449	cells_transformed_fibroblasts	0.999981
1286	ENSG00000116459	ATP5F1	1.25644	0.182345	0.208958	0.0197964	0.0432809	0.00106447	0.00305878	16	21	21	A2	Cells. transformed fibroblasts (GTEx)	PrediXcan	0.987449	cells_transformed_fibroblasts	0.999981
1287	ENSG00000213516	RBMXL1	1.25594	0.122253	0.209137	0.0480864	0.0127545	0.0784434	0.173454	55	61	61	A2	Cells. transformed fibroblasts (GTEx)	PrediXcan	0.987449	cells_transformed_fibroblasts	0.999981
1288	ENSG00000197448	GSTK1	1.25524	0.125246	0.209391	0.0805775	0.0254856	0.0125618	0.0317604	65	87	87	A2	Cells. transformed fibroblasts (GTEx)	PrediXcan	0.987449	cells_transformed_fibroblasts	0.999981
1289	ENSG00000118855	MFSD1	1.25513	0.0931515	0.209433	0.124423	0.183601	1.69688e-12	1.19225e-11	46	58	58	A2	Cells. transformed fibroblasts (GTEx)	PrediXcan	0.987449	cells_transformed_fibroblasts	0.999981
1290	ENSG00000125166	GOT2	1.25493	0.105601	0.209503	0.0901078	0.211889	8.83864e-15	7.43846e-14	35	44	44	A2	Cells. transformed fibroblasts (GTEx)	PrediXcan	0.987449	cells_transformed_fibroblasts	0.999981
1291	ENSG00000137267	TUBB2A	1.25479	0.576943	0.209554	0.00196578	0.0134599	0.0706457	0.157641	4	9	9	A2	Cells. transformed fibroblasts (GTEx)	PrediXcan	0.987449	cells_transformed_fibroblasts	0.999981
1292	ENSG00000267855	NDUFA7	-1.25476	-0.211455	0.209565	0.0285575	0.0627006	7.70706e-05	0.000253224	32	39	39	A2	Cells. transformed fibroblasts (GTEx)	PrediXcan	0.987449	cells_transformed_fibroblasts	0.999981
1293	ENSG00000035403	VCL	-1.25454	-0.184551	0.209648	0.0294267	0.0486191	0.000502125	0.00150243	56	65	65	A2	Cells. transformed fibroblasts (GTEx)	PrediXcan	0.987449	cells_transformed_fibroblasts	0.999981
1294	ENSG00000171747	LGALS4	-1.25428	-0.201617	0.209739	0.0141182	0.0483832	0.000565263	0.00168107	14	17	17	A2	Cells. transformed fibroblasts (GTEx)	PrediXcan	0.987449	cells_transformed_fibroblasts	0.999981
1295	ENSG00000165646	SLC18A2	-1.25396	-0.0633479	0.209855	0.167816	0.547108	1.11908e-48	8.42447e-47	14	21	21	A2	Cells. transformed fibroblasts (GTEx)	PrediXcan	0.987449	cells_transformed_fibroblasts	0.999981
1296	ENSG00000154655	L3MBTL4	-1.25387	-0.105957	0.209888	0.110151	0.183119	4.21068e-13	3.11504e-12	35	42	42	A2	Cells. transformed fibroblasts (GTEx)	PrediXcan	0.987449	cells_transformed_fibroblasts	0.999981
1297	ENSG00000233885	YEATS2-AS1	1.25387	0.0528064	0.209888	0.320737	0.0209275	0.0235011	0.0571713	232	294	294	A2	Cells. transformed fibroblasts (GTEx)	PrediXcan	0.987449	cells_transformed_fibroblasts	0.999981
1298	ENSG00000260274	AC068338.2	1.25345	0.118913	0.210042	0.0651056	0.217353	6.93297e-15	5.88529e-14	56	71	71	A2	Cells. transformed fibroblasts (GTEx)	PrediXcan	0.987449	cells_transformed_fibroblasts	0.999981
1299	ENSG00000132383	RPA1	1.25281	0.272955	0.210276	0.0148883	0.101154	3.29356e-07	1.40884e-06	14	25	25	A2	Cells. transformed fibroblasts (GTEx)	PrediXcan	0.987449	cells_transformed_fibroblasts	0.999981
1300	ENSG00000076662	ICAM3	-1.25226	-0.236416	0.210474	0.0143137	0.0391926	0.00189721	0.00528649	65	85	85	A2	Cells. transformed fibroblasts (GTEx)	PrediXcan	0.987449	cells_transformed_fibroblasts	0.999981
1301	ENSG00000196247	ZNF107	-1.25182	-0.0952188	0.210634	0.0688661	0.312553	7.17573e-24	1.17321e-22	18	25	25	A2	Cells. transformed fibroblasts (GTEx)	PrediXcan	0.987449	cells_transformed_fibroblasts	0.999981
1302	ENSG00000049759	NEDD4L	1.25177	0.10841	0.210652	0.0879924	0.122728	1.38432e-08	6.80783e-08	68	81	81	A2	Cells. transformed fibroblasts (GTEx)	PrediXcan	0.987449	cells_transformed_fibroblasts	0.999981
1303	ENSG00000165271	NOL6	1.25145	0.0991293	0.210769	0.100052	0.241654	4.15333e-17	4.15971e-16	12	14	14	A2	Cells. transformed fibroblasts (GTEx)	PrediXcan	0.987449	cells_transformed_fibroblasts	0.999981
1304	ENSG00000138606	SHF	-1.25097	-0.136976	0.210946	0.0496192	0.0311419	0.00609506	0.0160347	72	88	88	A2	Cells. transformed fibroblasts (GTEx)	PrediXcan	0.987449	cells_transformed_fibroblasts	0.999981
1305	ENSG00000104231	ZFAND1	-1.25024	-0.229004	0.211213	0.0191484	0.113752	6.00951e-08	2.77788e-07	44	53	53	A2	Cells. transformed fibroblasts (GTEx)	PrediXcan	0.987449	cells_transformed_fibroblasts	0.999981
1306	ENSG00000136982	DSCC1	1.25008	0.114974	0.211272	0.046151	0.114106	2.76252e-08	1.31696e-07	50	63	63	A2	Cells. transformed fibroblasts (GTEx)	PrediXcan	0.987449	cells_transformed_fibroblasts	0.999981
1307	ENSG00000188186	LAMTOR4	-1.24988	-0.200588	0.211343	0.0294113	0.0473341	0.000573036	0.00170307	11	12	12	A2	Cells. transformed fibroblasts (GTEx)	PrediXcan	0.987449	cells_transformed_fibroblasts	0.999981
1308	ENSG00000134317	GRHL1	-1.24973	-1.17405	0.2114	0.000413515	0.0194755	0.0301568	0.0721709	1	1	1	A2	Cells. transformed fibroblasts (GTEx)	PrediXcan	0.987449	cells_transformed_fibroblasts	0.999981
1309	ENSG00000036448	MYOM2	1.24951	0.0932056	0.211477	0.0643268	0.347522	2.07403e-26	3.91409e-25	22	34	34	A2	Cells. transformed fibroblasts (GTEx)	PrediXcan	0.987449	cells_transformed_fibroblasts	0.999981
1310	ENSG00000198740	ZNF652	1.24934	0.0956684	0.211542	0.08811	0.147688	2.53276e-10	1.47603e-09	40	42	42	A2	Cells. transformed fibroblasts (GTEx)	PrediXcan	0.987449	cells_transformed_fibroblasts	0.999981
1311	ENSG00000086848	ALG9	1.24833	0.459926	0.21191	0.00543416	0.0116334	0.0943841	0.204355	5	6	6	A2	Cells. transformed fibroblasts (GTEx)	PrediXcan	0.987449	cells_transformed_fibroblasts	0.999981
1312	ENSG00000106635	BCL7B	1.24816	0.237143	0.211974	0.0185436	0.0617105	6.31267e-05	0.000209825	10	11	11	A2	Cells. transformed fibroblasts (GTEx)	PrediXcan	0.987449	cells_transformed_fibroblasts	0.999981
1313	ENSG00000149485	FADS1	-1.24781	-0.28906	0.2121	0.0155127	0.0175365	0.0376681	0.0887048	6	6	6	A2	Cells. transformed fibroblasts (GTEx)	PrediXcan	0.987449	cells_transformed_fibroblasts	0.999981
1314	ENSG00000163686	ABHD6	1.24771	0.258985	0.212139	0.0121183	0.0431221	0.00106585	0.00306147	8	10	10	A2	Cells. transformed fibroblasts (GTEx)	PrediXcan	0.987449	cells_transformed_fibroblasts	0.999981
1315	ENSG00000018189	RUFY3	-1.24765	-0.120571	0.21216	0.0491514	0.139704	6.66278e-10	3.74587e-09	66	81	81	A2	Cells. transformed fibroblasts (GTEx)	PrediXcan	0.987449	cells_transformed_fibroblasts	0.999981
1316	ENSG00000089220	PEBP1	-1.24731	-0.0754992	0.212283	0.144438	0.24326	4.60373e-17	4.60407e-16	27	28	28	A2	Cells. transformed fibroblasts (GTEx)	PrediXcan	0.987449	cells_transformed_fibroblasts	0.999981
1317	ENSG00000171310	CHST11	-1.24692	-0.229994	0.212428	0.0178054	0.0157314	0.0520444	0.119161	26	37	37	A2	Cells. transformed fibroblasts (GTEx)	PrediXcan	0.987449	cells_transformed_fibroblasts	0.999981
1318	ENSG00000065268	WDR18	1.24655	0.0625064	0.212562	0.275554	0.648796	2.27199e-67	5.98626e-65	18	21	21	A2	Cells. transformed fibroblasts (GTEx)	PrediXcan	0.987449	cells_transformed_fibroblasts	0.999981
1319	ENSG00000134996	OSTF1	1.24513	0.0801122	0.213083	0.148055	0.0705251	2.08577e-05	7.36525e-05	110	121	121	A2	Cells. transformed fibroblasts (GTEx)	PrediXcan	0.987449	cells_transformed_fibroblasts	0.999981
1320	ENSG00000005471	ABCB4	-1.24496	-0.19711	0.213147	0.0271966	0.0271075	0.00881035	0.0227541	23	25	25	A2	Cells. transformed fibroblasts (GTEx)	PrediXcan	0.987449	cells_transformed_fibroblasts	0.999981
1321	ENSG00000203668	CHML	1.24459	0.250756	0.213283	0.0181454	0.0273239	0.00876732	0.0226643	18	21	21	A2	Cells. transformed fibroblasts (GTEx)	PrediXcan	0.987449	cells_transformed_fibroblasts	0.999981
1322	ENSG00000108852	MPP2	-1.24355	-0.126586	0.213665	0.0784034	0.0787247	5.13848e-06	1.93254e-05	59	69	69	A2	Cells. transformed fibroblasts (GTEx)	PrediXcan	0.987449	cells_transformed_fibroblasts	0.999981
1323	ENSG00000141696	P3H4	1.24313	0.0902417	0.213821	0.111435	0.0386439	0.00210627	0.00583579	69	86	86	A2	Cells. transformed fibroblasts (GTEx)	PrediXcan	0.987449	cells_transformed_fibroblasts	0.999981
1324	ENSG00000086991	NOX4	1.24241	0.174194	0.214085	0.0291737	0.0948098	7.6897e-07	3.15156e-06	27	33	33	A2	Cells. transformed fibroblasts (GTEx)	PrediXcan	0.987449	cells_transformed_fibroblasts	0.999981
1325	ENSG00000067836	ROGDI	1.24194	0.133164	0.214258	0.0640762	0.218708	1.91918e-15	1.71525e-14	3	8	8	A2	Cells. transformed fibroblasts (GTEx)	PrediXcan	0.987449	cells_transformed_fibroblasts	0.999981
1326	ENSG00000255284	AP006621.3	1.24183	0.0639677	0.214301	0.263889	0.441943	5.8014e-36	1.90612e-34	17	25	25	A2	Cells. transformed fibroblasts (GTEx)	PrediXcan	0.987449	cells_transformed_fibroblasts	0.999981
1327	ENSG00000184465	WDR27	-1.24172	-0.0886646	0.214339	0.07846	0.182488	1.44897e-12	1.02279e-11	85	102	102	A2	Cells. transformed fibroblasts (GTEx)	PrediXcan	0.987449	cells_transformed_fibroblasts	0.999981
1328	ENSG00000271335	AL117336.3	1.24165	0.0489332	0.214366	0.290097	0.593197	2.26363e-56	2.60621e-54	39	48	48	A2	Cells. transformed fibroblasts (GTEx)	PrediXcan	0.987449	cells_transformed_fibroblasts	0.999981
1329	ENSG00000111554	MDM1	1.24104	0.0797355	0.214592	0.113128	0.303761	1.42403e-21	1.97477e-20	6	7	7	A2	Cells. transformed fibroblasts (GTEx)	PrediXcan	0.987449	cells_transformed_fibroblasts	0.999981
1330	ENSG00000139908	TSSK4	-1.2409	-0.216859	0.214641	0.0120544	0.0177832	0.0389692	0.0915495	7	7	7	A2	Cells. transformed fibroblasts (GTEx)	PrediXcan	0.987449	cells_transformed_fibroblasts	0.999981
1331	ENSG00000172728	FUT10	1.24073	0.0716208	0.214704	0.157085	0.447885	7.71281e-36	2.52203e-34	37	55	55	A2	Cells. transformed fibroblasts (GTEx)	PrediXcan	0.987449	cells_transformed_fibroblasts	0.999981
1332	ENSG00000118961	LDAH	1.24045	0.0459132	0.21481	0.300076	0.622152	8.84885e-61	1.40974e-58	16	17	17	A2	Cells. transformed fibroblasts (GTEx)	PrediXcan	0.987449	cells_transformed_fibroblasts	0.999981
1333	ENSG00000102753	KPNA3	-1.24033	-0.204941	0.214854	0.0240625	0.028741	0.00785076	0.0204066	15	21	21	A2	Cells. transformed fibroblasts (GTEx)	PrediXcan	0.987449	cells_transformed_fibroblasts	0.999981
1334	ENSG00000181007	ZFP82	1.24009	0.216789	0.214944	0.0175598	0.0422579	0.00134601	0.00382609	32	35	35	A2	Cells. transformed fibroblasts (GTEx)	PrediXcan	0.987449	cells_transformed_fibroblasts	0.999981
1335	ENSG00000145623	OSMR	1.23934	0.0666387	0.21522	0.145812	0.0884258	1.96621e-06	7.73221e-06	157	180	180	A2	Cells. transformed fibroblasts (GTEx)	PrediXcan	0.987449	cells_transformed_fibroblasts	0.999981
1336	ENSG00000165757	JCAD	-1.23859	-0.0961192	0.215499	0.10992	0.375232	2.58174e-28	5.48411e-27	20	28	28	A2	Cells. transformed fibroblasts (GTEx)	PrediXcan	0.987449	cells_transformed_fibroblasts	0.999981
1337	ENSG00000102802	MEDAG	-1.23856	-0.103574	0.21551	0.0780368	0.138449	1.64674e-09	8.93191e-09	19	22	22	A2	Cells. transformed fibroblasts (GTEx)	PrediXcan	0.987449	cells_transformed_fibroblasts	0.999981
1338	ENSG00000100099	HPS4	-1.23854	-0.109786	0.215517	0.0555373	0.167552	1.99611e-11	1.27977e-10	40	49	49	A2	Cells. transformed fibroblasts (GTEx)	PrediXcan	0.987449	cells_transformed_fibroblasts	0.999981
1339	ENSG00000172380	GNG12	-1.23808	-0.173933	0.215685	0.0344556	0.151002	2.40978e-10	1.40795e-09	7	9	9	A2	Cells. transformed fibroblasts (GTEx)	PrediXcan	0.987449	cells_transformed_fibroblasts	0.999981
1340	ENSG00000198270	TMEM116	-1.23782	-0.126768	0.215783	0.0752747	0.155947	7.8931e-11	4.79997e-10	138	165	165	A2	Cells. transformed fibroblasts (GTEx)	PrediXcan	0.987449	cells_transformed_fibroblasts	0.999981
1341	ENSG00000103199	ZNF500	1.23775	0.061077	0.215808	0.184945	0.361479	9.54858e-27	1.85043e-25	38	49	49	A2	Cells. transformed fibroblasts (GTEx)	PrediXcan	0.987449	cells_transformed_fibroblasts	0.999981
1342	ENSG00000163697	APBB2	1.23692	0.0764041	0.216119	0.214909	0.148868	3.34666e-10	1.92658e-09	119	153	153	A2	Cells. transformed fibroblasts (GTEx)	PrediXcan	0.987449	cells_transformed_fibroblasts	0.999981
1343	ENSG00000206503	HLA-A	1.23671	0.283072	0.216196	0.0117782	0.369095	3.28379e-28	6.9111e-27	42	85	85	A2	Cells. transformed fibroblasts (GTEx)	PrediXcan	0.987449	cells_transformed_fibroblasts	0.999981
1344	ENSG00000129219	PLD2	1.23637	0.0964478	0.216321	0.0772715	0.322147	3.68962e-23	5.75757e-22	6	12	12	A2	Cells. transformed fibroblasts (GTEx)	PrediXcan	0.987449	cells_transformed_fibroblasts	0.999981
1345	ENSG00000099381	SETD1A	-1.23621	-0.273208	0.216379	0.0177576	0.0221248	0.017649	0.0436826	17	17	17	A2	Cells. transformed fibroblasts (GTEx)	PrediXcan	0.987449	cells_transformed_fibroblasts	0.999981
1346	ENSG00000223756	TSSC2	-1.23593	-0.0790661	0.216484	0.171886	0.509356	5.57246e-45	3.15489e-43	39	61	61	A2	Cells. transformed fibroblasts (GTEx)	PrediXcan	0.987449	cells_transformed_fibroblasts	0.999981
1347	ENSG00000247498	GPRC5D-AS1	1.23564	0.0916363	0.216591	0.111909	0.206876	3.95536e-14	3.17844e-13	28	32	32	A2	Cells. transformed fibroblasts (GTEx)	PrediXcan	0.987449	cells_transformed_fibroblasts	0.999981
1348	ENSG00000234608	MAPKAPK5-AS1	-1.23559	-0.242055	0.216609	0.0234132	0.0301454	0.00687304	0.0179881	29	40	40	A2	Cells. transformed fibroblasts (GTEx)	PrediXcan	0.987449	cells_transformed_fibroblasts	0.999981
1349	ENSG00000151376	ME3	-1.23549	-0.0711085	0.216647	0.125942	0.177841	3.935e-12	2.68093e-11	31	40	40	A2	Cells. transformed fibroblasts (GTEx)	PrediXcan	0.987449	cells_transformed_fibroblasts	0.999981
1350	ENSG00000135924	DNAJB2	-1.23448	-0.293497	0.217023	0.0121721	0.0250916	0.0137814	0.0346267	11	12	12	A2	Cells. transformed fibroblasts (GTEx)	PrediXcan	0.987449	cells_transformed_fibroblasts	0.999981
1351	ENSG00000175426	PCSK1	-1.23407	-0.154334	0.217179	0.0370806	0.0502724	0.000374954	0.00114263	33	36	36	A2	Cells. transformed fibroblasts (GTEx)	PrediXcan	0.987449	cells_transformed_fibroblasts	0.999981
1352	ENSG00000161036	LRWD1	-1.23387	-0.386462	0.217252	0.00752545	0.0884868	1.98722e-06	7.80811e-06	3	5	5	A2	Cells. transformed fibroblasts (GTEx)	PrediXcan	0.987449	cells_transformed_fibroblasts	0.999981
1353	ENSG00000198265	HELZ	1.23371	0.102871	0.217312	0.122552	0.0245728	0.0137901	0.0346422	84	93	93	A2	Cells. transformed fibroblasts (GTEx)	PrediXcan	0.987449	cells_transformed_fibroblasts	0.999981
1354	ENSG00000128872	TMOD2	-1.23238	-0.102943	0.217807	0.0612709	0.154495	1.0666e-10	6.40381e-10	54	68	68	A2	Cells. transformed fibroblasts (GTEx)	PrediXcan	0.987449	cells_transformed_fibroblasts	0.999981
1355	ENSG00000164035	EMCN	-1.23233	-0.279378	0.217825	0.0126173	0.0355287	0.00335316	0.00909196	38	50	50	A2	Cells. transformed fibroblasts (GTEx)	PrediXcan	0.987449	cells_transformed_fibroblasts	0.999981
1356	ENSG00000137996	RTCA	-1.23153	-0.244105	0.218124	0.00747751	0.0296784	0.00666786	0.0174778	19	23	23	A2	Cells. transformed fibroblasts (GTEx)	PrediXcan	0.987449	cells_transformed_fibroblasts	0.999981
1357	ENSG00000133460	SLC2A11	1.23147	0.0857727	0.218146	0.207862	0.297863	3.47781e-22	5.01574e-21	77	94	94	A2	Cells. transformed fibroblasts (GTEx)	PrediXcan	0.987449	cells_transformed_fibroblasts	0.999981
1358	ENSG00000111581	NUP107	1.23068	0.0466992	0.218442	0.284387	0.357604	1.19036e-28	2.58875e-27	31	36	36	A2	Cells. transformed fibroblasts (GTEx)	PrediXcan	0.987449	cells_transformed_fibroblasts	0.999981
1359	ENSG00000218510	LINC00339	-1.23	-0.0655384	0.218697	0.244942	0.544385	8.58326e-48	6.03073e-46	23	30	30	A2	Cells. transformed fibroblasts (GTEx)	PrediXcan	0.987449	cells_transformed_fibroblasts	0.999981
1360	ENSG00000108947	EFNB3	1.22993	0.104022	0.218723	0.0913909	0.141505	9.23216e-10	5.12935e-09	58	68	68	A2	Cells. transformed fibroblasts (GTEx)	PrediXcan	0.987449	cells_transformed_fibroblasts	0.999981
1361	ENSG00000179151	EDC3	-1.22939	-0.711763	0.218925	0.000903118	0.0248743	0.0126674	0.0320097	3	4	4	A2	Cells. transformed fibroblasts (GTEx)	PrediXcan	0.987449	cells_transformed_fibroblasts	0.999981
1362	ENSG00000108219	TSPAN14	-1.22892	-0.162277	0.219102	0.0266679	0.0192596	0.0276313	0.0664285	28	33	33	A2	Cells. transformed fibroblasts (GTEx)	PrediXcan	0.987449	cells_transformed_fibroblasts	0.999981
1363	ENSG00000168137	SETD5	1.2283	0.183426	0.219333	0.0206437	0.0290068	0.00735799	0.019173	31	41	41	A2	Cells. transformed fibroblasts (GTEx)	PrediXcan	0.987449	cells_transformed_fibroblasts	0.999981
1364	ENSG00000212694	LINC01089	1.2272	0.0757247	0.219749	0.125294	0.322347	2.71968e-23	4.27812e-22	27	36	36	A2	Cells. transformed fibroblasts (GTEx)	PrediXcan	0.987449	cells_transformed_fibroblasts	0.999981
1365	ENSG00000215790	SLC35E2	-1.22698	-0.164616	0.21983	0.0780622	0.539825	7.89533e-48	5.57598e-46	24	45	45	A2	Cells. transformed fibroblasts (GTEx)	PrediXcan	0.987449	cells_transformed_fibroblasts	0.999981
1366	ENSG00000240184	PCDHGC3	-1.22585	-0.417464	0.220254	0.00647764	0.0320492	0.00459541	0.0122589	4	4	4	A2	Cells. transformed fibroblasts (GTEx)	PrediXcan	0.987449	cells_transformed_fibroblasts	0.999981
1367	ENSG00000196220	SRGAP3	-1.22541	-0.0745705	0.22042	0.184618	0.381534	7.08566e-29	1.55578e-27	20	25	25	A2	Cells. transformed fibroblasts (GTEx)	PrediXcan	0.987449	cells_transformed_fibroblasts	0.999981
1368	ENSG00000145332	KLHL8	-1.22509	-0.156246	0.220542	0.0391485	0.0823846	5.49004e-06	2.05967e-05	24	28	28	A2	Cells. transformed fibroblasts (GTEx)	PrediXcan	0.987449	cells_transformed_fibroblasts	0.999981
1369	ENSG00000167702	KIFC2	1.22499	0.137535	0.220578	0.0505281	0.2231	1.80384e-15	1.61532e-14	28	39	39	A2	Cells. transformed fibroblasts (GTEx)	PrediXcan	0.987449	cells_transformed_fibroblasts	0.999981
1370	ENSG00000131845	ZNF304	-1.22431	-0.0594766	0.220836	0.144981	0.300218	1.74103e-21	2.39979e-20	70	82	82	A2	Cells. transformed fibroblasts (GTEx)	PrediXcan	0.987449	cells_transformed_fibroblasts	0.999981
1371	ENSG00000165282	PIGO	1.22428	0.136059	0.220846	0.0362631	0.0750752	1.26372e-05	4.56118e-05	15	17	17	A2	Cells. transformed fibroblasts (GTEx)	PrediXcan	0.987449	cells_transformed_fibroblasts	0.999981
1372	ENSG00000196236	XPNPEP3	-1.2232	-0.178482	0.221254	0.0241021	0.205775	2.03725e-14	1.6704e-13	14	19	19	A2	Cells. transformed fibroblasts (GTEx)	PrediXcan	0.987449	cells_transformed_fibroblasts	0.999981
1373	ENSG00000114735	HEMK1	-1.22282	-0.0575142	0.221397	0.13073	0.16379	1.54576e-11	1.00087e-10	227	269	269	A2	Cells. transformed fibroblasts (GTEx)	PrediXcan	0.987449	cells_transformed_fibroblasts	0.999981
1374	ENSG00000136068	FLNB	1.22207	0.144201	0.22168	0.0458553	0.0469613	0.000360109	0.00110082	25	29	29	A2	Cells. transformed fibroblasts (GTEx)	PrediXcan	0.987449	cells_transformed_fibroblasts	0.999981
1375	ENSG00000113163	COL4A3BP	-1.22184	-0.252495	0.221767	0.0185875	0.0426676	0.00112196	0.00321523	8	10	10	A2	Cells. transformed fibroblasts (GTEx)	PrediXcan	0.987449	cells_transformed_fibroblasts	0.999981
1376	ENSG00000143353	LYPLAL1	1.22166	0.128506	0.221837	0.0336568	0.130632	2.95797e-09	1.55994e-08	28	33	33	A2	Cells. transformed fibroblasts (GTEx)	PrediXcan	0.987449	cells_transformed_fibroblasts	0.999981
1377	ENSG00000196455	PIK3R4	-1.22162	-0.187048	0.221851	0.0179623	0.0345117	0.00356466	0.00963301	36	43	43	A2	Cells. transformed fibroblasts (GTEx)	PrediXcan	0.987449	cells_transformed_fibroblasts	0.999981
1378	ENSG00000174989	FBXW8	-1.22162	-0.085432	0.221851	0.0927329	0.155728	4.8217e-11	2.99601e-10	29	38	38	A2	Cells. transformed fibroblasts (GTEx)	PrediXcan	0.987449	cells_transformed_fibroblasts	0.999981
1379	ENSG00000133243	BTBD2	1.22127	0.366359	0.221983	0.00927834	0.0313774	0.00527419	0.0139834	11	21	21	A2	Cells. transformed fibroblasts (GTEx)	PrediXcan	0.987449	cells_transformed_fibroblasts	0.999981
1380	ENSG00000164761	TNFRSF11B	1.22097	0.116315	0.222098	0.0572854	0.0867664	1.89317e-06	7.46642e-06	21	23	23	A2	Cells. transformed fibroblasts (GTEx)	PrediXcan	0.987449	cells_transformed_fibroblasts	0.999981
1381	ENSG00000125618	PAX8	1.22087	0.0524166	0.222136	0.217551	0.377129	6.47268e-29	1.42576e-27	33	42	42	A2	Cells. transformed fibroblasts (GTEx)	PrediXcan	0.987449	cells_transformed_fibroblasts	0.999981
1382	ENSG00000170906	NDUFA3	1.21825	0.0943965	0.223128	0.115395	0.248619	4.64013e-17	4.63708e-16	3	3	3	A2	Cells. transformed fibroblasts (GTEx)	PrediXcan	0.987449	cells_transformed_fibroblasts	0.999981
1383	ENSG00000198382	UVRAG	1.21817	0.1426	0.223158	0.0228834	0.0115245	0.0957909	0.207139	13	14	14	A2	Cells. transformed fibroblasts (GTEx)	PrediXcan	0.987449	cells_transformed_fibroblasts	0.999981
1384	ENSG00000131781	FMO5	-1.21798	-0.328807	0.223231	0.0115524	0.0855874	2.74869e-06	1.06234e-05	6	13	13	A2	Cells. transformed fibroblasts (GTEx)	PrediXcan	0.987449	cells_transformed_fibroblasts	0.999981
1385	ENSG00000164933	SLC25A32	1.21761	0.155377	0.223371	0.0359973	0.133754	2.5175e-09	1.33536e-08	32	37	37	A2	Cells. transformed fibroblasts (GTEx)	PrediXcan	0.987449	cells_transformed_fibroblasts	0.999981
1386	ENSG00000181315	ZNF322	-1.21693	-0.125846	0.223632	0.0725822	0.130084	2.30811e-09	1.22953e-08	32	40	40	A2	Cells. transformed fibroblasts (GTEx)	PrediXcan	0.987449	cells_transformed_fibroblasts	0.999981
1387	ENSG00000205464	ATP6AP1L	1.21672	0.0533533	0.223711	0.191797	0.628621	7.3506e-62	1.25888e-59	17	27	27	A2	Cells. transformed fibroblasts (GTEx)	PrediXcan	0.987449	cells_transformed_fibroblasts	0.999981
1388	ENSG00000183486	MX2	-1.21632	-0.0762798	0.223862	0.0780999	0.188459	2.84964e-13	2.13233e-12	40	53	53	A2	Cells. transformed fibroblasts (GTEx)	PrediXcan	0.987449	cells_transformed_fibroblasts	0.999981
1389	ENSG00000149294	NCAM1	1.21598	0.0802361	0.223994	0.129342	0.168498	8.13259e-12	5.39325e-11	78	96	96	A2	Cells. transformed fibroblasts (GTEx)	PrediXcan	0.987449	cells_transformed_fibroblasts	0.999981
1390	ENSG00000168679	SLC16A4	-1.2159	-0.112964	0.224024	0.0417985	0.105939	1.54904e-07	6.85952e-07	23	27	27	A2	Cells. transformed fibroblasts (GTEx)	PrediXcan	0.987449	cells_transformed_fibroblasts	0.999981
1391	ENSG00000128789	PSMG2	-1.21434	-0.312432	0.224618	0.00733217	0.0372385	0.00228232	0.00629683	19	26	26	A2	Cells. transformed fibroblasts (GTEx)	PrediXcan	0.987449	cells_transformed_fibroblasts	0.999981
1392	ENSG00000182993	C12orf60	1.21424	0.114164	0.224656	0.0305661	0.173827	3.98599e-12	2.71432e-11	12	16	16	A2	Cells. transformed fibroblasts (GTEx)	PrediXcan	0.987449	cells_transformed_fibroblasts	0.999981
1393	ENSG00000130489	SCO2	1.21407	0.110596	0.224721	0.0648935	0.087375	2.74153e-06	1.05987e-05	17	18	18	A2	Cells. transformed fibroblasts (GTEx)	PrediXcan	0.987449	cells_transformed_fibroblasts	0.999981
1394	ENSG00000203326	ZNF525	1.21354	0.0807231	0.224924	0.201583	0.406432	1.27367e-31	3.36235e-30	29	38	38	A2	Cells. transformed fibroblasts (GTEx)	PrediXcan	0.987449	cells_transformed_fibroblasts	0.999981
1395	ENSG00000154743	TSEN2	-1.21353	-0.0740181	0.224927	0.10741	0.184519	8.56768e-13	6.16198e-12	28	32	32	A2	Cells. transformed fibroblasts (GTEx)	PrediXcan	0.987449	cells_transformed_fibroblasts	0.999981
1396	ENSG00000123552	USP45	1.21296	0.0880735	0.225147	0.0654321	0.145062	6.25096e-10	3.51867e-09	50	56	56	A2	Cells. transformed fibroblasts (GTEx)	PrediXcan	0.987449	cells_transformed_fibroblasts	0.999981
1397	ENSG00000138650	PCDH10	-1.21295	-0.197131	0.225147	0.0249637	0.0247556	0.0144251	0.0361513	18	21	21	A2	Cells. transformed fibroblasts (GTEx)	PrediXcan	0.987449	cells_transformed_fibroblasts	0.999981
1398	ENSG00000164934	DCAF13	-1.21273	-0.112551	0.225233	0.0469572	0.100095	3.73493e-07	1.58772e-06	38	45	45	A2	Cells. transformed fibroblasts (GTEx)	PrediXcan	0.987449	cells_transformed_fibroblasts	0.999981
1399	ENSG00000099331	MYO9B	-1.21246	-0.102481	0.225338	0.134288	0.0775131	1.08475e-05	3.93805e-05	91	115	115	A2	Cells. transformed fibroblasts (GTEx)	PrediXcan	0.987449	cells_transformed_fibroblasts	0.999981
1400	ENSG00000164163	ABCE1	1.21215	0.23749	0.225457	0.0200824	0.0109795	0.103908	0.222723	22	26	26	A2	Cells. transformed fibroblasts (GTEx)	PrediXcan	0.987449	cells_transformed_fibroblasts	0.999981
1401	ENSG00000125170	DOK4	1.21194	0.127231	0.225535	0.0256499	0.0613814	9.31703e-05	0.000302494	27	33	33	A2	Cells. transformed fibroblasts (GTEx)	PrediXcan	0.987449	cells_transformed_fibroblasts	0.999981
1402	ENSG00000178425	NT5DC1	-1.21193	-0.109075	0.22554	0.0616437	0.102444	2.34875e-07	1.02098e-06	33	38	38	A2	Cells. transformed fibroblasts (GTEx)	PrediXcan	0.987449	cells_transformed_fibroblasts	0.999981
1403	ENSG00000115159	GPD2	-1.21168	-0.0601061	0.225636	0.14997	0.266828	5.0115e-19	5.81886e-18	42	58	58	A2	Cells. transformed fibroblasts (GTEx)	PrediXcan	0.987449	cells_transformed_fibroblasts	0.999981
1404	ENSG00000162222	TTC9C	-1.21132	-0.113945	0.225772	0.045696	0.206646	2.12409e-14	1.73952e-13	29	33	33	A2	Cells. transformed fibroblasts (GTEx)	PrediXcan	0.987449	cells_transformed_fibroblasts	0.999981
1405	ENSG00000229152	ANKRD10-IT1	-1.21123	-0.162302	0.225806	0.0301784	0.0858648	2.77321e-06	1.07151e-05	31	35	35	A2	Cells. transformed fibroblasts (GTEx)	PrediXcan	0.987449	cells_transformed_fibroblasts	0.999981
1406	ENSG00000103343	ZNF174	1.21031	0.347398	0.226158	0.00507883	0.0161479	0.0487738	0.112349	15	25	25	A2	Cells. transformed fibroblasts (GTEx)	PrediXcan	0.987449	cells_transformed_fibroblasts	0.999981
1407	ENSG00000127920	GNG11	-1.20976	-0.126453	0.226371	0.0757537	0.0232586	0.0177838	0.0439891	59	68	68	A2	Cells. transformed fibroblasts (GTEx)	PrediXcan	0.987449	cells_transformed_fibroblasts	0.999981
1408	ENSG00000153936	HS2ST1	1.20968	0.375478	0.226401	0.00437455	0.0133871	0.0719046	0.160268	7	11	11	A2	Cells. transformed fibroblasts (GTEx)	PrediXcan	0.987449	cells_transformed_fibroblasts	0.999981
1409	ENSG00000231607	DLEU2	-1.20907	-0.338803	0.226634	0.00648256	0.0452673	0.000687629	0.00202128	28	33	33	A2	Cells. transformed fibroblasts (GTEx)	PrediXcan	0.987449	cells_transformed_fibroblasts	0.999981
1410	ENSG00000100376	FAM118A	-1.20901	-0.0981651	0.226658	0.0875762	0.613461	7.60101e-61	1.22519e-58	39	59	59	A2	Cells. transformed fibroblasts (GTEx)	PrediXcan	0.987449	cells_transformed_fibroblasts	0.999981
1411	ENSG00000174529	TMEM81	1.20848	0.194674	0.226861	0.0161419	0.0335185	0.00374071	0.0100829	20	24	24	A2	Cells. transformed fibroblasts (GTEx)	PrediXcan	0.987449	cells_transformed_fibroblasts	0.999981
1412	ENSG00000148296	SURF6	1.20768	0.12275	0.22717	0.0556564	0.215092	1.96803e-15	1.75547e-14	25	36	36	A2	Cells. transformed fibroblasts (GTEx)	PrediXcan	0.987449	cells_transformed_fibroblasts	0.999981
1413	ENSG00000075399	VPS9D1	-1.20723	-0.209479	0.227343	0.00814267	0.0129332	0.0783296	0.173236	18	26	26	A2	Cells. transformed fibroblasts (GTEx)	PrediXcan	0.987449	cells_transformed_fibroblasts	0.999981
1414	ENSG00000185829	ARL17A	-1.2066	-0.0873716	0.227587	0.124317	0.476016	2.11521e-39	8.57409e-38	29	40	40	A2	Cells. transformed fibroblasts (GTEx)	PrediXcan	0.987449	cells_transformed_fibroblasts	0.999981
1415	ENSG00000178033	FAM26E	1.20622	0.201684	0.227733	0.0149504	0.0747076	9.72728e-06	3.55586e-05	16	23	23	A2	Cells. transformed fibroblasts (GTEx)	PrediXcan	0.987449	cells_transformed_fibroblasts	0.999981
1416	ENSG00000221823	PPP3R1	1.20596	0.107512	0.227833	0.0495107	0.218718	6.00318e-15	5.12458e-14	12	16	16	A2	Cells. transformed fibroblasts (GTEx)	PrediXcan	0.987449	cells_transformed_fibroblasts	0.999981
1417	ENSG00000055813	CCDC85A	-1.20572	-0.0631312	0.227925	0.159111	0.322959	1.50796e-23	2.41644e-22	32	40	40	A2	Cells. transformed fibroblasts (GTEx)	PrediXcan	0.987449	cells_transformed_fibroblasts	0.999981
1418	ENSG00000140521	POLG	1.2057	0.152793	0.227934	0.0413698	0.0488362	0.000489753	0.00146926	27	35	35	A2	Cells. transformed fibroblasts (GTEx)	PrediXcan	0.987449	cells_transformed_fibroblasts	0.999981
1419	ENSG00000139880	CDH24	1.2052	0.207531	0.228124	0.0234341	0.0626691	7.49747e-05	0.000246989	8	9	9	A2	Cells. transformed fibroblasts (GTEx)	PrediXcan	0.987449	cells_transformed_fibroblasts	0.999981
1420	ENSG00000060656	PTPRU	1.20486	0.210082	0.228256	0.0240077	0.0480893	0.000438166	0.00132319	13	15	15	A2	Cells. transformed fibroblasts (GTEx)	PrediXcan	0.987449	cells_transformed_fibroblasts	0.999981
1421	ENSG00000107554	DNMBP	-1.2046	-0.174124	0.228359	0.018265	0.048771	0.000507133	0.00151642	37	43	43	A2	Cells. transformed fibroblasts (GTEx)	PrediXcan	0.987449	cells_transformed_fibroblasts	0.999981
1422	ENSG00000104341	LAPTM4B	1.20442	0.1066	0.228429	0.0565825	0.168709	1.09306e-11	7.17583e-11	12	16	16	A2	Cells. transformed fibroblasts (GTEx)	PrediXcan	0.987449	cells_transformed_fibroblasts	0.999981
1423	ENSG00000111913	RIPOR2	-1.20388	-0.314771	0.228636	0.00595051	0.0485504	0.000436295	0.00131812	9	11	11	A2	Cells. transformed fibroblasts (GTEx)	PrediXcan	0.987449	cells_transformed_fibroblasts	0.999981
1424	ENSG00000005156	LIG3	1.20353	0.117336	0.228772	0.0496037	0.0633313	7.65502e-05	0.000251877	54	61	61	A2	Cells. transformed fibroblasts (GTEx)	PrediXcan	0.987449	cells_transformed_fibroblasts	0.999981
1425	ENSG00000185760	KCNQ5	1.2034	0.0817048	0.228822	0.0995108	0.323308	2.19373e-23	3.46271e-22	11	12	12	A2	Cells. transformed fibroblasts (GTEx)	PrediXcan	0.987449	cells_transformed_fibroblasts	0.999981
1426	ENSG00000134874	DZIP1	-1.20299	-0.103971	0.228982	0.0389484	0.198526	1.3047e-13	1.00708e-12	18	24	24	A2	Cells. transformed fibroblasts (GTEx)	PrediXcan	0.987449	cells_transformed_fibroblasts	0.999981
1427	ENSG00000167987	VPS37C	-1.20284	-0.263952	0.229037	0.0136364	0.0310498	0.005245	0.0139105	10	11	11	A2	Cells. transformed fibroblasts (GTEx)	PrediXcan	0.987449	cells_transformed_fibroblasts	0.999981
1428	ENSG00000095303	PTGS1	1.20257	0.261076	0.229142	0.0115328	0.0209238	0.0240512	0.0584161	19	21	21	A2	Cells. transformed fibroblasts (GTEx)	PrediXcan	0.987449	cells_transformed_fibroblasts	0.999981
1429	ENSG00000150990	DHX37	1.20159	0.144614	0.229523	0.0517425	0.0692751	3.36979e-05	0.000115771	49	68	68	A2	Cells. transformed fibroblasts (GTEx)	PrediXcan	0.987449	cells_transformed_fibroblasts	0.999981
1430	ENSG00000186806	VSIG10L	1.20128	0.0846529	0.229641	0.112665	0.0402985	0.00161664	0.0045491	78	103	103	A2	Cells. transformed fibroblasts (GTEx)	PrediXcan	0.987449	cells_transformed_fibroblasts	0.999981
1431	ENSG00000230513	THAP7-AS1	1.20051	0.0441466	0.229942	0.36144	0.524649	2.80123e-47	1.91898e-45	17	20	20	A2	Cells. transformed fibroblasts (GTEx)	PrediXcan	0.987449	cells_transformed_fibroblasts	0.999981
1432	ENSG00000062650	WAPL	1.20042	0.44516	0.229976	0.00236782	0.0129472	0.0779546	0.172545	6	8	8	A2	Cells. transformed fibroblasts (GTEx)	PrediXcan	0.987449	cells_transformed_fibroblasts	0.999981
1433	ENSG00000173548	SNX33	-1.20018	-0.124259	0.23007	0.0482711	0.0242793	0.0152946	0.0381906	36	41	41	A2	Cells. transformed fibroblasts (GTEx)	PrediXcan	0.987449	cells_transformed_fibroblasts	0.999981
1434	ENSG00000144659	SLC25A38	1.19982	0.120586	0.230208	0.0686942	0.0604085	0.000104253	0.000336326	66	84	84	A2	Cells. transformed fibroblasts (GTEx)	PrediXcan	0.987449	cells_transformed_fibroblasts	0.999981
1435	ENSG00000124508	BTN2A2	1.19728	0.0367174	0.231199	0.333474	0.425668	3.92643e-34	1.17203e-32	62	69	69	A2	Cells. transformed fibroblasts (GTEx)	PrediXcan	0.987449	cells_transformed_fibroblasts	0.999981
1436	ENSG00000103037	SETD6	1.19714	0.226044	0.231251	0.00994623	0.0781465	9.97038e-06	3.63793e-05	36	51	51	A2	Cells. transformed fibroblasts (GTEx)	PrediXcan	0.987449	cells_transformed_fibroblasts	0.999981
1437	ENSG00000162694	EXTL2	1.19679	0.119616	0.231387	0.0339118	0.0708265	2.22549e-05	7.81632e-05	16	18	18	A2	Cells. transformed fibroblasts (GTEx)	PrediXcan	0.987449	cells_transformed_fibroblasts	0.999981
1438	ENSG00000124766	SOX4	-1.19645	-0.264471	0.231519	0.01676	0.0521356	0.000342617	0.00105039	11	12	12	A2	Cells. transformed fibroblasts (GTEx)	PrediXcan	0.987449	cells_transformed_fibroblasts	0.999981
1439	ENSG00000158716	DUSP23	-1.19597	-0.139384	0.231708	0.0477932	0.0946403	7.12552e-07	2.93438e-06	37	44	44	A2	Cells. transformed fibroblasts (GTEx)	PrediXcan	0.987449	cells_transformed_fibroblasts	0.999981
1440	ENSG00000175470	PPP2R2D	-1.19581	-0.114073	0.23177	0.0702041	0.0137557	0.0695905	0.155489	85	105	105	A2	Cells. transformed fibroblasts (GTEx)	PrediXcan	0.987449	cells_transformed_fibroblasts	0.999981
1441	ENSG00000065665	SEC61A2	-1.19578	-0.140692	0.231781	0.0433332	0.0652839	5.40328e-05	0.000181447	47	60	60	A2	Cells. transformed fibroblasts (GTEx)	PrediXcan	0.987449	cells_transformed_fibroblasts	0.999981
1442	ENSG00000109323	MANBA	-1.19552	-0.0538307	0.231883	0.234336	0.441551	1.00033e-34	3.09381e-33	37	44	44	A2	Cells. transformed fibroblasts (GTEx)	PrediXcan	0.987449	cells_transformed_fibroblasts	0.999981
1443	ENSG00000188529	SRSF10	1.19516	0.138986	0.232024	0.046897	0.112657	7.90962e-08	3.60631e-07	15	17	17	A2	Cells. transformed fibroblasts (GTEx)	PrediXcan	0.987449	cells_transformed_fibroblasts	0.999981
1444	ENSG00000090857	PDPR	1.19516	0.151558	0.232025	0.026624	0.0924256	9.86492e-07	4.00353e-06	32	49	49	A2	Cells. transformed fibroblasts (GTEx)	PrediXcan	0.987449	cells_transformed_fibroblasts	0.999981
1445	ENSG00000185875	THNSL1	-1.19425	-0.0999854	0.23238	0.0859055	0.107504	1.28025e-07	5.70057e-07	56	67	67	A2	Cells. transformed fibroblasts (GTEx)	PrediXcan	0.987449	cells_transformed_fibroblasts	0.999981
1446	ENSG00000120889	TNFRSF10B	-1.19418	-0.280603	0.232408	0.0218197	0.0510215	0.000241714	0.000752324	17	21	21	A2	Cells. transformed fibroblasts (GTEx)	PrediXcan	0.987449	cells_transformed_fibroblasts	0.999981
1447	ENSG00000130402	ACTN4	-1.19364	-0.135859	0.232617	0.0458804	0.10345	2.18555e-07	9.53029e-07	30	34	34	A2	Cells. transformed fibroblasts (GTEx)	PrediXcan	0.987449	cells_transformed_fibroblasts	0.999981
1448	ENSG00000269834	ZNF528-AS1	-1.19355	-0.132679	0.232655	0.0486174	0.0617261	9.02069e-05	0.000293499	41	45	45	A2	Cells. transformed fibroblasts (GTEx)	PrediXcan	0.987449	cells_transformed_fibroblasts	0.999981
1449	ENSG00000235823	OLMALINC	-1.19342	-0.164556	0.232704	0.0342196	0.0483421	0.000494686	0.00148211	21	29	29	A2	Cells. transformed fibroblasts (GTEx)	PrediXcan	0.987449	cells_transformed_fibroblasts	0.999981
1450	ENSG00000242349	NPPA-AS1	1.1934	0.053309	0.232711	0.194796	0.359006	1.75837e-26	3.33215e-25	55	65	65	A2	Cells. transformed fibroblasts (GTEx)	PrediXcan	0.987449	cells_transformed_fibroblasts	0.999981
1451	ENSG00000120217	CD274	1.19335	0.155349	0.232733	0.0268121	0.0477554	0.000591623	0.00175451	20	25	25	A2	Cells. transformed fibroblasts (GTEx)	PrediXcan	0.987449	cells_transformed_fibroblasts	0.999981
1452	ENSG00000175662	TOM1L2	-1.19334	-0.398504	0.232735	0.00553234	0.0290955	0.0072555	0.0189168	8	10	10	A2	Cells. transformed fibroblasts (GTEx)	PrediXcan	0.987449	cells_transformed_fibroblasts	0.999981
1453	ENSG00000001460	STPG1	-1.19273	-0.27139	0.232975	0.00967878	0.0259748	0.0119039	0.0301973	17	20	20	A2	Cells. transformed fibroblasts (GTEx)	PrediXcan	0.987449	cells_transformed_fibroblasts	0.999981
1454	ENSG00000161509	GRIN2C	-1.19189	-0.208696	0.233303	0.0258011	0.0179228	0.0376128	0.0885909	22	28	28	A2	Cells. transformed fibroblasts (GTEx)	PrediXcan	0.987449	cells_transformed_fibroblasts	0.999981
1455	ENSG00000152229	PSTPIP2	1.19154	0.143244	0.23344	0.0367223	0.0634802	7.66804e-05	0.000252244	24	28	28	A2	Cells. transformed fibroblasts (GTEx)	PrediXcan	0.987449	cells_transformed_fibroblasts	0.999981
1456	ENSG00000186469	GNG2	1.19084	0.105475	0.233715	0.0553332	0.140308	7.48832e-10	4.1945e-09	40	53	53	A2	Cells. transformed fibroblasts (GTEx)	PrediXcan	0.987449	cells_transformed_fibroblasts	0.999981
1457	ENSG00000176715	ACSF3	1.19084	0.109228	0.233716	0.0813291	0.142692	2.36925e-10	1.38545e-09	8	10	10	A2	Cells. transformed fibroblasts (GTEx)	PrediXcan	0.987449	cells_transformed_fibroblasts	0.999981
1458	ENSG00000224389	C4B	-1.19049	-0.114278	0.233852	0.0545475	0.244873	3.19324e-17	3.22645e-16	41	58	58	A2	Cells. transformed fibroblasts (GTEx)	PrediXcan	0.987449	cells_transformed_fibroblasts	0.999981
1459	ENSG00000229180	AC006001.3	-1.19045	-0.211995	0.233869	0.020766	0.0154673	0.0531238	0.12149	16	21	21	A2	Cells. transformed fibroblasts (GTEx)	PrediXcan	0.987449	cells_transformed_fibroblasts	0.999981
1460	ENSG00000171729	TMEM51	1.18956	0.190163	0.234218	0.0227352	0.0442457	0.000948614	0.00273735	13	18	18	A2	Cells. transformed fibroblasts (GTEx)	PrediXcan	0.987449	cells_transformed_fibroblasts	0.999981
1461	ENSG00000111052	LIN7A	-1.18953	-0.25749	0.23423	0.0150665	0.0281573	0.00907282	0.0233879	29	33	33	A2	Cells. transformed fibroblasts (GTEx)	PrediXcan	0.987449	cells_transformed_fibroblasts	0.999981
1462	ENSG00000142227	EMP3	-1.18912	-0.0954322	0.234392	0.0678911	0.164194	1.53887e-11	9.96885e-11	45	60	60	A2	Cells. transformed fibroblasts (GTEx)	PrediXcan	0.987449	cells_transformed_fibroblasts	0.999981
1463	ENSG00000101546	RBFA	1.1888	0.112515	0.234519	0.0764216	0.154744	1.15594e-10	6.92199e-10	51	70	70	A2	Cells. transformed fibroblasts (GTEx)	PrediXcan	0.987449	cells_transformed_fibroblasts	0.999981
1464	ENSG00000108094	CUL2	-1.18863	-0.108371	0.234585	0.032813	0.0716712	1.8994e-05	6.72446e-05	41	51	51	A2	Cells. transformed fibroblasts (GTEx)	PrediXcan	0.987449	cells_transformed_fibroblasts	0.999981
1465	ENSG00000178149	DALRD3	-1.18823	-0.0934128	0.234743	0.0806705	0.237857	2.03878e-16	1.94929e-15	22	25	25	A2	Cells. transformed fibroblasts (GTEx)	PrediXcan	0.987449	cells_transformed_fibroblasts	0.999981
1466	ENSG00000119402	FBXW2	-1.18815	-0.105637	0.234775	0.0974934	0.184122	1.47021e-12	1.03672e-11	29	34	34	A2	Cells. transformed fibroblasts (GTEx)	PrediXcan	0.987449	cells_transformed_fibroblasts	0.999981
1467	ENSG00000198131	ZNF544	1.18789	0.0562457	0.234879	0.0802985	0.0781617	1.00084e-05	3.64984e-05	74	90	90	A2	Cells. transformed fibroblasts (GTEx)	PrediXcan	0.987449	cells_transformed_fibroblasts	0.999981
1468	ENSG00000083844	ZNF264	-1.1878	-0.0621325	0.234913	0.174957	0.231443	2.59112e-16	2.45851e-15	73	91	91	A2	Cells. transformed fibroblasts (GTEx)	PrediXcan	0.987449	cells_transformed_fibroblasts	0.999981
1469	ENSG00000149531	FRG1BP	1.18762	0.314747	0.234985	0.0114087	0.0532401	0.000213557	0.000669247	7	14	14	A2	Cells. transformed fibroblasts (GTEx)	PrediXcan	0.987449	cells_transformed_fibroblasts	0.999981
1470	ENSG00000270055	AC127502.2	-1.18734	-0.0564201	0.235092	0.372752	0.448559	9.84296e-38	3.55827e-36	106	124	124	A2	Cells. transformed fibroblasts (GTEx)	PrediXcan	0.987449	cells_transformed_fibroblasts	0.999981
1471	ENSG00000174485	DENND4A	1.18663	0.172192	0.235372	0.0313876	0.0782008	7.80603e-06	2.88587e-05	11	15	15	A2	Cells. transformed fibroblasts (GTEx)	PrediXcan	0.987449	cells_transformed_fibroblasts	0.999981
1472	ENSG00000099889	ARVCF	1.18659	0.0688456	0.235387	0.146623	0.354979	7.64559e-27	1.48796e-25	56	68	68	A2	Cells. transformed fibroblasts (GTEx)	PrediXcan	0.987449	cells_transformed_fibroblasts	0.999981
1473	ENSG00000115816	CEBPZ	-1.18575	-0.0766507	0.235721	0.0956353	0.139163	1.21815e-09	6.68907e-09	14	14	14	A2	Cells. transformed fibroblasts (GTEx)	PrediXcan	0.987449	cells_transformed_fibroblasts	0.999981
1474	ENSG00000272106	AL691432.2	1.18538	0.63225	0.235869	0.00276433	0.0113565	0.0973916	0.210136	6	9	9	A2	Cells. transformed fibroblasts (GTEx)	PrediXcan	0.987449	cells_transformed_fibroblasts	0.999981
1475	ENSG00000157870	FAM213B	1.1846	0.14071	0.236176	0.017436	0.039717	0.00171396	0.00480716	19	22	22	A2	Cells. transformed fibroblasts (GTEx)	PrediXcan	0.987449	cells_transformed_fibroblasts	0.999981
1476	ENSG00000121236	TRIM6	1.18446	0.149364	0.236232	0.040217	0.0945274	1.74799e-07	7.70071e-07	10	12	12	A2	Cells. transformed fibroblasts (GTEx)	PrediXcan	0.987449	cells_transformed_fibroblasts	0.999981
1477	ENSG00000168936	TMEM129	1.18307	0.203299	0.236781	0.0165719	0.033559	0.00359163	0.00969775	16	23	23	A2	Cells. transformed fibroblasts (GTEx)	PrediXcan	0.987449	cells_transformed_fibroblasts	0.999981
1478	ENSG00000185904	LINC00839	1.18304	0.103304	0.236795	0.0904114	0.358738	1.55402e-26	2.96542e-25	22	44	44	A2	Cells. transformed fibroblasts (GTEx)	PrediXcan	0.987449	cells_transformed_fibroblasts	0.999981
1479	ENSG00000049167	ERCC8	1.18284	0.090818	0.236874	0.064302	0.233248	1.97517e-16	1.89111e-15	46	55	55	A2	Cells. transformed fibroblasts (GTEx)	PrediXcan	0.987449	cells_transformed_fibroblasts	0.999981
1480	ENSG00000256073	URB1-AS1	-1.18249	-0.0655457	0.237012	0.131093	0.150165	2.59255e-10	1.50885e-09	101	117	117	A2	Cells. transformed fibroblasts (GTEx)	PrediXcan	0.987449	cells_transformed_fibroblasts	0.999981
1481	ENSG00000147650	LRP12	1.18181	0.177364	0.23728	0.0216627	0.0118009	0.0923934	0.200552	30	40	40	A2	Cells. transformed fibroblasts (GTEx)	PrediXcan	0.987449	cells_transformed_fibroblasts	0.999981
1482	ENSG00000065457	ADAT1	1.18145	0.0751939	0.237423	0.144695	0.362345	5.90508e-28	1.22399e-26	38	49	49	A2	Cells. transformed fibroblasts (GTEx)	PrediXcan	0.987449	cells_transformed_fibroblasts	0.999981
1483	ENSG00000163002	NUP35	1.18096	0.152754	0.237618	0.0253839	0.0493572	0.000296418	0.000914691	8	9	9	A2	Cells. transformed fibroblasts (GTEx)	PrediXcan	0.987449	cells_transformed_fibroblasts	0.999981
1484	ENSG00000139410	SDSL	-1.18023	-0.10284	0.237911	0.0813324	0.158546	8.68206e-11	5.27273e-10	21	21	21	A2	Cells. transformed fibroblasts (GTEx)	PrediXcan	0.987449	cells_transformed_fibroblasts	0.999981
1485	ENSG00000117280	RAB29	-1.17976	-0.0472256	0.238097	0.202917	0.36469	4.11551e-28	8.6218e-27	57	78	78	A2	Cells. transformed fibroblasts (GTEx)	PrediXcan	0.987449	cells_transformed_fibroblasts	0.999981
1486	ENSG00000165714	BORCS5	1.17974	0.169934	0.238103	0.0354019	0.0539854	0.000278555	0.000861315	19	24	24	A2	Cells. transformed fibroblasts (GTEx)	PrediXcan	0.987449	cells_transformed_fibroblasts	0.999981
1487	ENSG00000160766	GBAP1	1.17955	0.11704	0.238181	0.0658338	0.416348	6.28078e-33	1.77795e-31	16	28	28	A2	Cells. transformed fibroblasts (GTEx)	PrediXcan	0.987449	cells_transformed_fibroblasts	0.999981
1488	ENSG00000269737	AL691432.1	-1.17879	-0.141971	0.238481	0.0653177	0.299769	1.20006e-22	1.80881e-21	4	7	7	A2	Cells. transformed fibroblasts (GTEx)	PrediXcan	0.987449	cells_transformed_fibroblasts	0.999981
1489	ENSG00000148399	DPH7	1.17878	0.126667	0.238486	0.0509639	0.0944553	6.56431e-07	2.71715e-06	20	24	24	A2	Cells. transformed fibroblasts (GTEx)	PrediXcan	0.987449	cells_transformed_fibroblasts	0.999981
1490	ENSG00000078269	SYNJ2	1.1782	0.139518	0.238717	0.0462526	0.0717173	2.45722e-05	8.57743e-05	70	82	82	A2	Cells. transformed fibroblasts (GTEx)	PrediXcan	0.987449	cells_transformed_fibroblasts	0.999981
1491	ENSG00000108395	TRIM37	-1.17803	-0.0858244	0.238783	0.0976609	0.0921813	1.09944e-06	4.43955e-06	53	55	55	A2	Cells. transformed fibroblasts (GTEx)	PrediXcan	0.987449	cells_transformed_fibroblasts	0.999981
1492	ENSG00000196843	ARID5A	-1.17755	-0.102473	0.238975	0.0490205	0.0541113	0.000251876	0.000782529	29	34	34	A2	Cells. transformed fibroblasts (GTEx)	PrediXcan	0.987449	cells_transformed_fibroblasts	0.999981
1493	ENSG00000170545	SMAGP	1.17664	0.298095	0.239339	0.0186021	0.029236	0.00691061	0.0180741	24	30	30	A2	Cells. transformed fibroblasts (GTEx)	PrediXcan	0.987449	cells_transformed_fibroblasts	0.999981
1494	ENSG00000118046	STK11	1.17561	0.308008	0.23975	0.0135087	0.0197116	0.0277549	0.066714	13	18	18	A2	Cells. transformed fibroblasts (GTEx)	PrediXcan	0.987449	cells_transformed_fibroblasts	0.999981
1495	ENSG00000156011	PSD3	-1.17446	-0.0634408	0.240209	0.169868	0.132117	4.40351e-09	2.27584e-08	95	115	115	A2	Cells. transformed fibroblasts (GTEx)	PrediXcan	0.987449	cells_transformed_fibroblasts	0.999981
1496	ENSG00000149596	JPH2	-1.17439	-0.0773706	0.240239	0.0821696	0.10955	1.20663e-07	5.38679e-07	64	79	79	A2	Cells. transformed fibroblasts (GTEx)	PrediXcan	0.987449	cells_transformed_fibroblasts	0.999981
1497	ENSG00000242259	C22orf39	-1.17411	-0.205955	0.240349	0.0153306	0.0359379	0.00265507	0.00727689	24	34	34	A2	Cells. transformed fibroblasts (GTEx)	PrediXcan	0.987449	cells_transformed_fibroblasts	0.999981
1498	ENSG00000116761	CTH	-1.17401	-0.120351	0.240391	0.0895258	0.140398	9.78483e-10	5.43201e-09	36	40	40	A2	Cells. transformed fibroblasts (GTEx)	PrediXcan	0.987449	cells_transformed_fibroblasts	0.999981
1499	ENSG00000132155	RAF1	1.17357	0.114914	0.240569	0.0349442	0.100121	4.01678e-07	1.6991e-06	16	17	17	A2	Cells. transformed fibroblasts (GTEx)	PrediXcan	0.987449	cells_transformed_fibroblasts	0.999981
1500	ENSG00000182141	ZNF708	-1.17339	-0.312317	0.240639	0.0106201	0.0430973	0.000795282	0.00231734	19	26	26	A2	Cells. transformed fibroblasts (GTEx)	PrediXcan	0.987449	cells_transformed_fibroblasts	0.999981
1501	ENSG00000166435	XRRA1	-1.17322	-0.0358161	0.240709	0.461775	0.77486	1.70983e-100	1.17132e-96	56	65	65	A2	Cells. transformed fibroblasts (GTEx)	PrediXcan	0.987449	cells_transformed_fibroblasts	0.999981
1502	ENSG00000162433	AK4	-1.17303	-0.145562	0.240784	0.0156351	0.0347217	0.00374434	0.0100887	46	53	53	A2	Cells. transformed fibroblasts (GTEx)	PrediXcan	0.987449	cells_transformed_fibroblasts	0.999981
1503	ENSG00000112667	DNPH1	-1.17271	-0.0611816	0.240914	0.159614	0.409799	7.78865e-33	2.19573e-31	13	16	16	A2	Cells. transformed fibroblasts (GTEx)	PrediXcan	0.987449	cells_transformed_fibroblasts	0.999981
1504	ENSG00000002933	TMEM176A	1.17257	0.0674604	0.240968	0.113291	0.254141	7.7471e-18	8.19637e-17	29	37	37	A2	Cells. transformed fibroblasts (GTEx)	PrediXcan	0.987449	cells_transformed_fibroblasts	0.999981
1505	ENSG00000065183	WDR3	1.17207	0.142922	0.241171	0.0323958	0.0541478	0.000212528	0.000666174	15	17	17	A2	Cells. transformed fibroblasts (GTEx)	PrediXcan	0.987449	cells_transformed_fibroblasts	0.999981
1506	ENSG00000160145	KALRN	-1.17186	-0.15448	0.241255	0.0334744	0.0445319	0.000919132	0.00265508	51	55	55	A2	Cells. transformed fibroblasts (GTEx)	PrediXcan	0.987449	cells_transformed_fibroblasts	0.999981
1507	ENSG00000198818	SFT2D1	1.1715	0.124232	0.241398	0.0474825	0.166526	2.34438e-11	1.49675e-10	6	9	9	A2	Cells. transformed fibroblasts (GTEx)	PrediXcan	0.987449	cells_transformed_fibroblasts	0.999981
1508	ENSG00000183955	KMT5A	1.17011	0.229141	0.241955	0.0167881	0.0603612	7.97444e-05	0.00026107	31	43	43	A2	Cells. transformed fibroblasts (GTEx)	PrediXcan	0.987449	cells_transformed_fibroblasts	0.999981
1509	ENSG00000069869	NEDD4	1.16925	0.21212	0.242301	0.00958404	0.0835364	3.4444e-06	1.31417e-05	34	40	40	A2	Cells. transformed fibroblasts (GTEx)	PrediXcan	0.987449	cells_transformed_fibroblasts	0.999981
1510	ENSG00000064651	SLC12A2	1.16907	0.136154	0.242377	0.0320906	0.090771	1.52037e-06	6.04135e-06	33	38	38	A2	Cells. transformed fibroblasts (GTEx)	PrediXcan	0.987449	cells_transformed_fibroblasts	0.999981
1511	ENSG00000245552	AP000787.1	-1.1689	-0.157489	0.242442	0.035316	0.0279047	0.00817746	0.0211915	40	45	45	A2	Cells. transformed fibroblasts (GTEx)	PrediXcan	0.987449	cells_transformed_fibroblasts	0.999981
1512	ENSG00000153317	ASAP1	-1.1688	-0.122493	0.242484	0.0426237	0.0950837	5.16711e-07	2.16167e-06	28	34	34	A2	Cells. transformed fibroblasts (GTEx)	PrediXcan	0.987449	cells_transformed_fibroblasts	0.999981
1513	ENSG00000267199	AP001029.2	-1.16871	-0.0577594	0.242519	0.271502	0.455164	3.27968e-37	1.1463e-35	12	15	15	A2	Cells. transformed fibroblasts (GTEx)	PrediXcan	0.987449	cells_transformed_fibroblasts	0.999981
1514	ENSG00000122203	KIAA1191	1.16849	1.0298	0.242609	0.00059355	0.0169648	0.0401793	0.0942308	7	13	13	A2	Cells. transformed fibroblasts (GTEx)	PrediXcan	0.987449	cells_transformed_fibroblasts	0.999981
1515	ENSG00000108846	ABCC3	-1.1676	-0.219222	0.242967	0.0170213	0.14576	3.59909e-10	2.06064e-09	7	9	9	A2	Cells. transformed fibroblasts (GTEx)	PrediXcan	0.987449	cells_transformed_fibroblasts	0.999981
1516	ENSG00000166262	FAM227B	-1.16757	-0.120219	0.24298	0.0371073	0.116248	1.68419e-08	8.1972e-08	27	34	34	A2	Cells. transformed fibroblasts (GTEx)	PrediXcan	0.987449	cells_transformed_fibroblasts	0.999981
1517	ENSG00000064886	CHI3L2	-1.16721	-0.160611	0.243127	0.0262291	0.137393	6.70137e-10	3.76447e-09	9	11	11	A2	Cells. transformed fibroblasts (GTEx)	PrediXcan	0.987449	cells_transformed_fibroblasts	0.999981
1518	ENSG00000140265	ZSCAN29	-1.16651	-0.16923	0.24341	0.0445803	0.0979891	5.82225e-07	2.42243e-06	41	52	52	A2	Cells. transformed fibroblasts (GTEx)	PrediXcan	0.987449	cells_transformed_fibroblasts	0.999981
1519	ENSG00000154548	SRSF12	1.16623	0.0823564	0.24352	0.0984685	0.230698	2.27702e-16	2.16799e-15	25	35	35	A2	Cells. transformed fibroblasts (GTEx)	PrediXcan	0.987449	cells_transformed_fibroblasts	0.999981
1520	ENSG00000150995	ITPR1	1.16573	0.325584	0.243724	0.005365	0.0780871	7.61186e-06	2.81713e-05	9	12	12	A2	Cells. transformed fibroblasts (GTEx)	PrediXcan	0.987449	cells_transformed_fibroblasts	0.999981
1521	ENSG00000124788	ATXN1	1.16548	0.247585	0.243825	0.0131947	0.0461146	0.000675569	0.00198754	11	14	14	A2	Cells. transformed fibroblasts (GTEx)	PrediXcan	0.987449	cells_transformed_fibroblasts	0.999981
1522	ENSG00000080493	SLC4A4	-1.16528	-0.123002	0.243904	0.0398562	0.07707	5.78555e-06	2.16579e-05	167	214	214	A2	Cells. transformed fibroblasts (GTEx)	PrediXcan	0.987449	cells_transformed_fibroblasts	0.999981
1523	ENSG00000229043	AC091729.3	1.16509	0.0514788	0.243982	0.239357	0.650029	8.63574e-67	2.15124e-64	34	48	48	A2	Cells. transformed fibroblasts (GTEx)	PrediXcan	0.987449	cells_transformed_fibroblasts	0.999981
1524	ENSG00000118922	KLF12	1.16286	0.100688	0.244887	0.0352387	0.04748	0.000323225	0.000993163	11	14	14	A2	Cells. transformed fibroblasts (GTEx)	PrediXcan	0.987449	cells_transformed_fibroblasts	0.999981
1525	ENSG00000151725	CENPU	1.16231	0.0921331	0.245108	0.103482	0.293722	6.51409e-21	8.665e-20	18	22	22	A2	Cells. transformed fibroblasts (GTEx)	PrediXcan	0.987449	cells_transformed_fibroblasts	0.999981
1526	ENSG00000132141	CCT6B	1.16223	0.0750399	0.245142	0.116241	0.246351	4.01775e-17	4.02981e-16	48	60	60	A2	Cells. transformed fibroblasts (GTEx)	PrediXcan	0.987449	cells_transformed_fibroblasts	0.999981
1527	ENSG00000126246	IGFLR1	1.16183	0.0877899	0.245304	0.0874205	0.0693464	2.75225e-05	9.54648e-05	55	69	69	A2	Cells. transformed fibroblasts (GTEx)	PrediXcan	0.987449	cells_transformed_fibroblasts	0.999981
1528	ENSG00000182771	GRID1	-1.16182	-0.0886378	0.245308	0.0719846	0.252907	6.64074e-18	7.05309e-17	30	35	35	A2	Cells. transformed fibroblasts (GTEx)	PrediXcan	0.987449	cells_transformed_fibroblasts	0.999981
1529	ENSG00000107372	ZFAND5	1.16051	0.126712	0.245843	0.0438237	0.0289357	0.00812388	0.0210566	38	41	41	A2	Cells. transformed fibroblasts (GTEx)	PrediXcan	0.987449	cells_transformed_fibroblasts	0.999981
1530	ENSG00000119912	IDE	-1.16027	-0.17835	0.245939	0.016349	0.0222683	0.0210086	0.0514642	11	12	12	A2	Cells. transformed fibroblasts (GTEx)	PrediXcan	0.987449	cells_transformed_fibroblasts	0.999981
1531	ENSG00000102452	NALCN	1.15988	0.135411	0.246096	0.0381435	0.0885627	1.36967e-06	5.46789e-06	19	24	24	A2	Cells. transformed fibroblasts (GTEx)	PrediXcan	0.987449	cells_transformed_fibroblasts	0.999981
1532	ENSG00000176386	CDC26	-1.15979	-0.0716385	0.246134	0.0999013	0.265557	1.32564e-18	1.4863e-17	13	16	16	A2	Cells. transformed fibroblasts (GTEx)	PrediXcan	0.987449	cells_transformed_fibroblasts	0.999981
1533	ENSG00000181885	CLDN7	1.15948	0.178341	0.24626	0.0263267	0.0894034	1.09899e-06	4.43906e-06	6	6	6	A2	Cells. transformed fibroblasts (GTEx)	PrediXcan	0.987449	cells_transformed_fibroblasts	0.999981
1534	ENSG00000242173	ARHGDIG	-1.15761	-0.211435	0.247024	0.0277901	0.125951	8.23746e-09	4.15237e-08	37	52	52	A2	Cells. transformed fibroblasts (GTEx)	PrediXcan	0.987449	cells_transformed_fibroblasts	0.999981
1535	ENSG00000178950	GAK	-1.15755	-0.173657	0.247049	0.0250759	0.0553267	0.000218914	0.000684781	22	25	25	A2	Cells. transformed fibroblasts (GTEx)	PrediXcan	0.987449	cells_transformed_fibroblasts	0.999981
1536	ENSG00000272604	AC073073.2	1.15685	0.161602	0.247335	0.0203947	0.0696723	2.72512e-05	9.47157e-05	27	30	30	A2	Cells. transformed fibroblasts (GTEx)	PrediXcan	0.987449	cells_transformed_fibroblasts	0.999981
1537	ENSG00000173041	ZNF680	1.15662	0.281144	0.247426	0.00591566	0.0222449	0.0201292	0.0493893	7	8	8	A2	Cells. transformed fibroblasts (GTEx)	PrediXcan	0.987449	cells_transformed_fibroblasts	0.999981
1538	ENSG00000135828	RNASEL	-1.15653	-0.177068	0.247466	0.0394083	0.0152343	0.0539084	0.1231	38	47	47	A2	Cells. transformed fibroblasts (GTEx)	PrediXcan	0.987449	cells_transformed_fibroblasts	0.999981
1539	ENSG00000028203	VEZT	1.1565	0.0638877	0.247477	0.107637	0.17948	1.62418e-12	1.14235e-11	108	126	126	A2	Cells. transformed fibroblasts (GTEx)	PrediXcan	0.987449	cells_transformed_fibroblasts	0.999981
1540	ENSG00000213853	EMP2	1.15636	0.21163	0.247533	0.019293	0.0296877	0.00716067	0.0186873	28	36	36	A2	Cells. transformed fibroblasts (GTEx)	PrediXcan	0.987449	cells_transformed_fibroblasts	0.999981
1541	ENSG00000144724	PTPRG	1.1558	0.34823	0.247763	0.00594637	0.0518964	0.000310117	0.000954813	3	3	3	A2	Cells. transformed fibroblasts (GTEx)	PrediXcan	0.987449	cells_transformed_fibroblasts	0.999981
1542	ENSG00000206535	LNP1	1.15569	0.0901673	0.247807	0.0688059	0.155562	5.91751e-11	3.63732e-10	39	44	44	A2	Cells. transformed fibroblasts (GTEx)	PrediXcan	0.987449	cells_transformed_fibroblasts	0.999981
1543	ENSG00000215146	BX322639.1	1.15569	0.0940357	0.247807	0.104446	0.465026	7.97106e-38	2.92009e-36	42	64	64	A2	Cells. transformed fibroblasts (GTEx)	PrediXcan	0.987449	cells_transformed_fibroblasts	0.999981
1544	ENSG00000164209	SLC25A46	1.15518	0.574814	0.248015	0.00359131	0.0149341	0.0592982	0.134399	7	10	10	A2	Cells. transformed fibroblasts (GTEx)	PrediXcan	0.987449	cells_transformed_fibroblasts	0.999981
1545	ENSG00000131370	SH3BP5	1.15481	0.121233	0.248168	0.0443757	0.143784	8.27146e-10	4.61806e-09	17	23	23	A2	Cells. transformed fibroblasts (GTEx)	PrediXcan	0.987449	cells_transformed_fibroblasts	0.999981
1546	ENSG00000149474	KAT14	1.15301	0.111165	0.248907	0.0415555	0.0125494	0.084279	0.184672	67	76	76	A2	Cells. transformed fibroblasts (GTEx)	PrediXcan	0.987449	cells_transformed_fibroblasts	0.999981
1547	ENSG00000187676	B3GLCT	1.15268	0.0733505	0.24904	0.0844414	0.241725	1.36245e-16	1.32296e-15	75	98	98	A2	Cells. transformed fibroblasts (GTEx)	PrediXcan	0.987449	cells_transformed_fibroblasts	0.999981
1548	ENSG00000007047	MARK4	-1.15204	-0.352703	0.249303	0.00795716	0.011418	0.0959887	0.207501	12	13	13	A2	Cells. transformed fibroblasts (GTEx)	PrediXcan	0.987449	cells_transformed_fibroblasts	0.999981
1549	ENSG00000128203	ASPHD2	-1.15167	-0.0498455	0.249456	0.207722	0.387146	7.54144e-30	1.75425e-28	29	37	37	A2	Cells. transformed fibroblasts (GTEx)	PrediXcan	0.987449	cells_transformed_fibroblasts	0.999981
1550	ENSG00000268895	A1BG-AS1	1.15116	0.173696	0.249667	0.0147121	0.0379112	0.00205142	0.00568959	11	13	13	A2	Cells. transformed fibroblasts (GTEx)	PrediXcan	0.987449	cells_transformed_fibroblasts	0.999981
1551	ENSG00000153064	BANK1	-1.15044	-0.201764	0.249965	0.01408	0.0154164	0.0543416	0.123986	21	26	26	A2	Cells. transformed fibroblasts (GTEx)	PrediXcan	0.987449	cells_transformed_fibroblasts	0.999981
1552	ENSG00000238018	AC093110.1	1.15031	0.337487	0.250015	0.00460548	0.01498	0.0551455	0.125673	5	7	7	A2	Cells. transformed fibroblasts (GTEx)	PrediXcan	0.987449	cells_transformed_fibroblasts	0.999981
1553	ENSG00000188517	COL25A1	-1.14997	-0.133296	0.250155	0.0344844	0.0303053	0.00601883	0.0158463	35	48	48	A2	Cells. transformed fibroblasts (GTEx)	PrediXcan	0.987449	cells_transformed_fibroblasts	0.999981
1554	ENSG00000240849	TMEM189	-1.14924	-0.386621	0.250455	0.00454664	0.015898	0.0483568	0.111444	13	14	14	A2	Cells. transformed fibroblasts (GTEx)	PrediXcan	0.987449	cells_transformed_fibroblasts	0.999981
1555	ENSG00000011028	MRC2	-1.14901	-0.303172	0.250553	0.00912823	0.0403721	0.00159281	0.00448573	4	7	7	A2	Cells. transformed fibroblasts (GTEx)	PrediXcan	0.987449	cells_transformed_fibroblasts	0.999981
1556	ENSG00000197885	NKIRAS1	1.14897	0.161814	0.250567	0.0236398	0.015866	0.0490815	0.113	28	33	33	A2	Cells. transformed fibroblasts (GTEx)	PrediXcan	0.987449	cells_transformed_fibroblasts	0.999981
1557	ENSG00000177236	AP006621.1	1.14854	0.0456679	0.250744	0.461752	0.65986	1.65002e-69	5.02375e-67	58	79	79	A2	Cells. transformed fibroblasts (GTEx)	PrediXcan	0.987449	cells_transformed_fibroblasts	0.999981
1558	ENSG00000154553	PDLIM3	-1.1477	-0.323941	0.251091	0.0120194	0.0209102	0.0244838	0.0594141	12	14	14	A2	Cells. transformed fibroblasts (GTEx)	PrediXcan	0.987449	cells_transformed_fibroblasts	0.999981
1559	ENSG00000214063	TSPAN4	-1.14751	-0.229285	0.251171	0.0123274	0.154559	5.74764e-11	3.53608e-10	14	23	23	A2	Cells. transformed fibroblasts (GTEx)	PrediXcan	0.987449	cells_transformed_fibroblasts	0.999981
1560	ENSG00000198642	KLHL9	-1.14727	-0.200287	0.25127	0.0275847	0.0667281	4.2108e-05	0.000143264	26	36	36	A2	Cells. transformed fibroblasts (GTEx)	PrediXcan	0.987449	cells_transformed_fibroblasts	0.999981
1561	ENSG00000251136	AF117829.1	-1.14582	-0.0714446	0.251868	0.176659	0.259395	2.43164e-18	2.67169e-17	62	88	88	A2	Cells. transformed fibroblasts (GTEx)	PrediXcan	0.987449	cells_transformed_fibroblasts	0.999981
1562	ENSG00000188735	TMEM120B	-1.14576	-0.0963385	0.251895	0.0976223	0.114413	6.43392e-08	2.96605e-07	62	71	71	A2	Cells. transformed fibroblasts (GTEx)	PrediXcan	0.987449	cells_transformed_fibroblasts	0.999981
1563	ENSG00000126215	XRCC3	1.14472	0.139543	0.252326	0.0334462	0.0572522	8.73728e-05	0.000284824	27	31	31	A2	Cells. transformed fibroblasts (GTEx)	PrediXcan	0.987449	cells_transformed_fibroblasts	0.999981
1564	ENSG00000047932	GOPC	-1.14467	-0.127192	0.252347	0.0440581	0.0226062	0.0183997	0.0453978	42	47	47	A2	Cells. transformed fibroblasts (GTEx)	PrediXcan	0.987449	cells_transformed_fibroblasts	0.999981
1565	ENSG00000120805	ARL1	-1.14459	-0.133697	0.25238	0.0770038	0.0132443	0.0748896	0.166272	83	91	91	A2	Cells. transformed fibroblasts (GTEx)	PrediXcan	0.987449	cells_transformed_fibroblasts	0.999981
1566	ENSG00000007372	PAX6	-1.14459	-0.185705	0.25238	0.0184064	0.0770893	7.82255e-06	2.89042e-05	9	17	17	A2	Cells. transformed fibroblasts (GTEx)	PrediXcan	0.987449	cells_transformed_fibroblasts	0.999981
1567	ENSG00000138744	NAAA	-1.14415	-0.0364252	0.25256	0.381999	0.707032	9.08932e-80	6.55435e-77	48	56	56	A2	Cells. transformed fibroblasts (GTEx)	PrediXcan	0.987449	cells_transformed_fibroblasts	0.999981
1568	ENSG00000233621	LINC01137	-1.14333	-0.0592514	0.2529	0.234562	0.383767	2.67852e-29	6.01613e-28	8	9	9	A2	Cells. transformed fibroblasts (GTEx)	PrediXcan	0.987449	cells_transformed_fibroblasts	0.999981
1569	ENSG00000035115	SH3YL1	-1.14328	-0.171891	0.252924	0.0190668	0.0921417	1.33511e-06	5.33926e-06	13	16	16	A2	Cells. transformed fibroblasts (GTEx)	PrediXcan	0.987449	cells_transformed_fibroblasts	0.999981
1570	ENSG00000088826	SMOX	1.14295	0.153234	0.25306	0.0441368	0.137307	1.35936e-09	7.42905e-09	24	38	38	A2	Cells. transformed fibroblasts (GTEx)	PrediXcan	0.987449	cells_transformed_fibroblasts	0.999981
1571	ENSG00000011009	LYPLA2	1.14291	0.180513	0.253076	0.0217686	0.0126786	0.0793227	0.175206	15	15	15	A2	Cells. transformed fibroblasts (GTEx)	PrediXcan	0.987449	cells_transformed_fibroblasts	0.999981
1572	ENSG00000101384	JAG1	1.14174	0.0840157	0.253561	0.0817828	0.107333	1.3045e-07	5.80104e-07	37	44	44	A2	Cells. transformed fibroblasts (GTEx)	PrediXcan	0.987449	cells_transformed_fibroblasts	0.999981
1573	ENSG00000060982	BCAT1	1.14151	0.105313	0.253656	0.055945	0.123915	8.7619e-09	4.407e-08	33	43	43	A2	Cells. transformed fibroblasts (GTEx)	PrediXcan	0.987449	cells_transformed_fibroblasts	0.999981
1574	ENSG00000168653	NDUFS5	-1.1411	-0.0357023	0.253828	0.46433	0.610014	4.363e-59	6.09974e-57	42	47	47	A2	Cells. transformed fibroblasts (GTEx)	PrediXcan	0.987449	cells_transformed_fibroblasts	0.999981
1575	ENSG00000203392	AC105020.1	-1.1402	-0.107651	0.254202	0.0684452	0.0668295	4.09631e-05	0.000139646	41	49	49	A2	Cells. transformed fibroblasts (GTEx)	PrediXcan	0.987449	cells_transformed_fibroblasts	0.999981
1576	ENSG00000131037	EPS8L1	-1.13984	-0.073136	0.254352	0.188416	0.26989	7.66372e-19	8.72098e-18	57	81	81	A2	Cells. transformed fibroblasts (GTEx)	PrediXcan	0.987449	cells_transformed_fibroblasts	0.999981
1577	ENSG00000131944	FAAP24	-1.13954	-0.0586379	0.254477	0.173887	0.411315	1.72398e-31	4.49911e-30	28	33	33	A2	Cells. transformed fibroblasts (GTEx)	PrediXcan	0.987449	cells_transformed_fibroblasts	0.999981
1578	ENSG00000064102	INTS13	-1.13933	-0.140142	0.254564	0.0500222	0.0261772	0.0114431	0.0290984	41	45	45	A2	Cells. transformed fibroblasts (GTEx)	PrediXcan	0.987449	cells_transformed_fibroblasts	0.999981
1579	ENSG00000113318	MSH3	1.13872	0.0552933	0.254819	0.210192	0.517899	2.47969e-45	1.46441e-43	71	88	88	A2	Cells. transformed fibroblasts (GTEx)	PrediXcan	0.987449	cells_transformed_fibroblasts	0.999981
1580	ENSG00000110514	MADD	1.13847	0.0481322	0.254925	0.224647	0.266716	4.07263e-20	5.15227e-19	41	49	49	A2	Cells. transformed fibroblasts (GTEx)	PrediXcan	0.987449	cells_transformed_fibroblasts	0.999981
1581	ENSG00000197646	PDCD1LG2	1.13759	0.0782022	0.255293	0.10269	0.147642	3.4507e-10	1.98397e-09	50	58	58	A2	Cells. transformed fibroblasts (GTEx)	PrediXcan	0.987449	cells_transformed_fibroblasts	0.999981
1582	ENSG00000138134	STAMBPL1	-1.13747	-0.062899	0.255342	0.13026	0.248348	1.20834e-17	1.25897e-16	25	27	27	A2	Cells. transformed fibroblasts (GTEx)	PrediXcan	0.987449	cells_transformed_fibroblasts	0.999981
1583	ENSG00000241170	AP001992.1	1.13746	0.0477606	0.255348	0.237685	0.428248	1.49206e-33	4.34953e-32	42	45	45	A2	Cells. transformed fibroblasts (GTEx)	PrediXcan	0.987449	cells_transformed_fibroblasts	0.999981
1584	ENSG00000117122	MFAP2	1.13724	0.056293	0.255438	0.183477	0.482185	1.40237e-41	6.53535e-40	8	11	11	A2	Cells. transformed fibroblasts (GTEx)	PrediXcan	0.987449	cells_transformed_fibroblasts	0.999981
1585	ENSG00000134987	WDR36	-1.1369	-0.115708	0.25558	0.0815952	0.199981	1.24323e-13	9.61799e-13	73	87	87	A2	Cells. transformed fibroblasts (GTEx)	PrediXcan	0.987449	cells_transformed_fibroblasts	0.999981
1586	ENSG00000099338	CATSPERG	-1.13677	-0.110774	0.255634	0.0533267	0.043108	0.00106515	0.00306011	43	54	54	A2	Cells. transformed fibroblasts (GTEx)	PrediXcan	0.987449	cells_transformed_fibroblasts	0.999981
1587	ENSG00000014824	SLC30A9	-1.13669	-0.130251	0.25567	0.0682014	0.167471	5.07749e-12	3.42524e-11	107	124	124	A2	Cells. transformed fibroblasts (GTEx)	PrediXcan	0.987449	cells_transformed_fibroblasts	0.999981
1588	ENSG00000133818	RRAS2	1.13526	0.228516	0.256265	0.0171507	0.10585	1.17768e-07	5.2627e-07	15	20	20	A2	Cells. transformed fibroblasts (GTEx)	PrediXcan	0.987449	cells_transformed_fibroblasts	0.999981
1589	ENSG00000047849	MAP4	1.13449	0.170057	0.256588	0.0311351	0.119457	2.70968e-08	1.29266e-07	15	25	25	A2	Cells. transformed fibroblasts (GTEx)	PrediXcan	0.987449	cells_transformed_fibroblasts	0.999981
1590	ENSG00000272091	RP4-758J24.5	-1.13385	-0.0565052	0.256857	0.202285	0.0807803	1.47879e-08	7.25156e-08	54	60	60	A2	Cells. transformed fibroblasts (GTEx)	PrediXcan	0.987449	cells_transformed_fibroblasts	0.999981
1591	ENSG00000168374	ARF4	-1.13363	-0.0924702	0.256951	0.0584287	0.131321	2.83245e-09	1.49547e-08	42	49	49	A2	Cells. transformed fibroblasts (GTEx)	PrediXcan	0.987449	cells_transformed_fibroblasts	0.999981
1592	ENSG00000204060	FOXO6	1.13363	0.0475811	0.256951	0.287522	0.463787	2.66081e-40	1.12518e-38	70	74	74	A2	Cells. transformed fibroblasts (GTEx)	PrediXcan	0.987449	cells_transformed_fibroblasts	0.999981
1593	ENSG00000155085	AK9	1.13308	0.103651	0.257181	0.0728699	0.12495	8.94391e-09	4.49031e-08	52	61	61	A2	Cells. transformed fibroblasts (GTEx)	PrediXcan	0.987449	cells_transformed_fibroblasts	0.999981
1594	ENSG00000130818	ZNF426	-1.13286	-0.112046	0.257274	0.0433884	0.0576219	0.000115582	0.000371561	140	162	162	A2	Cells. transformed fibroblasts (GTEx)	PrediXcan	0.987449	cells_transformed_fibroblasts	0.999981
1595	ENSG00000093010	COMT	-1.13256	-0.0877542	0.257398	0.0551925	0.152293	1.18244e-10	7.07761e-10	14	18	18	A2	Cells. transformed fibroblasts (GTEx)	PrediXcan	0.987449	cells_transformed_fibroblasts	0.999981
1596	ENSG00000163389	POGLUT1	-1.13254	-0.0439605	0.257408	0.294264	0.426491	3.1465e-35	9.95616e-34	82	101	101	A2	Cells. transformed fibroblasts (GTEx)	PrediXcan	0.987449	cells_transformed_fibroblasts	0.999981
1597	ENSG00000224165	DNAJC27-AS1	1.13225	0.145134	0.257531	0.0190723	0.0500908	0.000441586	0.00133293	13	17	17	A2	Cells. transformed fibroblasts (GTEx)	PrediXcan	0.987449	cells_transformed_fibroblasts	0.999981
1598	ENSG00000073849	ST6GAL1	1.13194	0.0759867	0.257658	0.138854	0.273933	1.23802e-19	1.51043e-18	40	57	57	A2	Cells. transformed fibroblasts (GTEx)	PrediXcan	0.987449	cells_transformed_fibroblasts	0.999981
1599	ENSG00000096717	SIRT1	-1.13133	-0.202614	0.257917	0.0225455	0.0690003	3.64545e-05	0.000124835	21	26	26	A2	Cells. transformed fibroblasts (GTEx)	PrediXcan	0.987449	cells_transformed_fibroblasts	0.999981
1600	ENSG00000112699	GMDS	-1.13005	-0.130652	0.258457	0.0395187	0.103954	2.2126e-07	9.64519e-07	10	16	16	A2	Cells. transformed fibroblasts (GTEx)	PrediXcan	0.987449	cells_transformed_fibroblasts	0.999981
1601	ENSG00000198879	SFMBT2	-1.13001	-0.1061	0.258474	0.0480778	0.154041	1.20206e-10	7.18874e-10	55	67	67	A2	Cells. transformed fibroblasts (GTEx)	PrediXcan	0.987449	cells_transformed_fibroblasts	0.999981
1602	ENSG00000120697	ALG5	-1.12983	-0.228272	0.258546	0.0104558	0.0422529	0.00126604	0.00360775	26	42	42	A2	Cells. transformed fibroblasts (GTEx)	PrediXcan	0.987449	cells_transformed_fibroblasts	0.999981
1603	ENSG00000006194	ZNF263	-1.12873	-0.135821	0.259013	0.0255036	0.113301	3.40813e-08	1.61183e-07	14	18	18	A2	Cells. transformed fibroblasts (GTEx)	PrediXcan	0.987449	cells_transformed_fibroblasts	0.999981
1604	ENSG00000170667	RASA4B	-1.12749	-0.069022	0.259536	0.28081	0.174803	4.65627e-12	3.14885e-11	134	170	170	A2	Cells. transformed fibroblasts (GTEx)	PrediXcan	0.987449	cells_transformed_fibroblasts	0.999981
1605	ENSG00000077232	DNAJC10	1.12716	0.176515	0.259673	0.0141749	0.0141191	0.0638298	0.143672	10	11	11	A2	Cells. transformed fibroblasts (GTEx)	PrediXcan	0.987449	cells_transformed_fibroblasts	0.999981
1606	ENSG00000168026	TTC21A	1.12669	0.0717431	0.259872	0.117709	0.218324	3.29883e-15	2.88248e-14	116	144	144	A2	Cells. transformed fibroblasts (GTEx)	PrediXcan	0.987449	cells_transformed_fibroblasts	0.999981
1607	ENSG00000256771	ZNF253	-1.12645	-0.141531	0.259975	0.0199834	0.156743	3.82288e-11	2.39057e-10	13	16	16	A2	Cells. transformed fibroblasts (GTEx)	PrediXcan	0.987449	cells_transformed_fibroblasts	0.999981
1608	ENSG00000103742	IGDCC4	-1.12639	-0.183497	0.259999	0.0393459	0.260954	2.22084e-18	2.44596e-17	4	7	7	A2	Cells. transformed fibroblasts (GTEx)	PrediXcan	0.987449	cells_transformed_fibroblasts	0.999981
1609	ENSG00000187764	SEMA4D	1.12548	0.103075	0.260385	0.0440093	0.0919552	1.49574e-06	5.94694e-06	34	39	39	A2	Cells. transformed fibroblasts (GTEx)	PrediXcan	0.987449	cells_transformed_fibroblasts	0.999981
1610	ENSG00000197208	SLC22A4	-1.1254	-0.0738922	0.260419	0.0747309	0.0158785	0.0517141	0.118484	46	59	59	A2	Cells. transformed fibroblasts (GTEx)	PrediXcan	0.987449	cells_transformed_fibroblasts	0.999981
1611	ENSG00000129353	SLC44A2	-1.12513	-0.167928	0.260533	0.0335203	0.0184472	0.0343096	0.0813139	26	35	35	A2	Cells. transformed fibroblasts (GTEx)	PrediXcan	0.987449	cells_transformed_fibroblasts	0.999981
1612	ENSG00000197467	COL13A1	-1.1249	-0.0813504	0.26063	0.064995	0.200454	5.90909e-14	4.6825e-13	10	13	13	A2	Cells. transformed fibroblasts (GTEx)	PrediXcan	0.987449	cells_transformed_fibroblasts	0.999981
1613	ENSG00000123453	SARDH	1.1249	0.0848766	0.260631	0.0817155	0.296957	2.59256e-21	3.52738e-20	8	9	9	A2	Cells. transformed fibroblasts (GTEx)	PrediXcan	0.987449	cells_transformed_fibroblasts	0.999981
1614	ENSG00000143862	ARL8A	-1.12436	-0.27874	0.260862	0.00652929	0.0549527	0.000227701	0.000711132	6	7	7	A2	Cells. transformed fibroblasts (GTEx)	PrediXcan	0.987449	cells_transformed_fibroblasts	0.999981
1615	ENSG00000248275	TRIM52-AS1	-1.12429	-0.0488495	0.260892	0.351528	0.648355	1.28282e-66	2.97897e-64	18	24	24	A2	Cells. transformed fibroblasts (GTEx)	PrediXcan	0.987449	cells_transformed_fibroblasts	0.999981
1616	ENSG00000170638	TRABD	-1.12413	-0.15039	0.26096	0.0247618	0.0703305	2.29366e-05	8.03514e-05	10	17	17	A2	Cells. transformed fibroblasts (GTEx)	PrediXcan	0.987449	cells_transformed_fibroblasts	0.999981
1617	ENSG00000138160	KIF11	-1.12403	-0.160391	0.261	0.0205092	0.0330521	0.00451538	0.0120525	17	22	22	A2	Cells. transformed fibroblasts (GTEx)	PrediXcan	0.987449	cells_transformed_fibroblasts	0.999981
1618	ENSG00000169814	BTD	1.12376	0.313551	0.261114	0.0102817	0.0312832	0.00554752	0.0146759	15	19	19	A2	Cells. transformed fibroblasts (GTEx)	PrediXcan	0.987449	cells_transformed_fibroblasts	0.999981
1619	ENSG00000106624	AEBP1	1.12326	0.110156	0.261327	0.0491974	0.189898	2.91618e-13	2.17736e-12	46	55	55	A2	Cells. transformed fibroblasts (GTEx)	PrediXcan	0.987449	cells_transformed_fibroblasts	0.999981
1620	ENSG00000103260	METRN	1.12319	0.211778	0.261358	0.018206	0.0146849	0.0597868	0.135395	7	13	13	A2	Cells. transformed fibroblasts (GTEx)	PrediXcan	0.987449	cells_transformed_fibroblasts	0.999981
1621	ENSG00000136897	MRPL50	1.12316	0.151587	0.261369	0.0419663	0.061052	9.91713e-05	0.000320837	40	45	45	A2	Cells. transformed fibroblasts (GTEx)	PrediXcan	0.987449	cells_transformed_fibroblasts	0.999981
1622	ENSG00000183579	ZNRF3	-1.12271	-0.120411	0.261559	0.0443177	0.0166085	0.0445417	0.103452	51	59	59	A2	Cells. transformed fibroblasts (GTEx)	PrediXcan	0.987449	cells_transformed_fibroblasts	0.999981
1623	ENSG00000151748	SAV1	1.1224	0.0930451	0.261692	0.0713747	0.135608	1.74721e-09	9.42459e-09	65	75	75	A2	Cells. transformed fibroblasts (GTEx)	PrediXcan	0.987449	cells_transformed_fibroblasts	0.999981
1624	ENSG00000170962	PDGFD	1.12212	0.116437	0.261812	0.0370538	0.12696	8.92716e-09	4.48354e-08	14	15	15	A2	Cells. transformed fibroblasts (GTEx)	PrediXcan	0.987449	cells_transformed_fibroblasts	0.999981
1625	ENSG00000125503	PPP1R12C	-1.12175	-0.174533	0.26197	0.0293262	0.0181303	0.0339425	0.0805135	34	45	45	A2	Cells. transformed fibroblasts (GTEx)	PrediXcan	0.987449	cells_transformed_fibroblasts	0.999981
1626	ENSG00000168765	GSTM4	1.12124	0.0764671	0.262185	0.137259	0.476581	3.25736e-41	1.46325e-39	22	27	27	A2	Cells. transformed fibroblasts (GTEx)	PrediXcan	0.987449	cells_transformed_fibroblasts	0.999981
1627	ENSG00000260196	AC124798.1	-1.12085	-0.147121	0.26235	0.029254	0.0565539	0.00015792	0.000501661	22	26	26	A2	Cells. transformed fibroblasts (GTEx)	PrediXcan	0.987449	cells_transformed_fibroblasts	0.999981
1628	ENSG00000122507	BBS9	-1.11975	-0.219527	0.262822	0.00876416	0.0157209	0.0523288	0.119772	13	17	17	A2	Cells. transformed fibroblasts (GTEx)	PrediXcan	0.987449	cells_transformed_fibroblasts	0.999981
1629	ENSG00000205578	POM121B	1.11968	0.268447	0.262849	0.0178281	0.0271441	0.0100705	0.025785	35	42	42	A2	Cells. transformed fibroblasts (GTEx)	PrediXcan	0.987449	cells_transformed_fibroblasts	0.999981
1630	ENSG00000158161	EYA3	-1.11955	-0.0513157	0.262905	0.171995	0.339106	9.28008e-26	1.69755e-24	41	46	46	A2	Cells. transformed fibroblasts (GTEx)	PrediXcan	0.987449	cells_transformed_fibroblasts	0.999981
1631	ENSG00000198130	HIBCH	-1.11923	-0.0607769	0.263043	0.120549	0.311178	1.48992e-22	2.22854e-21	49	60	60	A2	Cells. transformed fibroblasts (GTEx)	PrediXcan	0.987449	cells_transformed_fibroblasts	0.999981
1632	ENSG00000135040	NAA35	1.11913	0.186456	0.263083	0.0238711	0.0643819	5.44827e-05	0.000182689	9	9	9	A2	Cells. transformed fibroblasts (GTEx)	PrediXcan	0.987449	cells_transformed_fibroblasts	0.999981
1633	ENSG00000180901	KCTD2	1.11865	0.0899626	0.263291	0.0977	0.180628	1.72449e-12	1.20979e-11	83	110	110	A2	Cells. transformed fibroblasts (GTEx)	PrediXcan	0.987449	cells_transformed_fibroblasts	0.999981
1634	ENSG00000157181	C1orf27	-1.11855	-0.153509	0.263333	0.0223067	0.15615	4.06253e-11	2.53695e-10	24	34	34	A2	Cells. transformed fibroblasts (GTEx)	PrediXcan	0.987449	cells_transformed_fibroblasts	0.999981
1635	ENSG00000165102	HGSNAT	-1.11825	-0.142208	0.263462	0.0391068	0.0109242	0.102485	0.219948	65	78	78	A2	Cells. transformed fibroblasts (GTEx)	PrediXcan	0.987449	cells_transformed_fibroblasts	0.999981
1636	ENSG00000137269	LRRC1	-1.11692	-0.207889	0.264027	0.0183067	0.194891	1.00712e-13	7.8401e-13	19	22	22	A2	Cells. transformed fibroblasts (GTEx)	PrediXcan	0.987449	cells_transformed_fibroblasts	0.999981
1637	ENSG00000146054	TRIM7	1.11672	0.126923	0.264114	0.0421857	0.153255	8.8767e-11	5.3814e-10	14	19	19	A2	Cells. transformed fibroblasts (GTEx)	PrediXcan	0.987449	cells_transformed_fibroblasts	0.999981
1638	ENSG00000146197	SCUBE3	-1.11619	-0.0818366	0.264342	0.0657312	0.176964	2.94311e-12	2.03346e-11	24	30	30	A2	Cells. transformed fibroblasts (GTEx)	PrediXcan	0.987449	cells_transformed_fibroblasts	0.999981
1639	ENSG00000102471	NDFIP2	1.11615	0.0885238	0.26436	0.0766358	0.0252267	0.0130164	0.032831	93	111	111	A2	Cells. transformed fibroblasts (GTEx)	PrediXcan	0.987449	cells_transformed_fibroblasts	0.999981
1640	ENSG00000185909	KLHDC8B	1.11614	0.118264	0.264362	0.0239308	0.066865	2.26341e-05	7.93728e-05	8	9	9	A2	Cells. transformed fibroblasts (GTEx)	PrediXcan	0.987449	cells_transformed_fibroblasts	0.999981
1641	ENSG00000120437	ACAT2	1.11515	0.234017	0.264788	0.0184349	0.0292235	0.00702425	0.0183628	19	29	29	A2	Cells. transformed fibroblasts (GTEx)	PrediXcan	0.987449	cells_transformed_fibroblasts	0.999981
1642	ENSG00000172469	MANEA	-1.11507	-0.0681317	0.264821	0.115208	0.296403	1.52946e-21	2.11454e-20	35	43	43	A2	Cells. transformed fibroblasts (GTEx)	PrediXcan	0.987449	cells_transformed_fibroblasts	0.999981
1643	ENSG00000089737	DDX24	1.11479	0.0840298	0.26494	0.0607986	0.0384259	0.00204487	0.00567485	59	77	77	A2	Cells. transformed fibroblasts (GTEx)	PrediXcan	0.987449	cells_transformed_fibroblasts	0.999981
1644	ENSG00000256060	AC003002.1	-1.11451	-0.153427	0.265059	0.0226319	0.0680412	3.30367e-05	0.000113585	12	14	14	A2	Cells. transformed fibroblasts (GTEx)	PrediXcan	0.987449	cells_transformed_fibroblasts	0.999981
1645	ENSG00000168763	CNNM3	-1.11437	-0.203505	0.265123	0.0131523	0.0420175	0.0012407	0.00353774	35	37	37	A2	Cells. transformed fibroblasts (GTEx)	PrediXcan	0.987449	cells_transformed_fibroblasts	0.999981
1646	ENSG00000171928	TVP23B	1.1141	0.0655531	0.265237	0.182696	0.684325	1.82522e-74	8.62323e-72	18	29	29	A2	Cells. transformed fibroblasts (GTEx)	PrediXcan	0.987449	cells_transformed_fibroblasts	0.999981
1647	ENSG00000069696	DRD4	1.11406	0.113379	0.265253	0.0330622	0.0547803	0.000204909	0.000643468	14	17	17	A2	Cells. transformed fibroblasts (GTEx)	PrediXcan	0.987449	cells_transformed_fibroblasts	0.999981
1648	ENSG00000197070	ARRDC1	-1.114	-0.147677	0.265277	0.0375412	0.0851253	3.65811e-06	1.39377e-05	10	11	11	A2	Cells. transformed fibroblasts (GTEx)	PrediXcan	0.987449	cells_transformed_fibroblasts	0.999981
1649	ENSG00000122674	CCZ1	1.11375	0.0575515	0.265385	0.246124	0.506455	1.63494e-43	8.68228e-42	88	142	142	A2	Cells. transformed fibroblasts (GTEx)	PrediXcan	0.987449	cells_transformed_fibroblasts	0.999981
1650	ENSG00000119655	NPC2	-1.11348	-0.139179	0.265503	0.0248841	0.0349353	0.00313811	0.00854607	48	55	55	A2	Cells. transformed fibroblasts (GTEx)	PrediXcan	0.987449	cells_transformed_fibroblasts	0.999981
1651	ENSG00000204815	TTC25	-1.11346	-0.213408	0.26551	0.0230979	0.0330027	0.00435679	0.0116473	44	51	51	A2	Cells. transformed fibroblasts (GTEx)	PrediXcan	0.987449	cells_transformed_fibroblasts	0.999981
1652	ENSG00000184674	GSTT1	1.11345	0.0700686	0.265516	0.0759725	0.707242	1.5802e-80	1.27355e-77	77	113	113	A2	Cells. transformed fibroblasts (GTEx)	PrediXcan	0.987449	cells_transformed_fibroblasts	0.999981
1653	ENSG00000237188	AC242426.3	-1.11325	-0.162798	0.265602	0.0458719	0.137834	1.7319e-09	9.34922e-09	41	55	55	A2	Cells. transformed fibroblasts (GTEx)	PrediXcan	0.987449	cells_transformed_fibroblasts	0.999981
1654	ENSG00000272655	POLR2J4	1.11307	0.157142	0.265678	0.0316992	0.0971013	5.80587e-07	2.41708e-06	8	11	11	A2	Cells. transformed fibroblasts (GTEx)	PrediXcan	0.987449	cells_transformed_fibroblasts	0.999981
1655	ENSG00000164344	KLKB1	1.11293	0.080765	0.265736	0.142184	0.315893	1.10515e-22	1.66942e-21	29	38	38	A2	Cells. transformed fibroblasts (GTEx)	PrediXcan	0.987449	cells_transformed_fibroblasts	0.999981
1656	ENSG00000164308	ERAP2	-1.11291	-0.0289076	0.265749	0.570366	0.766334	1.31804e-96	4.51462e-93	101	113	113	A2	Cells. transformed fibroblasts (GTEx)	PrediXcan	0.987449	cells_transformed_fibroblasts	0.999981
1657	ENSG00000244274	DBNDD2	-1.11203	-0.165174	0.266126	0.0175083	0.121298	1.2986e-08	6.40466e-08	17	21	21	A2	Cells. transformed fibroblasts (GTEx)	PrediXcan	0.987449	cells_transformed_fibroblasts	0.999981
1658	ENSG00000038219	BOD1L1	1.11174	0.206459	0.26625	0.0214995	0.0609682	8.52528e-05	0.000278173	5	8	8	A2	Cells. transformed fibroblasts (GTEx)	PrediXcan	0.987449	cells_transformed_fibroblasts	0.999981
1659	ENSG00000167077	MEI1	-1.11145	-0.0572992	0.266373	0.17249	0.281715	7.70921e-20	9.56738e-19	27	30	30	A2	Cells. transformed fibroblasts (GTEx)	PrediXcan	0.987449	cells_transformed_fibroblasts	0.999981
1660	ENSG00000204305	AGER	1.11128	0.247281	0.266446	0.0170145	0.0195383	0.0300141	0.0718419	22	29	29	A2	Cells. transformed fibroblasts (GTEx)	PrediXcan	0.987449	cells_transformed_fibroblasts	0.999981
1661	ENSG00000119328	FAM206A	1.11087	0.137533	0.266625	0.033471	0.0733608	1.33083e-05	4.78952e-05	23	27	27	A2	Cells. transformed fibroblasts (GTEx)	PrediXcan	0.987449	cells_transformed_fibroblasts	0.999981
1662	ENSG00000154319	FAM167A	1.11057	0.147636	0.266753	0.0436838	0.149046	2.65112e-10	1.54041e-09	29	50	50	A2	Cells. transformed fibroblasts (GTEx)	PrediXcan	0.987449	cells_transformed_fibroblasts	0.999981
1663	ENSG00000131626	PPFIA1	-1.10901	-0.110052	0.267426	0.0464669	0.158885	5.02801e-11	3.12138e-10	30	37	37	A2	Cells. transformed fibroblasts (GTEx)	PrediXcan	0.987449	cells_transformed_fibroblasts	0.999981
1664	ENSG00000173402	DAG1	1.10866	0.123564	0.267578	0.0406943	0.0552654	0.00017657	0.000558574	23	23	23	A2	Cells. transformed fibroblasts (GTEx)	PrediXcan	0.987449	cells_transformed_fibroblasts	0.999981
1665	ENSG00000142089	IFITM3	1.10859	0.114973	0.267605	0.0726161	0.238509	2.18331e-16	2.08456e-15	31	41	41	A2	Cells. transformed fibroblasts (GTEx)	PrediXcan	0.987449	cells_transformed_fibroblasts	0.999981
1666	ENSG00000159461	AMFR	-1.1079	-0.147957	0.267905	0.0202812	0.0589262	0.000115297	0.000370905	20	22	22	A2	Cells. transformed fibroblasts (GTEx)	PrediXcan	0.987449	cells_transformed_fibroblasts	0.999981
1667	ENSG00000257176	AC009318.1	-1.10768	-0.0781833	0.267999	0.114321	0.495718	2.28642e-41	1.04421e-39	21	26	26	A2	Cells. transformed fibroblasts (GTEx)	PrediXcan	0.987449	cells_transformed_fibroblasts	0.999981
1668	ENSG00000070269	TMEM260	1.1059	0.101323	0.268772	0.0575204	0.151685	8.86094e-11	5.37422e-10	43	58	58	A2	Cells. transformed fibroblasts (GTEx)	PrediXcan	0.987449	cells_transformed_fibroblasts	0.999981
1669	ENSG00000104129	DNAJC17	1.10561	0.202737	0.268897	0.0398751	0.0997586	2.46457e-07	1.0679e-06	22	26	26	A2	Cells. transformed fibroblasts (GTEx)	PrediXcan	0.987449	cells_transformed_fibroblasts	0.999981
1670	ENSG00000150627	WDR17	-1.10513	-0.0723122	0.269104	0.0970808	0.173625	5.97609e-12	3.99993e-11	32	43	43	A2	Cells. transformed fibroblasts (GTEx)	PrediXcan	0.987449	cells_transformed_fibroblasts	0.999981
1671	ENSG00000167747	C19orf48	-1.10448	-0.0763496	0.269385	0.0913198	0.230906	2.36189e-16	2.24568e-15	32	45	45	A2	Cells. transformed fibroblasts (GTEx)	PrediXcan	0.987449	cells_transformed_fibroblasts	0.999981
1672	ENSG00000037757	MRI1	1.10421	0.131905	0.269502	0.0750025	0.606212	1.38774e-58	1.84596e-56	11	16	16	A2	Cells. transformed fibroblasts (GTEx)	PrediXcan	0.987449	cells_transformed_fibroblasts	0.999981
1673	ENSG00000143382	ADAMTSL4	-1.10401	-0.0677644	0.269591	0.091646	0.164769	9.59007e-12	6.32612e-11	16	22	22	A2	Cells. transformed fibroblasts (GTEx)	PrediXcan	0.987449	cells_transformed_fibroblasts	0.999981
1674	ENSG00000166450	PRTG	1.10395	0.414286	0.269615	0.00320708	0.02017	0.0268255	0.0646046	12	15	15	A2	Cells. transformed fibroblasts (GTEx)	PrediXcan	0.987449	cells_transformed_fibroblasts	0.999981
1675	ENSG00000092445	TYRO3	1.10311	0.102142	0.269981	0.0611307	0.0708308	2.73738e-05	9.50935e-05	73	85	85	A2	Cells. transformed fibroblasts (GTEx)	PrediXcan	0.987449	cells_transformed_fibroblasts	0.999981
1676	ENSG00000118514	ALDH8A1	1.10308	0.0684305	0.269992	0.189088	0.35644	1.28604e-26	2.46434e-25	66	83	83	A2	Cells. transformed fibroblasts (GTEx)	PrediXcan	0.987449	cells_transformed_fibroblasts	0.999981
1677	ENSG00000147439	BIN3	-1.10287	-0.0870842	0.270086	0.0730073	0.188255	5.31285e-13	3.89467e-12	17	21	21	A2	Cells. transformed fibroblasts (GTEx)	PrediXcan	0.987449	cells_transformed_fibroblasts	0.999981
1678	ENSG00000137713	PPP2R1B	1.10136	0.100911	0.27074	0.0782911	0.141067	7.09841e-10	3.98261e-09	33	40	40	A2	Cells. transformed fibroblasts (GTEx)	PrediXcan	0.987449	cells_transformed_fibroblasts	0.999981
1679	ENSG00000243811	APOBEC3D	1.1013	0.0717727	0.270765	0.161727	0.359318	9.90553e-27	1.91689e-25	45	54	54	A2	Cells. transformed fibroblasts (GTEx)	PrediXcan	0.987449	cells_transformed_fibroblasts	0.999981
1680	ENSG00000147996	CBWD5	-1.10104	-0.159264	0.270879	0.0273432	0.0470106	0.000662361	0.00195245	28	40	40	A2	Cells. transformed fibroblasts (GTEx)	PrediXcan	0.987449	cells_transformed_fibroblasts	0.999981
1681	ENSG00000183023	SLC8A1	1.10012	0.0838556	0.271282	0.105083	0.077852	1.00022e-05	3.64858e-05	62	74	74	A2	Cells. transformed fibroblasts (GTEx)	PrediXcan	0.987449	cells_transformed_fibroblasts	0.999981
1682	ENSG00000186523	FAM86B1	-1.10001	-0.374034	0.271326	0.00394595	0.0186795	0.0340023	0.0806275	8	19	19	A2	Cells. transformed fibroblasts (GTEx)	PrediXcan	0.987449	cells_transformed_fibroblasts	0.999981
1683	ENSG00000162654	GBP4	-1.09994	-0.305958	0.271358	0.0105342	0.0674892	3.69112e-05	0.000126304	3	3	3	A2	Cells. transformed fibroblasts (GTEx)	PrediXcan	0.987449	cells_transformed_fibroblasts	0.999981
1684	ENSG00000168306	ACOX2	-1.09984	-0.306511	0.2714	0.00683269	0.0321472	0.0046028	0.012276	1	2	2	A2	Cells. transformed fibroblasts (GTEx)	PrediXcan	0.987449	cells_transformed_fibroblasts	0.999981
1685	ENSG00000168175	MAPK1IP1L	-1.09884	-0.145509	0.27184	0.0396308	0.139569	1.67794e-09	9.07954e-09	32	38	38	A2	Cells. transformed fibroblasts (GTEx)	PrediXcan	0.987449	cells_transformed_fibroblasts	0.999981
1686	ENSG00000138735	PDE5A	1.09789	0.137388	0.272252	0.0214561	0.012675	0.0821731	0.18057	49	57	57	A2	Cells. transformed fibroblasts (GTEx)	PrediXcan	0.987449	cells_transformed_fibroblasts	0.999981
1687	ENSG00000242086	LINC00969	1.09711	0.0578596	0.272595	0.206039	0.549176	1.45945e-48	1.07505e-46	44	61	61	A2	Cells. transformed fibroblasts (GTEx)	PrediXcan	0.987449	cells_transformed_fibroblasts	0.999981
1688	ENSG00000163607	GTPBP8	-1.09701	-0.150342	0.272635	0.0264362	0.0621329	8.69815e-05	0.000283678	22	25	25	A2	Cells. transformed fibroblasts (GTEx)	PrediXcan	0.987449	cells_transformed_fibroblasts	0.999981
1689	ENSG00000035141	FAM136A	-1.09597	-0.0671557	0.273091	0.176236	0.264651	1.78407e-18	1.98406e-17	68	83	83	A2	Cells. transformed fibroblasts (GTEx)	PrediXcan	0.987449	cells_transformed_fibroblasts	0.999981
1690	ENSG00000058453	CROCC	1.09587	0.232767	0.273135	0.0200457	0.439735	3.67213e-36	1.21526e-34	20	39	39	A2	Cells. transformed fibroblasts (GTEx)	PrediXcan	0.987449	cells_transformed_fibroblasts	0.999981
1691	ENSG00000134453	RBM17	1.09479	0.1179	0.273611	0.0805017	0.0106996	0.109443	0.233274	61	77	77	A2	Cells. transformed fibroblasts (GTEx)	PrediXcan	0.987449	cells_transformed_fibroblasts	0.999981
1692	ENSG00000197712	FAM114A1	1.09461	0.0915332	0.273687	0.0709384	0.0951544	5.27378e-07	2.2036e-06	46	50	50	A2	Cells. transformed fibroblasts (GTEx)	PrediXcan	0.987449	cells_transformed_fibroblasts	0.999981
1693	ENSG00000107789	MINPP1	1.09419	0.249999	0.273872	0.00776065	0.0338424	0.00379051	0.0101991	13	17	17	A2	Cells. transformed fibroblasts (GTEx)	PrediXcan	0.987449	cells_transformed_fibroblasts	0.999981
1694	ENSG00000134954	ETS1	1.0938	0.0796445	0.274041	0.101737	0.129599	6.34805e-09	3.23807e-08	51	54	54	A2	Cells. transformed fibroblasts (GTEx)	PrediXcan	0.987449	cells_transformed_fibroblasts	0.999981
1695	ENSG00000142534	RPS11	1.09368	0.226802	0.274096	0.0128554	0.0792139	8.64777e-06	3.17649e-05	20	26	26	A2	Cells. transformed fibroblasts (GTEx)	PrediXcan	0.987449	cells_transformed_fibroblasts	0.999981
1696	ENSG00000178202	KDELC2	1.09319	0.0644903	0.274308	0.249158	0.423307	3.44853e-34	1.03254e-32	18	21	21	A2	Cells. transformed fibroblasts (GTEx)	PrediXcan	0.987449	cells_transformed_fibroblasts	0.999981
1697	ENSG00000091844	RGS17	1.09226	0.138818	0.274718	0.0230371	0.110636	1.015e-07	4.56552e-07	30	44	44	A2	Cells. transformed fibroblasts (GTEx)	PrediXcan	0.987449	cells_transformed_fibroblasts	0.999981
1698	ENSG00000180198	RCC1	-1.09191	-0.135687	0.274872	0.0440647	0.0264383	0.0105971	0.0270625	66	81	81	A2	Cells. transformed fibroblasts (GTEx)	PrediXcan	0.987449	cells_transformed_fibroblasts	0.999981
1699	ENSG00000235098	ANKRD65	1.09162	0.0954812	0.274998	0.0769839	0.123183	1.00346e-08	5.01094e-08	21	24	24	A2	Cells. transformed fibroblasts (GTEx)	PrediXcan	0.987449	cells_transformed_fibroblasts	0.999981
1700	ENSG00000139675	HNRNPA1L2	1.09158	0.0853923	0.275018	0.100752	0.184923	1.24925e-12	8.87755e-12	22	26	26	A2	Cells. transformed fibroblasts (GTEx)	PrediXcan	0.987449	cells_transformed_fibroblasts	0.999981
1701	ENSG00000100154	TTC28	1.09097	0.14218	0.275284	0.0258373	0.0663628	4.92694e-05	0.000166307	24	27	27	A2	Cells. transformed fibroblasts (GTEx)	PrediXcan	0.987449	cells_transformed_fibroblasts	0.999981
1702	ENSG00000041802	LSG1	-1.09072	-0.0750857	0.275396	0.0695499	0.218381	4.58237e-15	3.95608e-14	21	28	28	A2	Cells. transformed fibroblasts (GTEx)	PrediXcan	0.987449	cells_transformed_fibroblasts	0.999981
1703	ENSG00000089597	GANAB	1.09027	0.0863636	0.275594	0.0507364	0.0877713	1.902e-06	7.49693e-06	17	22	22	A2	Cells. transformed fibroblasts (GTEx)	PrediXcan	0.987449	cells_transformed_fibroblasts	0.999981
1704	ENSG00000000938	FGR	1.09009	1.24279	0.275672	0.000352098	0.0155236	0.051207	0.11742	2	3	3	A2	Cells. transformed fibroblasts (GTEx)	PrediXcan	0.987449	cells_transformed_fibroblasts	0.999981
1705	ENSG00000158669	GPAT4	-1.08997	-0.096578	0.275725	0.0755285	0.0618711	9.01261e-05	0.000293341	55	67	67	A2	Cells. transformed fibroblasts (GTEx)	PrediXcan	0.987449	cells_transformed_fibroblasts	0.999981
1706	ENSG00000171574	ZNF584	-1.08979	-0.0457751	0.275807	0.251052	0.347797	6.7281e-26	1.24402e-24	55	68	68	A2	Cells. transformed fibroblasts (GTEx)	PrediXcan	0.987449	cells_transformed_fibroblasts	0.999981
1707	ENSG00000189136	UBE2Q2P1	1.08972	0.105768	0.275837	0.029323	0.0278103	0.00933561	0.0240021	29	33	33	A2	Cells. transformed fibroblasts (GTEx)	PrediXcan	0.987449	cells_transformed_fibroblasts	0.999981
1708	ENSG00000111325	OGFOD2	1.08942	0.136855	0.27597	0.0382991	0.134021	8.79754e-10	4.8998e-09	18	20	20	A2	Cells. transformed fibroblasts (GTEx)	PrediXcan	0.987449	cells_transformed_fibroblasts	0.999981
1709	ENSG00000106484	MEST	1.08885	0.0609773	0.27622	0.191458	0.283262	3.18315e-20	4.05696e-19	17	18	18	A2	Cells. transformed fibroblasts (GTEx)	PrediXcan	0.987449	cells_transformed_fibroblasts	0.999981
1710	ENSG00000182986	ZNF320	1.08834	0.0797326	0.276444	0.137939	0.254316	1.24835e-17	1.29779e-16	23	34	34	A2	Cells. transformed fibroblasts (GTEx)	PrediXcan	0.987449	cells_transformed_fibroblasts	0.999981
1711	ENSG00000103707	MTFMT	-1.08834	-1.10946	0.276445	0.000686194	0.0282135	0.00792103	0.0205659	4	7	7	A2	Cells. transformed fibroblasts (GTEx)	PrediXcan	0.987449	cells_transformed_fibroblasts	0.999981
1712	ENSG00000169733	RFNG	1.08805	0.294534	0.276574	0.0101098	0.0417925	0.00124857	0.00355943	3	3	3	A2	Cells. transformed fibroblasts (GTEx)	PrediXcan	0.987449	cells_transformed_fibroblasts	0.999981
1713	ENSG00000109814	UGDH	1.08771	0.0687535	0.276725	0.0920701	0.2085	1.44721e-14	1.20026e-13	67	78	78	A2	Cells. transformed fibroblasts (GTEx)	PrediXcan	0.987449	cells_transformed_fibroblasts	0.999981
1714	ENSG00000198039	ZNF273	1.08758	0.146965	0.276781	0.0607866	0.134342	2.66946e-09	1.41322e-08	42	57	57	A2	Cells. transformed fibroblasts (GTEx)	PrediXcan	0.987449	cells_transformed_fibroblasts	0.999981
1715	ENSG00000138439	FAM117B	1.08746	0.234187	0.276833	0.00882467	0.0368121	0.00251302	0.00690274	8	11	11	A2	Cells. transformed fibroblasts (GTEx)	PrediXcan	0.987449	cells_transformed_fibroblasts	0.999981
1716	ENSG00000137965	IFI44	-1.08741	-0.12027	0.276855	0.0381021	0.0425193	0.00121081	0.00345683	33	38	38	A2	Cells. transformed fibroblasts (GTEx)	PrediXcan	0.987449	cells_transformed_fibroblasts	0.999981
1717	ENSG00000198496	NBR2	-1.08657	-0.0404215	0.277228	0.308016	0.640137	3.16109e-64	6.27682e-62	118	150	150	A2	Cells. transformed fibroblasts (GTEx)	PrediXcan	0.987449	cells_transformed_fibroblasts	0.999981
1718	ENSG00000140545	MFGE8	1.08611	0.0717797	0.27743	0.156962	0.147514	2.38625e-10	1.3948e-09	66	85	85	A2	Cells. transformed fibroblasts (GTEx)	PrediXcan	0.987449	cells_transformed_fibroblasts	0.999981
1719	ENSG00000160867	FGFR4	-1.08553	-0.105108	0.277689	0.0568103	0.0857692	2.7963e-06	1.08013e-05	22	24	24	A2	Cells. transformed fibroblasts (GTEx)	PrediXcan	0.987449	cells_transformed_fibroblasts	0.999981
1720	ENSG00000099330	OCEL1	-1.08499	-0.079795	0.277928	0.0774056	0.167173	1.91576e-11	1.23114e-10	28	36	36	A2	Cells. transformed fibroblasts (GTEx)	PrediXcan	0.987449	cells_transformed_fibroblasts	0.999981
1721	ENSG00000270504	AL391422.3	1.08494	0.440112	0.277949	0.0052803	0.0207965	0.024063	0.0584344	21	23	23	A2	Cells. transformed fibroblasts (GTEx)	PrediXcan	0.987449	cells_transformed_fibroblasts	0.999981
1722	ENSG00000023892	DEF6	1.08479	0.06408	0.278016	0.111536	0.0987432	3.72788e-07	1.58522e-06	78	85	85	A2	Cells. transformed fibroblasts (GTEx)	PrediXcan	0.987449	cells_transformed_fibroblasts	0.999981
1723	ENSG00000101246	ARFRP1	1.0847	0.159081	0.278054	0.0277085	0.0575712	0.000174263	0.000551657	28	34	34	A2	Cells. transformed fibroblasts (GTEx)	PrediXcan	0.987449	cells_transformed_fibroblasts	0.999981
1724	ENSG00000270157	AC004918.3	1.08442	0.139497	0.278178	0.0348152	0.054168	0.000136705	0.000436908	79	93	93	A2	Cells. transformed fibroblasts (GTEx)	PrediXcan	0.987449	cells_transformed_fibroblasts	0.999981
1725	ENSG00000123146	ADGRE5	-1.08413	-0.11822	0.278306	0.0562113	0.0700939	2.8436e-05	9.84838e-05	63	90	90	A2	Cells. transformed fibroblasts (GTEx)	PrediXcan	0.987449	cells_transformed_fibroblasts	0.999981
1726	ENSG00000128578	STRIP2	1.08352	0.181881	0.278577	0.0180759	0.111678	7.84339e-08	3.58088e-07	21	24	24	A2	Cells. transformed fibroblasts (GTEx)	PrediXcan	0.987449	cells_transformed_fibroblasts	0.999981
1727	ENSG00000151276	MAGI1	-1.08303	-0.15184	0.278794	0.0176745	0.101767	3.12139e-07	1.33853e-06	8	11	11	A2	Cells. transformed fibroblasts (GTEx)	PrediXcan	0.987449	cells_transformed_fibroblasts	0.999981
1728	ENSG00000157551	KCNJ15	-1.0825	-0.251967	0.279028	0.0101763	0.0535117	0.000218171	0.00068277	7	7	7	A2	Cells. transformed fibroblasts (GTEx)	PrediXcan	0.987449	cells_transformed_fibroblasts	0.999981
1729	ENSG00000228486	LINC01125	1.08236	0.397783	0.279093	0.011584	0.0185974	0.0317577	0.0757377	15	18	18	A2	Cells. transformed fibroblasts (GTEx)	PrediXcan	0.987449	cells_transformed_fibroblasts	0.999981
1730	ENSG00000185252	ZNF74	-1.08199	-0.148988	0.279256	0.0494064	0.0446428	0.000831278	0.00241607	22	29	29	A2	Cells. transformed fibroblasts (GTEx)	PrediXcan	0.987449	cells_transformed_fibroblasts	0.999981
1731	ENSG00000106479	ZNF862	-1.08171	-0.102554	0.279382	0.0934766	0.0957603	6.65496e-07	2.75134e-06	53	75	75	A2	Cells. transformed fibroblasts (GTEx)	PrediXcan	0.987449	cells_transformed_fibroblasts	0.999981
1732	ENSG00000185442	FAM174B	-1.08082	-0.0891089	0.279778	0.0688248	0.144807	2.62248e-10	1.52442e-09	31	40	40	A2	Cells. transformed fibroblasts (GTEx)	PrediXcan	0.987449	cells_transformed_fibroblasts	0.999981
1733	ENSG00000065989	PDE4A	-1.08078	-0.0686299	0.279797	0.0649366	0.049104	0.000470871	0.00141509	31	35	35	A2	Cells. transformed fibroblasts (GTEx)	PrediXcan	0.987449	cells_transformed_fibroblasts	0.999981
1734	ENSG00000174996	KLC2	-1.08029	-0.20611	0.280015	0.0131558	0.0861468	3.18847e-06	1.2206e-05	9	16	16	A2	Cells. transformed fibroblasts (GTEx)	PrediXcan	0.987449	cells_transformed_fibroblasts	0.999981
1735	ENSG00000178966	RMI1	-1.07962	-0.176868	0.28031	0.0242783	0.0654722	3.87548e-05	0.000132447	5	6	6	A2	Cells. transformed fibroblasts (GTEx)	PrediXcan	0.987449	cells_transformed_fibroblasts	0.999981
1736	ENSG00000143379	SETDB1	-1.07941	-0.106348	0.280403	0.0399965	0.0289113	0.00833988	0.0215838	46	52	52	A2	Cells. transformed fibroblasts (GTEx)	PrediXcan	0.987449	cells_transformed_fibroblasts	0.999981
1737	ENSG00000119899	SLC17A5	-1.07932	-0.054116	0.280443	0.203283	0.315079	1.25873e-22	1.89099e-21	86	98	98	A2	Cells. transformed fibroblasts (GTEx)	PrediXcan	0.987449	cells_transformed_fibroblasts	0.999981
1738	ENSG00000141452	C18orf8	-1.07921	-0.0871946	0.280493	0.0623749	0.0338455	0.00415862	0.011148	58	68	68	A2	Cells. transformed fibroblasts (GTEx)	PrediXcan	0.987449	cells_transformed_fibroblasts	0.999981
1739	ENSG00000113269	RNF130	-1.07915	-0.0603446	0.28052	0.260686	0.419603	4.59996e-34	1.36712e-32	17	26	26	A2	Cells. transformed fibroblasts (GTEx)	PrediXcan	0.987449	cells_transformed_fibroblasts	0.999981
1740	ENSG00000163602	RYBP	-1.07905	-0.535565	0.280566	0.00523179	0.0146023	0.0584812	0.132701	14	21	21	A2	Cells. transformed fibroblasts (GTEx)	PrediXcan	0.987449	cells_transformed_fibroblasts	0.999981
1741	ENSG00000129646	QRICH2	1.07884	0.120223	0.28066	0.0381581	0.132788	1.12415e-09	6.1955e-09	11	13	13	A2	Cells. transformed fibroblasts (GTEx)	PrediXcan	0.987449	cells_transformed_fibroblasts	0.999981
1742	ENSG00000070610	GBA2	-1.07867	-0.218391	0.280733	0.00951895	0.0207988	0.0257025	0.0621294	10	11	11	A2	Cells. transformed fibroblasts (GTEx)	PrediXcan	0.987449	cells_transformed_fibroblasts	0.999981
1743	ENSG00000153246	PLA2R1	-1.0778	-0.0526729	0.281122	0.185855	0.336756	2.40597e-25	4.26997e-24	49	67	67	A2	Cells. transformed fibroblasts (GTEx)	PrediXcan	0.987449	cells_transformed_fibroblasts	0.999981
1744	ENSG00000172530	BANP	-1.07774	-0.231398	0.281152	0.0119243	0.0136365	0.0669909	0.150097	14	24	24	A2	Cells. transformed fibroblasts (GTEx)	PrediXcan	0.987449	cells_transformed_fibroblasts	0.999981
1745	ENSG00000095485	CWF19L1	-1.07756	-0.048822	0.28123	0.206895	0.536021	2.8826e-47	1.95518e-45	14	20	20	A2	Cells. transformed fibroblasts (GTEx)	PrediXcan	0.987449	cells_transformed_fibroblasts	0.999981
1746	ENSG00000124279	FASTKD3	1.07674	0.601602	0.281596	0.00151057	0.0223884	0.0197564	0.0485442	7	9	9	A2	Cells. transformed fibroblasts (GTEx)	PrediXcan	0.987449	cells_transformed_fibroblasts	0.999981
1747	ENSG00000006042	TMEM98	1.07647	0.0808482	0.281716	0.127069	0.255874	2.9899e-18	3.26152e-17	58	67	67	A2	Cells. transformed fibroblasts (GTEx)	PrediXcan	0.987449	cells_transformed_fibroblasts	0.999981
1748	ENSG00000152076	CCDC74B	-1.0762	-0.182402	0.281839	0.0355529	0.060861	6.88338e-05	0.00022769	49	67	67	A2	Cells. transformed fibroblasts (GTEx)	PrediXcan	0.987449	cells_transformed_fibroblasts	0.999981
1749	ENSG00000101150	TPD52L2	1.07585	0.184122	0.281996	0.0254287	0.012315	0.0842079	0.184597	46	61	61	A2	Cells. transformed fibroblasts (GTEx)	PrediXcan	0.987449	cells_transformed_fibroblasts	0.999981
1750	ENSG00000113971	NPHP3	-1.07572	-0.0690468	0.28205	0.184903	0.49938	6.59666e-43	3.38505e-41	35	43	43	A2	Cells. transformed fibroblasts (GTEx)	PrediXcan	0.987449	cells_transformed_fibroblasts	0.999981
1751	ENSG00000085449	WDFY1	-1.07439	-0.105216	0.282646	0.0307992	0.0390184	0.00201141	0.00558539	35	47	47	A2	Cells. transformed fibroblasts (GTEx)	PrediXcan	0.987449	cells_transformed_fibroblasts	0.999981
1752	ENSG00000236333	TRHDE-AS1	1.07431	0.127762	0.282686	0.0309938	0.101056	3.90896e-07	1.65759e-06	11	13	13	A2	Cells. transformed fibroblasts (GTEx)	PrediXcan	0.987449	cells_transformed_fibroblasts	0.999981
1753	ENSG00000153037	SRP19	1.07405	0.0918386	0.282798	0.0803655	0.212779	4.48283e-15	3.87993e-14	15	24	24	A2	Cells. transformed fibroblasts (GTEx)	PrediXcan	0.987449	cells_transformed_fibroblasts	0.999981
1754	ENSG00000160917	CPSF4	1.07388	0.191059	0.282876	0.0117234	0.0423065	0.00129763	0.00369391	25	32	32	A2	Cells. transformed fibroblasts (GTEx)	PrediXcan	0.987449	cells_transformed_fibroblasts	0.999981
1755	ENSG00000169908	TM4SF1	1.07369	0.0463499	0.282962	0.272463	0.181851	1.71619e-12	1.2052e-11	142	178	178	A2	Cells. transformed fibroblasts (GTEx)	PrediXcan	0.987449	cells_transformed_fibroblasts	0.999981
1756	ENSG00000089351	GRAMD1A	-1.07298	-0.0584736	0.283278	0.154577	0.207425	3.33707e-14	2.69424e-13	40	51	51	A2	Cells. transformed fibroblasts (GTEx)	PrediXcan	0.987449	cells_transformed_fibroblasts	0.999981
1757	ENSG00000180773	SLC36A4	1.07276	0.155865	0.283379	0.0225548	0.0559027	0.000179168	0.00056627	12	14	14	A2	Cells. transformed fibroblasts (GTEx)	PrediXcan	0.987449	cells_transformed_fibroblasts	0.999981
1758	ENSG00000173786	CNP	1.07246	0.272223	0.283516	0.0103908	0.01436	0.0628929	0.141726	12	14	14	A2	Cells. transformed fibroblasts (GTEx)	PrediXcan	0.987449	cells_transformed_fibroblasts	0.999981
1759	ENSG00000141971	MVB12A	1.07244	0.0965877	0.283522	0.095579	0.257861	3.88308e-18	4.20238e-17	11	14	14	A2	Cells. transformed fibroblasts (GTEx)	PrediXcan	0.987449	cells_transformed_fibroblasts	0.999981
1760	ENSG00000118997	DNAH7	-1.07219	-0.047876	0.283633	0.214559	0.207319	2.58215e-14	2.09958e-13	95	112	112	A2	Cells. transformed fibroblasts (GTEx)	PrediXcan	0.987449	cells_transformed_fibroblasts	0.999981
1761	ENSG00000188211	NCR3LG1	-1.07215	-0.128131	0.283651	0.0334115	0.135049	2.07004e-09	1.10831e-08	12	17	17	A2	Cells. transformed fibroblasts (GTEx)	PrediXcan	0.987449	cells_transformed_fibroblasts	0.999981
1762	ENSG00000180448	ARHGAP45	-1.07194	-0.100032	0.283748	0.0620495	0.0787407	7.99765e-06	2.95353e-05	69	89	89	A2	Cells. transformed fibroblasts (GTEx)	PrediXcan	0.987449	cells_transformed_fibroblasts	0.999981
1763	ENSG00000166263	STXBP4	1.07134	0.0611718	0.284015	0.162218	0.209328	1.84618e-14	1.52102e-13	49	59	59	A2	Cells. transformed fibroblasts (GTEx)	PrediXcan	0.987449	cells_transformed_fibroblasts	0.999981
1764	ENSG00000241058	NSUN6	1.07127	0.137484	0.284049	0.0190805	0.0846396	3.2844e-06	1.25627e-05	21	31	31	A2	Cells. transformed fibroblasts (GTEx)	PrediXcan	0.987449	cells_transformed_fibroblasts	0.999981
1765	ENSG00000136098	NEK3	-1.06983	-0.115262	0.284696	0.0409571	0.0388599	0.00174827	0.00489637	21	21	21	A2	Cells. transformed fibroblasts (GTEx)	PrediXcan	0.987449	cells_transformed_fibroblasts	0.999981
1766	ENSG00000109654	TRIM2	-1.0696	-0.118154	0.284801	0.0641265	0.1684	4.05301e-12	2.75722e-11	11	13	13	A2	Cells. transformed fibroblasts (GTEx)	PrediXcan	0.987449	cells_transformed_fibroblasts	0.999981
1767	ENSG00000145284	SCD5	1.06914	0.0690904	0.285006	0.109029	0.108631	8.73581e-08	3.96454e-07	119	139	139	A2	Cells. transformed fibroblasts (GTEx)	PrediXcan	0.987449	cells_transformed_fibroblasts	0.999981
1768	ENSG00000228274	AL021707.2	1.06884	0.0825152	0.285142	0.0750385	0.249558	9.4851e-18	9.98121e-17	79	98	98	A2	Cells. transformed fibroblasts (GTEx)	PrediXcan	0.987449	cells_transformed_fibroblasts	0.999981
1769	ENSG00000162086	ZNF75A	1.06849	0.0680708	0.285299	0.0819135	0.269089	9.53945e-19	1.08017e-17	42	49	49	A2	Cells. transformed fibroblasts (GTEx)	PrediXcan	0.987449	cells_transformed_fibroblasts	0.999981
1770	ENSG00000088205	DDX18	-1.06843	-0.325599	0.285326	0.00506634	0.0221197	0.0206623	0.050625	25	31	31	A2	Cells. transformed fibroblasts (GTEx)	PrediXcan	0.987449	cells_transformed_fibroblasts	0.999981
1771	ENSG00000132323	ILKAP	1.06833	0.0998275	0.285374	0.038342	0.0244321	0.0147482	0.0369001	47	50	50	A2	Cells. transformed fibroblasts (GTEx)	PrediXcan	0.987449	cells_transformed_fibroblasts	0.999981
1772	ENSG00000141219	C17orf80	1.06828	0.130978	0.285396	0.0559025	0.226293	1.05063e-15	9.56458e-15	27	37	37	A2	Cells. transformed fibroblasts (GTEx)	PrediXcan	0.987449	cells_transformed_fibroblasts	0.999981
1773	ENSG00000119414	PPP6C	1.06821	0.165872	0.285425	0.041457	0.063788	6.24175e-05	0.00020777	54	66	66	A2	Cells. transformed fibroblasts (GTEx)	PrediXcan	0.987449	cells_transformed_fibroblasts	0.999981
1774	ENSG00000054219	LY75	-1.06815	-0.0398847	0.285452	0.315824	0.49098	7.40193e-42	3.50913e-40	47	58	58	A2	Cells. transformed fibroblasts (GTEx)	PrediXcan	0.987449	cells_transformed_fibroblasts	0.999981
1775	ENSG00000079337	RAPGEF3	-1.06775	-0.13892	0.285633	0.040944	0.0857974	1.96172e-06	7.71679e-06	26	31	31	A2	Cells. transformed fibroblasts (GTEx)	PrediXcan	0.987449	cells_transformed_fibroblasts	0.999981
1776	ENSG00000134014	ELP3	-1.06762	-0.128912	0.285694	0.0284607	0.0742294	1.67833e-05	5.97732e-05	17	19	19	A2	Cells. transformed fibroblasts (GTEx)	PrediXcan	0.987449	cells_transformed_fibroblasts	0.999981
1777	ENSG00000142207	URB1	1.06751	0.0725805	0.285743	0.109376	0.264342	9.46309e-20	1.17016e-18	30	39	39	A2	Cells. transformed fibroblasts (GTEx)	PrediXcan	0.987449	cells_transformed_fibroblasts	0.999981
1778	ENSG00000155099	TMEM55A	-1.06719	-0.243851	0.285884	0.00797898	0.0378634	0.0021906	0.00606127	2	3	3	A2	Cells. transformed fibroblasts (GTEx)	PrediXcan	0.987449	cells_transformed_fibroblasts	0.999981
1779	ENSG00000258515	AL355075.2	-1.06699	-0.0848088	0.285976	0.0557771	0.109802	1.06844e-07	4.79642e-07	33	49	49	A2	Cells. transformed fibroblasts (GTEx)	PrediXcan	0.987449	cells_transformed_fibroblasts	0.999981
1780	ENSG00000115750	TAF1B	-1.06674	-0.0606318	0.286088	0.190035	0.535381	5.74105e-47	3.81836e-45	42	49	49	A2	Cells. transformed fibroblasts (GTEx)	PrediXcan	0.987449	cells_transformed_fibroblasts	0.999981
1781	ENSG00000174780	SRP72	1.06668	0.038297	0.286117	0.280787	0.613947	2.37852e-59	3.3946e-57	40	51	51	A2	Cells. transformed fibroblasts (GTEx)	PrediXcan	0.987449	cells_transformed_fibroblasts	0.999981
1782	ENSG00000134897	BIVM	1.06632	0.136177	0.28628	0.0397081	0.133129	3.4547e-09	1.8066e-08	18	22	22	A2	Cells. transformed fibroblasts (GTEx)	PrediXcan	0.987449	cells_transformed_fibroblasts	0.999981
1783	ENSG00000138326	RPS24	-1.06597	-0.195871	0.286438	0.0268391	0.0206816	0.0251484	0.0609298	41	55	55	A2	Cells. transformed fibroblasts (GTEx)	PrediXcan	0.987449	cells_transformed_fibroblasts	0.999981
1784	ENSG00000116133	DHCR24	-1.06493	-0.0768111	0.286909	0.0826917	0.21237	1.52076e-14	1.25821e-13	23	26	26	A2	Cells. transformed fibroblasts (GTEx)	PrediXcan	0.987449	cells_transformed_fibroblasts	0.999981
1785	ENSG00000135835	KIAA1614	1.06459	0.0924175	0.28706	0.053784	0.12864	4.94114e-09	2.54219e-08	11	11	11	A2	Cells. transformed fibroblasts (GTEx)	PrediXcan	0.987449	cells_transformed_fibroblasts	0.999981
1786	ENSG00000231074	HCG18	1.0639	0.150996	0.287374	0.0166613	0.104512	8.26331e-08	3.76132e-07	16	19	19	A2	Cells. transformed fibroblasts (GTEx)	PrediXcan	0.987449	cells_transformed_fibroblasts	0.999981
1787	ENSG00000145476	CYP4V2	1.06387	0.04828	0.287389	0.366391	0.492543	7.34469e-42	3.49409e-40	64	69	69	A2	Cells. transformed fibroblasts (GTEx)	PrediXcan	0.987449	cells_transformed_fibroblasts	0.999981
1788	ENSG00000184497	TMEM255B	1.06375	0.0384314	0.287441	0.343525	0.591824	1.83458e-55	1.96372e-53	31	39	39	A2	Cells. transformed fibroblasts (GTEx)	PrediXcan	0.987449	cells_transformed_fibroblasts	0.999981
1789	ENSG00000253251	AC008560.1	-1.06313	-0.169353	0.287723	0.0143888	0.0187479	0.0330734	0.0786288	11	11	11	A2	Cells. transformed fibroblasts (GTEx)	PrediXcan	0.987449	cells_transformed_fibroblasts	0.999981
1790	ENSG00000162552	WNT4	1.06204	0.0756988	0.288219	0.0596154	0.0308588	0.00593774	0.0156418	60	76	76	A2	Cells. transformed fibroblasts (GTEx)	PrediXcan	0.987449	cells_transformed_fibroblasts	0.999981
1791	ENSG00000115841	RMDN2	-1.06148	-0.0822786	0.28847	0.0752636	0.0889823	1.67987e-06	6.65582e-06	45	52	52	A2	Cells. transformed fibroblasts (GTEx)	PrediXcan	0.987449	cells_transformed_fibroblasts	0.999981
1792	ENSG00000122008	POLK	1.06089	0.315119	0.288741	0.00527474	0.0140095	0.0600627	0.135952	26	31	31	A2	Cells. transformed fibroblasts (GTEx)	PrediXcan	0.987449	cells_transformed_fibroblasts	0.999981
1793	ENSG00000179010	MRFAP1	-1.06084	-0.210371	0.288765	0.0197392	0.146472	2.87298e-10	1.66439e-09	24	33	33	A2	Cells. transformed fibroblasts (GTEx)	PrediXcan	0.987449	cells_transformed_fibroblasts	0.999981
1794	ENSG00000183309	ZNF623	1.05993	0.191262	0.289177	0.0253639	0.0162017	0.0454073	0.105249	15	20	20	A2	Cells. transformed fibroblasts (GTEx)	PrediXcan	0.987449	cells_transformed_fibroblasts	0.999981
1795	ENSG00000091009	RBM27	1.0595	0.178104	0.289374	0.0275114	0.0618739	9.41251e-05	0.000305377	53	60	60	A2	Cells. transformed fibroblasts (GTEx)	PrediXcan	0.987449	cells_transformed_fibroblasts	0.999981
1796	ENSG00000198589	LRBA	-1.0592	-0.250053	0.289507	0.01309	0.017182	0.0418911	0.0977269	14	15	15	A2	Cells. transformed fibroblasts (GTEx)	PrediXcan	0.987449	cells_transformed_fibroblasts	0.999981
1797	ENSG00000134265	NAPG	1.05818	0.0665732	0.289971	0.145015	0.485317	2.24543e-40	9.61394e-39	39	48	48	A2	Cells. transformed fibroblasts (GTEx)	PrediXcan	0.987449	cells_transformed_fibroblasts	0.999981
1798	ENSG00000177595	PIDD1	1.05806	0.0959174	0.290028	0.0684212	0.159544	7.14588e-11	4.363e-10	51	68	68	A2	Cells. transformed fibroblasts (GTEx)	PrediXcan	0.987449	cells_transformed_fibroblasts	0.999981
1799	ENSG00000136930	PSMB7	-1.0579	-0.166462	0.290099	0.0204891	0.0451858	0.000822216	0.00239125	27	34	34	A2	Cells. transformed fibroblasts (GTEx)	PrediXcan	0.987449	cells_transformed_fibroblasts	0.999981
1800	ENSG00000005882	PDK2	1.05788	0.0613475	0.290112	0.126027	0.219046	4.96131e-15	4.2671e-14	43	45	45	A2	Cells. transformed fibroblasts (GTEx)	PrediXcan	0.987449	cells_transformed_fibroblasts	0.999981
1801	ENSG00000146677	AC004453.1	1.05715	0.23246	0.290441	0.0139884	0.0101318	0.118906	0.251331	20	24	24	A2	Cells. transformed fibroblasts (GTEx)	PrediXcan	0.987449	cells_transformed_fibroblasts	0.999981
1802	ENSG00000007341	ST7L	-1.05696	-0.027908	0.29053	0.440673	0.697469	2.5241e-78	1.72913e-75	73	84	84	A2	Cells. transformed fibroblasts (GTEx)	PrediXcan	0.987449	cells_transformed_fibroblasts	0.999981
1803	ENSG00000178718	RPP25	-1.05608	-0.0618422	0.290932	0.18183	0.425117	2.30827e-34	7.01233e-33	28	33	33	A2	Cells. transformed fibroblasts (GTEx)	PrediXcan	0.987449	cells_transformed_fibroblasts	0.999981
1804	ENSG00000204392	LSM2	1.05592	0.0973418	0.291003	0.0151408	0.020941	0.0234375	0.057047	15	16	16	A2	Cells. transformed fibroblasts (GTEx)	PrediXcan	0.987449	cells_transformed_fibroblasts	0.999981
1805	ENSG00000115183	TANC1	-1.05581	-0.156342	0.291055	0.0185481	0.0474608	0.000561643	0.00167139	52	72	72	A2	Cells. transformed fibroblasts (GTEx)	PrediXcan	0.987449	cells_transformed_fibroblasts	0.999981
1806	ENSG00000185774	KCNIP4	-1.05524	-0.160658	0.291318	0.0297664	0.0692505	3.08518e-05	0.00010634	6	8	8	A2	Cells. transformed fibroblasts (GTEx)	PrediXcan	0.987449	cells_transformed_fibroblasts	0.999981
1807	ENSG00000273131	RP6-42F4.1	1.05503	0.2115	0.29141	0.0129851	0.0380593	0.00159974	0.00450339	25	39	39	A2	Cells. transformed fibroblasts (GTEx)	PrediXcan	0.987449	cells_transformed_fibroblasts	0.999981
1808	ENSG00000196968	FUT11	-1.05491	-0.0902931	0.291466	0.059057	0.240141	3.48021e-17	3.50348e-16	8	10	10	A2	Cells. transformed fibroblasts (GTEx)	PrediXcan	0.987449	cells_transformed_fibroblasts	0.999981
1809	ENSG00000111450	STX2	-1.05335	-0.069883	0.292182	0.114695	0.216204	7.57403e-15	6.40962e-14	89	107	107	A2	Cells. transformed fibroblasts (GTEx)	PrediXcan	0.987449	cells_transformed_fibroblasts	0.999981
1810	ENSG00000178974	FBXO34	-1.05247	-0.22875	0.292585	0.0132202	0.0601966	9.3135e-05	0.000302452	35	42	42	A2	Cells. transformed fibroblasts (GTEx)	PrediXcan	0.987449	cells_transformed_fibroblasts	0.999981
1811	ENSG00000198380	GFPT1	-1.05238	-0.142721	0.292625	0.0582986	0.102749	2.22723e-07	9.70279e-07	26	28	28	A2	Cells. transformed fibroblasts (GTEx)	PrediXcan	0.987449	cells_transformed_fibroblasts	0.999981
1812	ENSG00000158079	PTPDC1	1.05177	0.0827749	0.292906	0.0837079	0.113763	4.98519e-08	2.32716e-07	64	77	77	A2	Cells. transformed fibroblasts (GTEx)	PrediXcan	0.987449	cells_transformed_fibroblasts	0.999981
1813	ENSG00000134461	ANKRD16	-1.05161	-0.125249	0.29298	0.0478943	0.0582279	0.000144103	0.000459258	67	89	89	A2	Cells. transformed fibroblasts (GTEx)	PrediXcan	0.987449	cells_transformed_fibroblasts	0.999981
1814	ENSG00000116205	TCEANC2	-1.05148	-0.170636	0.293038	0.013918	0.0192737	0.0303172	0.0725167	70	80	80	A2	Cells. transformed fibroblasts (GTEx)	PrediXcan	0.987449	cells_transformed_fibroblasts	0.999981
1815	ENSG00000185924	RTN4RL1	-1.05142	-0.0625208	0.293065	0.105323	0.246097	6.48686e-18	6.91108e-17	35	42	42	A2	Cells. transformed fibroblasts (GTEx)	PrediXcan	0.987449	cells_transformed_fibroblasts	0.999981
1816	ENSG00000157227	MMP14	-1.051	-0.0614859	0.29326	0.0935504	0.0271687	0.00775574	0.0201673	67	83	83	A2	Cells. transformed fibroblasts (GTEx)	PrediXcan	0.987449	cells_transformed_fibroblasts	0.999981
1817	ENSG00000147872	PLIN2	1.05045	0.345469	0.29351	0.00847829	0.0605797	9.75158e-05	0.000315705	60	74	74	A2	Cells. transformed fibroblasts (GTEx)	PrediXcan	0.987449	cells_transformed_fibroblasts	0.999981
1818	ENSG00000228801	AC064807.1	-1.05009	-0.099144	0.293676	0.0616674	0.151348	2.32508e-10	1.36079e-09	34	39	39	A2	Cells. transformed fibroblasts (GTEx)	PrediXcan	0.987449	cells_transformed_fibroblasts	0.999981
1819	ENSG00000147854	UHRF2	-1.05005	-0.118365	0.293694	0.0289453	0.0156993	0.0497344	0.114388	31	40	40	A2	Cells. transformed fibroblasts (GTEx)	PrediXcan	0.987449	cells_transformed_fibroblasts	0.999981
1820	ENSG00000101181	MTG2	1.04964	0.188278	0.293885	0.0309035	0.134891	1.66129e-09	9.00371e-09	14	21	21	A2	Cells. transformed fibroblasts (GTEx)	PrediXcan	0.987449	cells_transformed_fibroblasts	0.999981
1821	ENSG00000049239	H6PD	-1.04961	-0.0864278	0.293898	0.108815	0.250449	4.17007e-19	4.87909e-18	46	55	55	A2	Cells. transformed fibroblasts (GTEx)	PrediXcan	0.987449	cells_transformed_fibroblasts	0.999981
1822	ENSG00000175416	CLTB	1.04919	0.121344	0.294091	0.0377908	0.0857118	3.67521e-06	1.39972e-05	31	37	37	A2	Cells. transformed fibroblasts (GTEx)	PrediXcan	0.987449	cells_transformed_fibroblasts	0.999981
1823	ENSG00000166546	BEAN1	-1.04839	-0.140732	0.294461	0.0342115	0.0728161	1.54301e-05	5.52268e-05	11	13	13	A2	Cells. transformed fibroblasts (GTEx)	PrediXcan	0.987449	cells_transformed_fibroblasts	0.999981
1824	ENSG00000144021	CIAO1	-1.04831	-0.0943058	0.294497	0.0795877	0.159821	6.63076e-11	4.0539e-10	19	24	24	A2	Cells. transformed fibroblasts (GTEx)	PrediXcan	0.987449	cells_transformed_fibroblasts	0.999981
1825	ENSG00000112308	C6orf62	-1.04817	-0.0596101	0.29456	0.161409	0.294363	4.70159e-21	6.3402e-20	13	17	17	A2	Cells. transformed fibroblasts (GTEx)	PrediXcan	0.987449	cells_transformed_fibroblasts	0.999981
1826	ENSG00000167461	RAB8A	1.04781	0.15701	0.294725	0.0379915	0.0928533	1.32991e-06	5.32001e-06	45	50	50	A2	Cells. transformed fibroblasts (GTEx)	PrediXcan	0.987449	cells_transformed_fibroblasts	0.999981
1827	ENSG00000174516	PELI3	1.04723	0.190353	0.294992	0.0134608	0.0111152	0.100314	0.215898	7	7	7	A2	Cells. transformed fibroblasts (GTEx)	PrediXcan	0.987449	cells_transformed_fibroblasts	0.999981
1828	ENSG00000064666	CNN2	1.04657	0.0751476	0.295299	0.145754	0.276914	9.5246e-20	1.17671e-18	32	46	46	A2	Cells. transformed fibroblasts (GTEx)	PrediXcan	0.987449	cells_transformed_fibroblasts	0.999981
1829	ENSG00000197083	ZNF300P1	-1.04629	-0.0410424	0.295426	0.217401	0.504275	5.23478e-43	2.70648e-41	15	19	19	A2	Cells. transformed fibroblasts (GTEx)	PrediXcan	0.987449	cells_transformed_fibroblasts	0.999981
1830	ENSG00000165055	METTL2B	-1.04579	-0.0485947	0.295659	0.181287	0.258086	7.15434e-21	9.48903e-20	47	59	59	A2	Cells. transformed fibroblasts (GTEx)	PrediXcan	0.987449	cells_transformed_fibroblasts	0.999981
1831	ENSG00000092931	MFSD11	-1.04525	-1.24212	0.295907	0.000650947	0.114437	5.95616e-08	2.75436e-07	18	27	27	A2	Cells. transformed fibroblasts (GTEx)	PrediXcan	0.987449	cells_transformed_fibroblasts	0.999981
1832	ENSG00000130731	METTL26	-1.04502	-0.120967	0.296015	0.0726186	0.575251	4.74235e-53	4.64106e-51	28	43	43	A2	Cells. transformed fibroblasts (GTEx)	PrediXcan	0.987449	cells_transformed_fibroblasts	0.999981
1833	ENSG00000106077	ABHD11	-1.04333	-0.0787444	0.296793	0.125941	0.227956	6.25635e-16	5.80747e-15	13	18	18	A2	Cells. transformed fibroblasts (GTEx)	PrediXcan	0.987449	cells_transformed_fibroblasts	0.999981
1834	ENSG00000221978	CCNL2	-1.04327	-0.221981	0.296822	0.0162559	0.0102329	0.116802	0.247303	16	27	27	A2	Cells. transformed fibroblasts (GTEx)	PrediXcan	0.987449	cells_transformed_fibroblasts	0.999981
1835	ENSG00000114850	SSR3	-1.04303	-0.115996	0.296935	0.0665204	0.0378935	0.00227777	0.00628554	42	51	51	A2	Cells. transformed fibroblasts (GTEx)	PrediXcan	0.987449	cells_transformed_fibroblasts	0.999981
1836	ENSG00000179397	CATSPERE	-1.0429	-0.129096	0.296993	0.0262977	0.092351	1.38412e-06	5.52239e-06	42	47	47	A2	Cells. transformed fibroblasts (GTEx)	PrediXcan	0.987449	cells_transformed_fibroblasts	0.999981
1837	ENSG00000126602	TRAP1	-1.04288	-0.10452	0.297002	0.0622092	0.260365	6.97056e-19	7.97859e-18	15	20	20	A2	Cells. transformed fibroblasts (GTEx)	PrediXcan	0.987449	cells_transformed_fibroblasts	0.999981
1838	ENSG00000123094	RASSF8	-1.04228	-0.109342	0.297282	0.0447998	0.0858855	3.00586e-06	1.15525e-05	31	36	36	A2	Cells. transformed fibroblasts (GTEx)	PrediXcan	0.987449	cells_transformed_fibroblasts	0.999981
1839	ENSG00000263072	ZNF213-AS1	1.04172	0.0397269	0.29754	0.25918	0.328804	4.4444e-25	7.80676e-24	32	46	46	A2	Cells. transformed fibroblasts (GTEx)	PrediXcan	0.987449	cells_transformed_fibroblasts	0.999981
1840	ENSG00000181619	GPR135	-1.0409	-0.0795233	0.297923	0.0687958	0.140662	1.17728e-09	6.47525e-09	43	49	49	A2	Cells. transformed fibroblasts (GTEx)	PrediXcan	0.987449	cells_transformed_fibroblasts	0.999981
1841	ENSG00000124588	NQO2	1.04052	0.130219	0.2981	0.0409207	0.64017	7.90498e-65	1.641e-62	28	35	35	A2	Cells. transformed fibroblasts (GTEx)	PrediXcan	0.987449	cells_transformed_fibroblasts	0.999981
1842	ENSG00000136238	RAC1	-1.04034	-0.0741744	0.298182	0.141305	0.272634	1.76808e-19	2.11752e-18	39	50	50	A2	Cells. transformed fibroblasts (GTEx)	PrediXcan	0.987449	cells_transformed_fibroblasts	0.999981
1843	ENSG00000121281	ADCY7	-1.03972	-0.0791025	0.298468	0.0871965	0.165308	2.13282e-11	1.36614e-10	18	20	20	A2	Cells. transformed fibroblasts (GTEx)	PrediXcan	0.987449	cells_transformed_fibroblasts	0.999981
1844	ENSG00000159592	GPBP1L1	-1.03965	-0.704091	0.298501	0.00223478	0.0102628	0.116236	0.246357	8	9	9	A2	Cells. transformed fibroblasts (GTEx)	PrediXcan	0.987449	cells_transformed_fibroblasts	0.999981
1845	ENSG00000152154	TMEM178A	-1.03954	-0.108244	0.298555	0.092175	0.0159025	0.0474693	0.109602	53	65	65	A2	Cells. transformed fibroblasts (GTEx)	PrediXcan	0.987449	cells_transformed_fibroblasts	0.999981
1846	ENSG00000213533	TMEM110	-1.03937	-0.128763	0.298633	0.0305036	0.0811965	6.51888e-06	2.42638e-05	27	33	33	A2	Cells. transformed fibroblasts (GTEx)	PrediXcan	0.987449	cells_transformed_fibroblasts	0.999981
1847	ENSG00000120742	SERP1	1.03923	0.355633	0.298698	0.0100465	0.0246807	0.0143797	0.0360439	11	14	14	A2	Cells. transformed fibroblasts (GTEx)	PrediXcan	0.987449	cells_transformed_fibroblasts	0.999981
1848	ENSG00000081181	ARG2	1.03865	0.0936879	0.298968	0.0278572	0.0113774	0.0805388	0.177548	36	41	41	A2	Cells. transformed fibroblasts (GTEx)	PrediXcan	0.987449	cells_transformed_fibroblasts	0.999981
1849	ENSG00000271303	SRXN1	1.03785	0.290958	0.299342	0.00839458	0.13782	1.12947e-09	6.2223e-09	5	6	6	A2	Cells. transformed fibroblasts (GTEx)	PrediXcan	0.987449	cells_transformed_fibroblasts	0.999981
1850	ENSG00000176170	SPHK1	1.03723	0.0779968	0.29963	0.0840289	0.111587	8.01097e-08	3.65131e-07	46	53	53	A2	Cells. transformed fibroblasts (GTEx)	PrediXcan	0.987449	cells_transformed_fibroblasts	0.999981
1851	ENSG00000105650	PDE4C	1.03721	0.27269	0.299639	0.00563248	0.0323253	0.00484517	0.01289	12	16	16	A2	Cells. transformed fibroblasts (GTEx)	PrediXcan	0.987449	cells_transformed_fibroblasts	0.999981
1852	ENSG00000151338	MIPOL1	-1.03716	-0.0580672	0.299661	0.102787	0.247769	2.38981e-17	2.4326e-16	34	43	43	A2	Cells. transformed fibroblasts (GTEx)	PrediXcan	0.987449	cells_transformed_fibroblasts	0.999981
1853	ENSG00000225733	FGD5-AS1	-1.03689	-0.333141	0.299785	0.00499271	0.0323525	0.00422871	0.0113248	10	14	14	A2	Cells. transformed fibroblasts (GTEx)	PrediXcan	0.987449	cells_transformed_fibroblasts	0.999981
1854	ENSG00000127951	FGL2	1.03588	0.0770959	0.30026	0.0732163	0.128676	3.06256e-09	1.61199e-08	25	28	28	A2	Cells. transformed fibroblasts (GTEx)	PrediXcan	0.987449	cells_transformed_fibroblasts	0.999981
1855	ENSG00000149273	RPS3	-1.03562	-0.440025	0.300379	0.00351888	0.0565776	0.000140863	0.000449559	6	9	9	A2	Cells. transformed fibroblasts (GTEx)	PrediXcan	0.987449	cells_transformed_fibroblasts	0.999981
1856	ENSG00000173480	ZNF417	-1.03542	-0.169698	0.300474	0.0219692	0.173962	2.44144e-12	1.69711e-11	15	23	23	A2	Cells. transformed fibroblasts (GTEx)	PrediXcan	0.987449	cells_transformed_fibroblasts	0.999981
1857	ENSG00000067601	PMS2P4	-1.03516	-0.140899	0.300595	0.0419198	0.0444101	0.000482666	0.00144895	20	29	29	A2	Cells. transformed fibroblasts (GTEx)	PrediXcan	0.987449	cells_transformed_fibroblasts	0.999981
1858	ENSG00000168502	MTCL1	1.035	0.153795	0.30067	0.0446063	0.0179914	0.0376741	0.0887048	46	54	54	A2	Cells. transformed fibroblasts (GTEx)	PrediXcan	0.987449	cells_transformed_fibroblasts	0.999981
1859	ENSG00000113407	TARS	-1.03486	-0.0805469	0.300733	0.107216	0.113264	5.69921e-08	2.64247e-07	99	114	114	A2	Cells. transformed fibroblasts (GTEx)	PrediXcan	0.987449	cells_transformed_fibroblasts	0.999981
1860	ENSG00000187240	DYNC2H1	1.03473	0.203486	0.300794	0.0179713	0.102204	3.19954e-07	1.37033e-06	29	40	40	A2	Cells. transformed fibroblasts (GTEx)	PrediXcan	0.987449	cells_transformed_fibroblasts	0.999981
1861	ENSG00000050820	BCAR1	-1.03472	-0.20392	0.3008	0.00901484	0.0458164	0.000781423	0.00227842	1	2	2	A2	Cells. transformed fibroblasts (GTEx)	PrediXcan	0.987449	cells_transformed_fibroblasts	0.999981
1862	ENSG00000107438	PDLIM1	1.03375	0.106597	0.301255	0.0535617	0.118835	1.525e-08	7.46747e-08	49	64	64	A2	Cells. transformed fibroblasts (GTEx)	PrediXcan	0.987449	cells_transformed_fibroblasts	0.999981
1863	ENSG00000145029	NICN1	-1.03327	-0.209193	0.301479	0.0111725	0.0139678	0.0676929	0.151496	59	84	84	A2	Cells. transformed fibroblasts (GTEx)	PrediXcan	0.987449	cells_transformed_fibroblasts	0.999981
1864	ENSG00000213999	MEF2B	1.0329	0.283643	0.301648	0.00571963	0.0824539	5.42879e-06	2.0378e-05	13	19	19	A2	Cells. transformed fibroblasts (GTEx)	PrediXcan	0.987449	cells_transformed_fibroblasts	0.999981
1865	ENSG00000182504	CEP97	-1.03274	-0.143601	0.301725	0.0246161	0.0555271	0.000203957	0.000640772	29	45	45	A2	Cells. transformed fibroblasts (GTEx)	PrediXcan	0.987449	cells_transformed_fibroblasts	0.999981
1866	ENSG00000166347	CYB5A	1.03272	0.097821	0.301733	0.0489956	0.190937	5.63177e-13	4.11525e-12	15	18	18	A2	Cells. transformed fibroblasts (GTEx)	PrediXcan	0.987449	cells_transformed_fibroblasts	0.999981
1867	ENSG00000214293	APTR	-1.03132	-0.0498248	0.302393	0.237973	0.199937	8.88037e-14	6.94463e-13	84	100	100	A2	Cells. transformed fibroblasts (GTEx)	PrediXcan	0.987449	cells_transformed_fibroblasts	0.999981
1868	ENSG00000144320	LNPK	1.03118	0.17475	0.302454	0.0265868	0.055199	0.000221207	0.000691164	17	23	23	A2	Cells. transformed fibroblasts (GTEx)	PrediXcan	0.987449	cells_transformed_fibroblasts	0.999981
1869	ENSG00000177465	ACOT4	-1.0309	-0.347514	0.302587	0.00697619	0.154364	1.27381e-10	7.59136e-10	5	14	14	A2	Cells. transformed fibroblasts (GTEx)	PrediXcan	0.987449	cells_transformed_fibroblasts	0.999981
1870	ENSG00000119509	INVS	-1.03016	-0.0969751	0.302934	0.0651837	0.145569	7.36688e-11	4.49553e-10	41	55	55	A2	Cells. transformed fibroblasts (GTEx)	PrediXcan	0.987449	cells_transformed_fibroblasts	0.999981
1871	ENSG00000243156	MICAL3	1.03015	0.0843623	0.302939	0.0586494	0.116976	3.26928e-08	1.5483e-07	31	40	40	A2	Cells. transformed fibroblasts (GTEx)	PrediXcan	0.987449	cells_transformed_fibroblasts	0.999981
1872	ENSG00000260404	AC110079.1	-1.03006	-0.0573765	0.302984	0.167627	0.199835	5.8155e-14	4.611e-13	68	77	77	A2	Cells. transformed fibroblasts (GTEx)	PrediXcan	0.987449	cells_transformed_fibroblasts	0.999981
1873	ENSG00000183722	LHFPL6	-1.0298	-0.0894205	0.303102	0.0592251	0.145975	2.23128e-10	1.30859e-09	15	19	19	A2	Cells. transformed fibroblasts (GTEx)	PrediXcan	0.987449	cells_transformed_fibroblasts	0.999981
1874	ENSG00000154328	NEIL2	1.0298	0.0746866	0.303106	0.125321	0.209734	2.37652e-14	1.93929e-13	29	38	38	A2	Cells. transformed fibroblasts (GTEx)	PrediXcan	0.987449	cells_transformed_fibroblasts	0.999981
1875	ENSG00000171056	SOX7	-1.02968	-0.236819	0.30316	0.00599364	0.0230793	0.0154712	0.0385962	7	18	18	A2	Cells. transformed fibroblasts (GTEx)	PrediXcan	0.987449	cells_transformed_fibroblasts	0.999981
1876	ENSG00000139842	CUL4A	-1.02955	-0.191935	0.303221	0.0183577	0.0186571	0.0334552	0.079454	8	11	11	A2	Cells. transformed fibroblasts (GTEx)	PrediXcan	0.987449	cells_transformed_fibroblasts	0.999981
1877	ENSG00000141543	EIF4A3	-1.0295	-0.0913093	0.303246	0.0538891	0.22656	8.29517e-16	7.60723e-15	14	17	17	A2	Cells. transformed fibroblasts (GTEx)	PrediXcan	0.987449	cells_transformed_fibroblasts	0.999981
1878	ENSG00000164929	BAALC	-1.0291	-0.107757	0.303432	0.0567862	0.119224	2.2886e-08	1.09945e-07	29	39	39	A2	Cells. transformed fibroblasts (GTEx)	PrediXcan	0.987449	cells_transformed_fibroblasts	0.999981
1879	ENSG00000157106	SMG1	-1.02906	-0.201382	0.303452	0.0225061	0.0678433	3.59371e-05	0.000123124	13	27	27	A2	Cells. transformed fibroblasts (GTEx)	PrediXcan	0.987449	cells_transformed_fibroblasts	0.999981
1880	ENSG00000119616	FCF1	1.02884	0.257433	0.303554	0.0163606	0.0239746	0.0148943	0.0372452	9	10	10	A2	Cells. transformed fibroblasts (GTEx)	PrediXcan	0.987449	cells_transformed_fibroblasts	0.999981
1881	ENSG00000087502	ERGIC2	1.02831	0.211055	0.303806	0.0152621	0.125802	5.39932e-09	2.77064e-08	4	9	9	A2	Cells. transformed fibroblasts (GTEx)	PrediXcan	0.987449	cells_transformed_fibroblasts	0.999981
1882	ENSG00000143641	GALNT2	1.02804	0.174866	0.303931	0.0153417	0.0275296	0.00776344	0.0201835	23	32	32	A2	Cells. transformed fibroblasts (GTEx)	PrediXcan	0.987449	cells_transformed_fibroblasts	0.999981
1883	ENSG00000089053	ANAPC5	-1.02792	-0.0979741	0.303986	0.067065	0.0764747	1.12993e-05	4.09555e-05	35	42	42	A2	Cells. transformed fibroblasts (GTEx)	PrediXcan	0.987449	cells_transformed_fibroblasts	0.999981
1884	ENSG00000143493	INTS7	-1.02789	-0.227863	0.304	0.00771621	0.0254956	0.0124106	0.0314219	4	4	4	A2	Cells. transformed fibroblasts (GTEx)	PrediXcan	0.987449	cells_transformed_fibroblasts	0.999981
1885	ENSG00000138759	FRAS1	-1.0275	-0.0893028	0.304184	0.0926998	0.10855	8.70627e-08	3.95244e-07	73	82	82	A2	Cells. transformed fibroblasts (GTEx)	PrediXcan	0.987449	cells_transformed_fibroblasts	0.999981
1886	ENSG00000140993	TIGD7	-1.02744	-0.23422	0.304212	0.00671777	0.0625169	8.66001e-05	0.000282502	8	12	12	A2	Cells. transformed fibroblasts (GTEx)	PrediXcan	0.987449	cells_transformed_fibroblasts	0.999981
1887	ENSG00000117597	DIEXF	-1.027	-0.08098	0.304419	0.0793524	0.148436	4.35717e-10	2.4812e-09	37	47	47	A2	Cells. transformed fibroblasts (GTEx)	PrediXcan	0.987449	cells_transformed_fibroblasts	0.999981
1888	ENSG00000042429	MED17	-1.02688	-0.0537032	0.304477	0.141018	0.29691	5.16628e-21	6.93273e-20	44	51	51	A2	Cells. transformed fibroblasts (GTEx)	PrediXcan	0.987449	cells_transformed_fibroblasts	0.999981
1889	ENSG00000125124	BBS2	1.02601	0.0401002	0.304888	0.241985	0.476711	6.83349e-39	2.68268e-37	51	71	71	A2	Cells. transformed fibroblasts (GTEx)	PrediXcan	0.987449	cells_transformed_fibroblasts	0.999981
1890	ENSG00000027869	SH2D2A	-1.02561	-0.108295	0.305077	0.0314886	0.072486	1.89923e-05	6.72446e-05	13	13	13	A2	Cells. transformed fibroblasts (GTEx)	PrediXcan	0.987449	cells_transformed_fibroblasts	0.999981
1891	ENSG00000070778	PTPN21	1.02507	0.14177	0.305331	0.0376907	0.0559747	0.000187679	0.000591806	12	14	14	A2	Cells. transformed fibroblasts (GTEx)	PrediXcan	0.987449	cells_transformed_fibroblasts	0.999981
1892	ENSG00000139220	PPFIA2	1.02504	0.264455	0.305345	0.00856603	0.0710749	2.30635e-05	8.07547e-05	16	23	23	A2	Cells. transformed fibroblasts (GTEx)	PrediXcan	0.987449	cells_transformed_fibroblasts	0.999981
1893	ENSG00000273014	AC018645.2	1.02501	0.166914	0.305358	0.014843	0.0571999	0.000170526	0.000540329	25	38	38	A2	Cells. transformed fibroblasts (GTEx)	PrediXcan	0.987449	cells_transformed_fibroblasts	0.999981
1894	ENSG00000228302	AL512770.1	-1.02484	-0.195784	0.305437	0.0121021	0.0304362	0.00575633	0.0152019	15	16	16	A2	Cells. transformed fibroblasts (GTEx)	PrediXcan	0.987449	cells_transformed_fibroblasts	0.999981
1895	ENSG00000159082	SYNJ1	1.02463	0.185159	0.305539	0.0099625	0.0455193	0.000769793	0.00224737	28	32	32	A2	Cells. transformed fibroblasts (GTEx)	PrediXcan	0.987449	cells_transformed_fibroblasts	0.999981
1896	ENSG00000263004	AC007114.1	1.02414	0.093508	0.305768	0.0609228	0.102843	1.7959e-07	7.90162e-07	28	37	37	A2	Cells. transformed fibroblasts (GTEx)	PrediXcan	0.987449	cells_transformed_fibroblasts	0.999981
1897	ENSG00000072657	TRHDE	1.02397	0.108684	0.305852	0.0371497	0.133651	2.66306e-09	1.41038e-08	11	13	13	A2	Cells. transformed fibroblasts (GTEx)	PrediXcan	0.987449	cells_transformed_fibroblasts	0.999981
1898	ENSG00000183741	CBX6	1.02388	0.18816	0.305891	0.0500178	0.090294	1.44413e-06	5.75006e-06	25	27	27	A2	Cells. transformed fibroblasts (GTEx)	PrediXcan	0.987449	cells_transformed_fibroblasts	0.999981
1899	ENSG00000188559	RALGAPA2	-1.02368	-0.246072	0.305988	0.0148714	0.0255616	0.0119882	0.0304054	13	15	15	A2	Cells. transformed fibroblasts (GTEx)	PrediXcan	0.987449	cells_transformed_fibroblasts	0.999981
1900	ENSG00000172113	NME6	1.02364	0.0461718	0.306004	0.214036	0.384986	3.69621e-30	8.838e-29	101	115	115	A2	Cells. transformed fibroblasts (GTEx)	PrediXcan	0.987449	cells_transformed_fibroblasts	0.999981
1901	ENSG00000114023	FAM162A	1.0232	0.141751	0.306212	0.0368092	0.0432904	0.00111222	0.00318999	37	44	44	A2	Cells. transformed fibroblasts (GTEx)	PrediXcan	0.987449	cells_transformed_fibroblasts	0.999981
1902	ENSG00000114790	ARHGEF26	-1.023	-0.095081	0.30631	0.0477144	0.129634	7.08948e-09	3.59485e-08	59	67	67	A2	Cells. transformed fibroblasts (GTEx)	PrediXcan	0.987449	cells_transformed_fibroblasts	0.999981
1903	ENSG00000006468	ETV1	1.02218	0.0781553	0.306696	0.105887	0.265958	1.83161e-18	2.03033e-17	26	37	37	A2	Cells. transformed fibroblasts (GTEx)	PrediXcan	0.987449	cells_transformed_fibroblasts	0.999981
1904	ENSG00000174106	LEMD3	1.02145	0.112124	0.307043	0.0491473	0.0840767	4.26984e-06	1.61516e-05	62	80	80	A2	Cells. transformed fibroblasts (GTEx)	PrediXcan	0.987449	cells_transformed_fibroblasts	0.999981
1905	ENSG00000137168	PPIL1	-1.021	-0.0846527	0.307255	0.0654538	0.129228	6.54295e-09	3.33129e-08	24	29	29	A2	Cells. transformed fibroblasts (GTEx)	PrediXcan	0.987449	cells_transformed_fibroblasts	0.999981
1906	ENSG00000197935	ZNF311	1.02094	0.0581279	0.307283	0.128779	0.185813	5.18186e-13	3.80272e-12	71	94	94	A2	Cells. transformed fibroblasts (GTEx)	PrediXcan	0.987449	cells_transformed_fibroblasts	0.999981
1907	ENSG00000162337	LRP5	1.02052	0.179196	0.30748	0.0236186	0.0867384	2.14069e-06	8.37271e-06	6	7	7	A2	Cells. transformed fibroblasts (GTEx)	PrediXcan	0.987449	cells_transformed_fibroblasts	0.999981
1908	ENSG00000272750	AL592148.3	1.02009	0.0875895	0.307687	0.0587667	0.299655	7.97537e-22	1.12303e-20	14	22	22	A2	Cells. transformed fibroblasts (GTEx)	PrediXcan	0.987449	cells_transformed_fibroblasts	0.999981
1909	ENSG00000182165	TP53TG1	-1.02004	-0.0873463	0.30771	0.0561239	0.143972	2.67629e-10	1.55375e-09	85	92	92	A2	Cells. transformed fibroblasts (GTEx)	PrediXcan	0.987449	cells_transformed_fibroblasts	0.999981
1910	ENSG00000120049	KCNIP2	1.02002	0.0794349	0.307721	0.0687838	0.0465153	0.0007168	0.00210297	55	60	60	A2	Cells. transformed fibroblasts (GTEx)	PrediXcan	0.987449	cells_transformed_fibroblasts	0.999981
1911	ENSG00000236397	DDX11L2	-1.01981	-0.0931304	0.307817	0.0613667	0.603371	7.76246e-58	9.5814e-56	40	49	49	A2	Cells. transformed fibroblasts (GTEx)	PrediXcan	0.987449	cells_transformed_fibroblasts	0.999981
1912	ENSG00000103710	RASL12	-1.01931	-0.639737	0.308055	0.00186855	0.042182	0.00112327	0.00321831	6	8	8	A2	Cells. transformed fibroblasts (GTEx)	PrediXcan	0.987449	cells_transformed_fibroblasts	0.999981
1913	ENSG00000106133	NSUN5P2	-1.01905	-0.0734427	0.308178	0.147182	0.396997	4.40319e-30	1.03657e-28	38	50	50	A2	Cells. transformed fibroblasts (GTEx)	PrediXcan	0.987449	cells_transformed_fibroblasts	0.999981
1914	ENSG00000174652	ZNF266	-1.01864	-0.0515164	0.308373	0.29873	0.655151	2.77881e-67	7.18348e-65	41	54	54	A2	Cells. transformed fibroblasts (GTEx)	PrediXcan	0.987449	cells_transformed_fibroblasts	0.999981
1915	ENSG00000071575	TRIB2	-1.0186	-0.208292	0.308392	0.0166818	0.0605005	4.93414e-05	0.000166509	18	23	23	A2	Cells. transformed fibroblasts (GTEx)	PrediXcan	0.987449	cells_transformed_fibroblasts	0.999981
1916	ENSG00000187630	DHRS4L2	1.01779	0.073415	0.308777	0.130181	0.256021	6.4827e-18	6.91108e-17	49	65	65	A2	Cells. transformed fibroblasts (GTEx)	PrediXcan	0.987449	cells_transformed_fibroblasts	0.999981
1917	ENSG00000077380	DYNC1I2	1.01737	0.101249	0.308979	0.0604571	0.146814	3.78746e-10	2.16397e-09	22	26	26	A2	Cells. transformed fibroblasts (GTEx)	PrediXcan	0.987449	cells_transformed_fibroblasts	0.999981
1918	ENSG00000170266	GLB1	1.01719	0.19091	0.309061	0.0129787	0.0304351	0.00603576	0.0158878	9	9	9	A2	Cells. transformed fibroblasts (GTEx)	PrediXcan	0.987449	cells_transformed_fibroblasts	0.999981
1919	ENSG00000115275	MOGS	1.01697	0.0794236	0.309169	0.101113	0.0933682	5.8435e-07	2.43053e-06	62	71	71	A2	Cells. transformed fibroblasts (GTEx)	PrediXcan	0.987449	cells_transformed_fibroblasts	0.999981
1920	ENSG00000140463	BBS4	1.01662	0.0923159	0.309333	0.0410426	0.12172	1.70664e-08	8.2976e-08	6	6	6	A2	Cells. transformed fibroblasts (GTEx)	PrediXcan	0.987449	cells_transformed_fibroblasts	0.999981
1921	ENSG00000128881	TTBK2	-1.01645	-0.151522	0.309417	0.0233141	0.0258048	0.0111016	0.028293	32	45	45	A2	Cells. transformed fibroblasts (GTEx)	PrediXcan	0.987449	cells_transformed_fibroblasts	0.999981
1922	ENSG00000112619	PRPH2	-1.01567	-0.0303506	0.309785	0.421103	0.599964	2.7857e-57	3.34797e-55	34	41	41	A2	Cells. transformed fibroblasts (GTEx)	PrediXcan	0.987449	cells_transformed_fibroblasts	0.999981
1923	ENSG00000136014	USP44	-1.01552	-0.0724451	0.309859	0.0484759	0.0768682	9.59523e-06	3.50852e-05	37	46	46	A2	Cells. transformed fibroblasts (GTEx)	PrediXcan	0.987449	cells_transformed_fibroblasts	0.999981
1924	ENSG00000167543	TP53I13	-1.01531	-0.0560911	0.309959	0.126916	0.375798	1.91458e-29	4.34299e-28	12	16	16	A2	Cells. transformed fibroblasts (GTEx)	PrediXcan	0.987449	cells_transformed_fibroblasts	0.999981
1925	ENSG00000116353	MECR	-1.01486	-0.0401055	0.310171	0.199953	0.168732	4.51168e-12	3.05559e-11	114	132	132	A2	Cells. transformed fibroblasts (GTEx)	PrediXcan	0.987449	cells_transformed_fibroblasts	0.999981
1926	ENSG00000013523	ANGEL1	1.01469	0.0929185	0.310255	0.0546766	0.125618	9.72032e-09	4.86051e-08	14	15	15	A2	Cells. transformed fibroblasts (GTEx)	PrediXcan	0.987449	cells_transformed_fibroblasts	0.999981
1927	ENSG00000204983	PRSS1	1.01459	0.0995206	0.3103	0.0530019	0.0387397	0.00181293	0.00506195	83	104	104	A2	Cells. transformed fibroblasts (GTEx)	PrediXcan	0.987449	cells_transformed_fibroblasts	0.999981
1928	ENSG00000076344	RGS11	-1.01459	-0.0843522	0.310301	0.076778	0.358968	6.29124e-27	1.23138e-25	30	42	42	A2	Cells. transformed fibroblasts (GTEx)	PrediXcan	0.987449	cells_transformed_fibroblasts	0.999981
1929	ENSG00000155542	SETD9	1.01456	0.0349217	0.310318	0.293254	0.562313	5.97013e-53	5.80119e-51	64	83	83	A2	Cells. transformed fibroblasts (GTEx)	PrediXcan	0.987449	cells_transformed_fibroblasts	0.999981
1930	ENSG00000136810	TXN	-1.01453	-0.094587	0.310328	0.0742942	0.0533886	0.00019227	0.000605513	70	82	82	A2	Cells. transformed fibroblasts (GTEx)	PrediXcan	0.987449	cells_transformed_fibroblasts	0.999981
1931	ENSG00000100211	CBY1	1.01441	0.0529333	0.310387	0.190867	0.456168	3.35418e-37	1.16935e-35	82	101	101	A2	Cells. transformed fibroblasts (GTEx)	PrediXcan	0.987449	cells_transformed_fibroblasts	0.999981
1932	ENSG00000102466	FGF14	-1.01374	-0.141574	0.310706	0.0260579	0.0506807	0.000310581	0.000955597	27	33	33	A2	Cells. transformed fibroblasts (GTEx)	PrediXcan	0.987449	cells_transformed_fibroblasts	0.999981
1933	ENSG00000163521	GLB1L	-1.01336	-0.168781	0.310887	0.0228356	0.0535871	0.000208972	0.000655628	11	15	15	A2	Cells. transformed fibroblasts (GTEx)	PrediXcan	0.987449	cells_transformed_fibroblasts	0.999981
1934	ENSG00000149084	HSD17B12	-1.01318	-0.0407976	0.310974	0.22881	0.631412	1.38915e-63	2.64344e-61	66	85	85	A2	Cells. transformed fibroblasts (GTEx)	PrediXcan	0.987449	cells_transformed_fibroblasts	0.999981
1935	ENSG00000111321	LTBR	1.01317	0.0581663	0.310979	0.193857	0.439011	1.57616e-35	5.08117e-34	6	8	8	A2	Cells. transformed fibroblasts (GTEx)	PrediXcan	0.987449	cells_transformed_fibroblasts	0.999981
1936	ENSG00000171135	JAGN1	1.01287	0.138955	0.311124	0.0343266	0.0408204	0.00135229	0.00384314	35	41	41	A2	Cells. transformed fibroblasts (GTEx)	PrediXcan	0.987449	cells_transformed_fibroblasts	0.999981
1937	ENSG00000131018	SYNE1	1.01282	0.0719548	0.311147	0.130375	0.0305695	0.00651786	0.017101	94	111	111	A2	Cells. transformed fibroblasts (GTEx)	PrediXcan	0.987449	cells_transformed_fibroblasts	0.999981
1938	ENSG00000131778	CHD1L	1.01247	0.105435	0.311314	0.0567452	0.158442	7.40601e-11	4.51579e-10	51	60	60	A2	Cells. transformed fibroblasts (GTEx)	PrediXcan	0.987449	cells_transformed_fibroblasts	0.999981
1939	ENSG00000173272	MZT2A	1.01232	0.0572016	0.311384	0.195083	0.473667	2.45543e-39	9.92385e-38	132	179	179	A2	Cells. transformed fibroblasts (GTEx)	PrediXcan	0.987449	cells_transformed_fibroblasts	0.999981
1940	ENSG00000095261	PSMD5	-1.0122	-0.10021	0.311443	0.0699775	0.216412	5.39209e-15	4.63179e-14	31	41	41	A2	Cells. transformed fibroblasts (GTEx)	PrediXcan	0.987449	cells_transformed_fibroblasts	0.999981
1941	ENSG00000132274	TRIM22	1.01116	0.211595	0.31194	0.0123736	0.0125961	0.0821198	0.180482	18	23	23	A2	Cells. transformed fibroblasts (GTEx)	PrediXcan	0.987449	cells_transformed_fibroblasts	0.999981
1942	ENSG00000146067	FAM193B	1.01099	0.100773	0.31202	0.0511317	0.122207	1.84157e-08	8.93145e-08	15	15	15	A2	Cells. transformed fibroblasts (GTEx)	PrediXcan	0.987449	cells_transformed_fibroblasts	0.999981
1943	ENSG00000106554	CHCHD3	1.01086	0.117437	0.312082	0.0334602	0.0357653	0.00299066	0.00815587	55	56	56	A2	Cells. transformed fibroblasts (GTEx)	PrediXcan	0.987449	cells_transformed_fibroblasts	0.999981
1944	ENSG00000167644	C19orf33	-1.00996	-0.15453	0.312515	0.0277586	0.0258179	0.0122263	0.0309751	17	21	21	A2	Cells. transformed fibroblasts (GTEx)	PrediXcan	0.987449	cells_transformed_fibroblasts	0.999981
1945	ENSG00000096968	JAK2	-1.0097	-0.114641	0.312639	0.0267138	0.0462022	0.0006014	0.00178119	15	17	17	A2	Cells. transformed fibroblasts (GTEx)	PrediXcan	0.987449	cells_transformed_fibroblasts	0.999981
1946	ENSG00000197555	SIPA1L1	1.00944	0.145845	0.312764	0.0175051	0.0896237	1.27627e-06	5.11592e-06	24	30	30	A2	Cells. transformed fibroblasts (GTEx)	PrediXcan	0.987449	cells_transformed_fibroblasts	0.999981
1947	ENSG00000145416	MARCH1	1.00934	0.044528	0.312811	0.198558	0.494639	2.29796e-41	1.04599e-39	31	42	42	A2	Cells. transformed fibroblasts (GTEx)	PrediXcan	0.987449	cells_transformed_fibroblasts	0.999981
1948	ENSG00000185818	NAT8L	1.0093	0.485577	0.312831	0.002813	0.0253938	0.0129551	0.0326884	5	5	5	A2	Cells. transformed fibroblasts (GTEx)	PrediXcan	0.987449	cells_transformed_fibroblasts	0.999981
1949	ENSG00000082701	GSK3B	1.00891	0.19647	0.313018	0.0115828	0.0494957	0.000461703	0.00138998	15	23	23	A2	Cells. transformed fibroblasts (GTEx)	PrediXcan	0.987449	cells_transformed_fibroblasts	0.999981
1950	ENSG00000168159	RNF187	-1.00864	-0.0917053	0.313147	0.0675287	0.098892	5.35101e-07	2.23519e-06	29	43	43	A2	Cells. transformed fibroblasts (GTEx)	PrediXcan	0.987449	cells_transformed_fibroblasts	0.999981
1951	ENSG00000030110	BAK1	-1.00744	-0.0461337	0.313725	0.203968	0.363324	3.85972e-27	7.68634e-26	8	8	8	A2	Cells. transformed fibroblasts (GTEx)	PrediXcan	0.987449	cells_transformed_fibroblasts	0.999981
1952	ENSG00000215440	NPEPL1	1.00726	0.104666	0.313812	0.0714574	0.291234	1.33287e-20	1.73261e-19	4	7	7	A2	Cells. transformed fibroblasts (GTEx)	PrediXcan	0.987449	cells_transformed_fibroblasts	0.999981
1953	ENSG00000198355	PIM3	1.00723	0.125016	0.313825	0.0536033	0.0670307	4.59732e-05	0.000155718	59	78	78	A2	Cells. transformed fibroblasts (GTEx)	PrediXcan	0.987449	cells_transformed_fibroblasts	0.999981
1954	ENSG00000163531	NFASC	1.00707	0.150636	0.313902	0.0314729	0.0766515	1.02277e-05	3.72587e-05	75	81	81	A2	Cells. transformed fibroblasts (GTEx)	PrediXcan	0.987449	cells_transformed_fibroblasts	0.999981
1955	ENSG00000246695	RASSF8-AS1	-1.00665	-0.224875	0.314101	0.00993193	0.0349499	0.0035599	0.00962204	12	13	13	A2	Cells. transformed fibroblasts (GTEx)	PrediXcan	0.987449	cells_transformed_fibroblasts	0.999981
1956	ENSG00000204713	TRIM27	1.00574	0.16896	0.314538	0.0153169	0.0444654	0.000896604	0.00259383	33	43	43	A2	Cells. transformed fibroblasts (GTEx)	PrediXcan	0.987449	cells_transformed_fibroblasts	0.999981
1957	ENSG00000160209	PDXK	-1.00466	-0.21655	0.315062	0.0162957	0.06254	6.36114e-05	0.000211329	13	14	14	A2	Cells. transformed fibroblasts (GTEx)	PrediXcan	0.987449	cells_transformed_fibroblasts	0.999981
1958	ENSG00000118849	RARRES1	-1.00465	-0.175987	0.315066	0.0199397	0.0266993	0.00999013	0.0255936	12	13	13	A2	Cells. transformed fibroblasts (GTEx)	PrediXcan	0.987449	cells_transformed_fibroblasts	0.999981
1959	ENSG00000142166	IFNAR1	-1.00463	-0.0526165	0.315073	0.133922	0.267379	1.05029e-18	1.18632e-17	55	69	69	A2	Cells. transformed fibroblasts (GTEx)	PrediXcan	0.987449	cells_transformed_fibroblasts	0.999981
1960	ENSG00000187796	CARD9	-1.00445	-0.183352	0.315161	0.0158896	0.206091	2.27616e-14	1.8585e-13	7	9	9	A2	Cells. transformed fibroblasts (GTEx)	PrediXcan	0.987449	cells_transformed_fibroblasts	0.999981
1961	ENSG00000088448	ANKRD10	-1.00401	-0.155479	0.315374	0.014598	0.0889795	1.1754e-06	4.73405e-06	22	31	31	A2	Cells. transformed fibroblasts (GTEx)	PrediXcan	0.987449	cells_transformed_fibroblasts	0.999981
1962	ENSG00000256383	AC020910.2	-1.00284	-0.14599	0.315937	0.0295901	0.0582662	0.000133216	0.000426248	19	26	26	A2	Cells. transformed fibroblasts (GTEx)	PrediXcan	0.987449	cells_transformed_fibroblasts	0.999981
1963	ENSG00000143155	TIPRL	1.00273	0.127817	0.31599	0.0366089	0.0212917	0.0238106	0.0578832	36	43	43	A2	Cells. transformed fibroblasts (GTEx)	PrediXcan	0.987449	cells_transformed_fibroblasts	0.999981
1964	ENSG00000105364	MRPL4	1.00228	0.152593	0.316208	0.0269175	0.0685441	2.74357e-05	9.5236e-05	9	11	11	A2	Cells. transformed fibroblasts (GTEx)	PrediXcan	0.987449	cells_transformed_fibroblasts	0.999981
1965	ENSG00000139579	NABP2	1.00219	0.261205	0.316251	0.0110726	0.0191513	0.0319589	0.0761643	14	14	14	A2	Cells. transformed fibroblasts (GTEx)	PrediXcan	0.987449	cells_transformed_fibroblasts	0.999981
1966	ENSG00000109445	ZNF330	-1.00215	-0.0955845	0.31627	0.04866	0.0104518	0.105831	0.226419	79	87	87	A2	Cells. transformed fibroblasts (GTEx)	PrediXcan	0.987449	cells_transformed_fibroblasts	0.999981
1967	ENSG00000164048	ZNF589	-1.00209	-0.049227	0.3163	0.188127	0.30166	1.82921e-21	2.51627e-20	85	98	98	A2	Cells. transformed fibroblasts (GTEx)	PrediXcan	0.987449	cells_transformed_fibroblasts	0.999981
1968	ENSG00000121005	CRISPLD1	-1.00162	-0.0768234	0.31653	0.0778033	0.24472	4.84336e-17	4.8261e-16	25	30	30	A2	Cells. transformed fibroblasts (GTEx)	PrediXcan	0.987449	cells_transformed_fibroblasts	0.999981
1969	ENSG00000114021	NIT2	1.0014	0.113449	0.316636	0.058214	0.029083	0.00752129	0.0195874	46	53	53	A2	Cells. transformed fibroblasts (GTEx)	PrediXcan	0.987449	cells_transformed_fibroblasts	0.999981
1970	ENSG00000065911	MTHFD2	-1.00093	-0.13499	0.316859	0.0463639	0.0144077	0.0598712	0.135564	40	45	45	A2	Cells. transformed fibroblasts (GTEx)	PrediXcan	0.987449	cells_transformed_fibroblasts	0.999981
1971	ENSG00000198482	ZNF808	-1.00084	-0.0793182	0.316903	0.147606	0.161385	1.91366e-11	1.23036e-10	89	124	124	A2	Cells. transformed fibroblasts (GTEx)	PrediXcan	0.987449	cells_transformed_fibroblasts	0.999981
1972	ENSG00000170873	MTSS1	1.00067	0.116205	0.316987	0.0286542	0.132059	4.57872e-09	2.36283e-08	12	13	13	A2	Cells. transformed fibroblasts (GTEx)	PrediXcan	0.987449	cells_transformed_fibroblasts	0.999981
1973	ENSG00000170365	SMAD1	-1.00054	-0.414401	0.317049	0.00359814	0.0122414	0.0870041	0.189967	6	6	6	A2	Cells. transformed fibroblasts (GTEx)	PrediXcan	0.987449	cells_transformed_fibroblasts	0.999981
1974	ENSG00000241258	CRCP	1.00032	0.164895	0.317155	0.0291237	0.115486	5.34756e-08	2.48869e-07	61	84	84	A2	Cells. transformed fibroblasts (GTEx)	PrediXcan	0.987449	cells_transformed_fibroblasts	0.999981
1975	ENSG00000169231	THBS3	-1.00028	-0.111617	0.317176	0.0288019	0.0345343	0.0037893	0.0101978	30	37	37	A2	Cells. transformed fibroblasts (GTEx)	PrediXcan	0.987449	cells_transformed_fibroblasts	0.999981
1976	ENSG00000105568	PPP2R1A	-0.999801	-0.104171	0.317407	0.0564986	0.109538	9.77787e-08	4.40535e-07	12	15	15	A2	Cells. transformed fibroblasts (GTEx)	PrediXcan	0.987449	cells_transformed_fibroblasts	0.999981
1977	ENSG00000103671	TRIP4	0.999566	0.0588836	0.317521	0.211214	0.428233	9.39339e-35	2.91174e-33	201	240	240	A2	Cells. transformed fibroblasts (GTEx)	PrediXcan	0.987449	cells_transformed_fibroblasts	0.999981
1978	ENSG00000148110	MFSD14B	0.998974	0.125768	0.317807	0.0407707	0.111773	7.72439e-08	3.5289e-07	46	57	57	A2	Cells. transformed fibroblasts (GTEx)	PrediXcan	0.987449	cells_transformed_fibroblasts	0.999981
1979	ENSG00000198963	RORB	0.998807	0.339586	0.317888	0.00535067	0.0209486	0.0250173	0.0606338	5	8	8	A2	Cells. transformed fibroblasts (GTEx)	PrediXcan	0.987449	cells_transformed_fibroblasts	0.999981
1980	ENSG00000165506	DNAAF2	-0.99855	-0.269963	0.318013	0.0114119	0.0113287	0.0966986	0.208805	12	12	12	A2	Cells. transformed fibroblasts (GTEx)	PrediXcan	0.987449	cells_transformed_fibroblasts	0.999981
1981	ENSG00000178904	DPY19L3	-0.998347	-0.0351317	0.318111	0.0356016	0.0551258	0.000216457	0.00067787	42	51	51	A2	Cells. transformed fibroblasts (GTEx)	PrediXcan	0.987449	cells_transformed_fibroblasts	0.999981
1982	ENSG00000196313	POM121	-0.997858	-0.20401	0.318348	0.0190747	0.0977907	3.95579e-07	1.67537e-06	16	23	23	A2	Cells. transformed fibroblasts (GTEx)	PrediXcan	0.987449	cells_transformed_fibroblasts	0.999981
1983	ENSG00000219665	AC008770.1	0.997181	0.0918062	0.318677	0.0444821	0.161143	1.44001e-11	9.3488e-11	40	51	51	A2	Cells. transformed fibroblasts (GTEx)	PrediXcan	0.987449	cells_transformed_fibroblasts	0.999981
1984	ENSG00000133401	PDZD2	0.996819	0.685424	0.318852	0.00144688	0.0140274	0.0659723	0.147911	5	10	10	A2	Cells. transformed fibroblasts (GTEx)	PrediXcan	0.987449	cells_transformed_fibroblasts	0.999981
1985	ENSG00000005249	PRKAR2B	0.996458	0.252849	0.319028	0.00941809	0.0517322	0.000348498	0.0010677	8	10	10	A2	Cells. transformed fibroblasts (GTEx)	PrediXcan	0.987449	cells_transformed_fibroblasts	0.999981
1986	ENSG00000178075	GRAMD1C	0.995983	0.0634879	0.319259	0.180168	0.441497	5.41262e-35	1.69311e-33	38	47	47	A2	Cells. transformed fibroblasts (GTEx)	PrediXcan	0.987449	cells_transformed_fibroblasts	0.999981
1987	ENSG00000134802	SLC43A3	0.995854	0.189617	0.319321	0.0161645	0.0116958	0.0914326	0.198592	10	11	11	A2	Cells. transformed fibroblasts (GTEx)	PrediXcan	0.987449	cells_transformed_fibroblasts	0.999981
1988	ENSG00000103269	RHBDL1	-0.995538	-0.124772	0.319475	0.0488816	0.159819	2.74442e-11	1.73919e-10	25	35	35	A2	Cells. transformed fibroblasts (GTEx)	PrediXcan	0.987449	cells_transformed_fibroblasts	0.999981
1989	ENSG00000138161	CUZD1	0.99501	0.15643	0.319731	0.0173391	0.0222237	0.0195545	0.0480998	22	31	31	A2	Cells. transformed fibroblasts (GTEx)	PrediXcan	0.987449	cells_transformed_fibroblasts	0.999981
1990	ENSG00000088035	ALG6	-0.994819	-0.148155	0.319824	0.0262728	0.0360943	0.00298602	0.00814483	19	21	21	A2	Cells. transformed fibroblasts (GTEx)	PrediXcan	0.987449	cells_transformed_fibroblasts	0.999981
1991	ENSG00000245680	ZNF585B	-0.994445	-0.0402032	0.320006	0.173392	0.334318	2.86841e-24	4.82801e-23	42	50	50	A2	Cells. transformed fibroblasts (GTEx)	PrediXcan	0.987449	cells_transformed_fibroblasts	0.999981
1992	ENSG00000170949	ZNF160	-0.994207	-0.0460364	0.320122	0.052681	0.183539	1.75849e-12	1.23238e-11	54	69	69	A2	Cells. transformed fibroblasts (GTEx)	PrediXcan	0.987449	cells_transformed_fibroblasts	0.999981
1993	ENSG00000222041	CYTOR	0.993908	0.183204	0.320268	0.0414138	0.191789	5.37198e-13	3.9317e-12	24	45	45	A2	Cells. transformed fibroblasts (GTEx)	PrediXcan	0.987449	cells_transformed_fibroblasts	0.999981
1994	ENSG00000145348	TBCK	-0.993741	-0.102568	0.320349	0.0575373	0.0869895	2.01617e-06	7.91505e-06	150	172	172	A2	Cells. transformed fibroblasts (GTEx)	PrediXcan	0.987449	cells_transformed_fibroblasts	0.999981
1995	ENSG00000115484	CCT4	-0.993133	-0.100118	0.320645	0.0490557	0.0362005	0.00239231	0.00658835	42	50	50	A2	Cells. transformed fibroblasts (GTEx)	PrediXcan	0.987449	cells_transformed_fibroblasts	0.999981
1996	ENSG00000152784	PRDM8	0.993062	0.118435	0.32068	0.0363372	0.145134	4.31904e-10	2.46051e-09	27	37	37	A2	Cells. transformed fibroblasts (GTEx)	PrediXcan	0.987449	cells_transformed_fibroblasts	0.999981
1997	ENSG00000168952	STXBP6	0.992721	0.0450379	0.320846	0.217807	0.541756	4.97669e-49	3.80925e-47	24	29	29	A2	Cells. transformed fibroblasts (GTEx)	PrediXcan	0.987449	cells_transformed_fibroblasts	0.999981
1998	ENSG00000151233	GXYLT1	0.992646	0.0967452	0.320883	0.0434076	0.0684073	2.44498e-05	8.53688e-05	11	14	14	A2	Cells. transformed fibroblasts (GTEx)	PrediXcan	0.987449	cells_transformed_fibroblasts	0.999981
1999	ENSG00000023191	RNH1	0.992273	0.100106	0.321065	0.0368602	0.145511	1.86006e-10	1.09611e-09	28	34	34	A2	Cells. transformed fibroblasts (GTEx)	PrediXcan	0.987449	cells_transformed_fibroblasts	0.999981
2000	ENSG00000160208	RRP1B	0.992222	0.277464	0.321089	0.00906846	0.0117568	0.0938095	0.2034	6	10	10	A2	Cells. transformed fibroblasts (GTEx)	PrediXcan	0.987449	cells_transformed_fibroblasts	0.999981
2001	ENSG00000170915	PAQR8	0.9922	0.0575561	0.3211	0.219958	0.385626	2.26522e-30	5.51257e-29	28	32	32	A2	Cells. transformed fibroblasts (GTEx)	PrediXcan	0.987449	cells_transformed_fibroblasts	0.999981
2002	ENSG00000135211	TMEM60	-0.99201	-0.070012	0.321193	0.0842487	0.272751	1.01748e-19	1.25163e-18	16	20	20	A2	Cells. transformed fibroblasts (GTEx)	PrediXcan	0.987449	cells_transformed_fibroblasts	0.999981
2003	ENSG00000071127	WDR1	0.991986	0.316884	0.321204	0.00442887	0.0848663	3.00596e-06	1.15525e-05	21	27	27	A2	Cells. transformed fibroblasts (GTEx)	PrediXcan	0.987449	cells_transformed_fibroblasts	0.999981
2004	ENSG00000227124	ZNF717	-0.991319	-0.0754918	0.32153	0.0672057	0.64955	1.96142e-66	4.47889e-64	24	45	45	A2	Cells. transformed fibroblasts (GTEx)	PrediXcan	0.987449	cells_transformed_fibroblasts	0.999981
2005	ENSG00000231663	AL355472.1	0.99099	0.063843	0.321691	0.186388	0.273743	3.93564e-20	4.98356e-19	37	41	41	A2	Cells. transformed fibroblasts (GTEx)	PrediXcan	0.987449	cells_transformed_fibroblasts	0.999981
2006	ENSG00000197927	C2orf27A	-0.990511	-0.236733	0.321924	0.0140708	0.098077	4.15132e-07	1.75385e-06	18	25	25	A2	Cells. transformed fibroblasts (GTEx)	PrediXcan	0.987449	cells_transformed_fibroblasts	0.999981
2007	ENSG00000090054	SPTLC1	-0.990406	-0.0695991	0.321976	0.0850499	0.058433	0.0001334	0.00042672	70	80	80	A2	Cells. transformed fibroblasts (GTEx)	PrediXcan	0.987449	cells_transformed_fibroblasts	0.999981
2008	ENSG00000165660	ABRAXAS2	0.989507	0.38088	0.322415	0.0050485	0.0270771	0.00904385	0.0233264	14	16	16	A2	Cells. transformed fibroblasts (GTEx)	PrediXcan	0.987449	cells_transformed_fibroblasts	0.999981
2009	ENSG00000073331	ALPK1	0.989268	0.10855	0.322532	0.0289494	0.0208795	0.0239007	0.0580712	27	30	30	A2	Cells. transformed fibroblasts (GTEx)	PrediXcan	0.987449	cells_transformed_fibroblasts	0.999981
2010	ENSG00000156398	SFXN2	-0.98912	-0.0321033	0.322604	0.285145	0.299043	1.34397e-21	1.86752e-20	80	93	93	A2	Cells. transformed fibroblasts (GTEx)	PrediXcan	0.987449	cells_transformed_fibroblasts	0.999981
2011	ENSG00000166037	CEP57	-0.98814	-0.157275	0.323084	0.0181194	0.0224664	0.0193237	0.0475664	34	38	38	A2	Cells. transformed fibroblasts (GTEx)	PrediXcan	0.987449	cells_transformed_fibroblasts	0.999981
2012	ENSG00000112981	NME5	0.988086	0.06968	0.323111	0.0818998	0.117624	1.86892e-08	9.05767e-08	32	35	35	A2	Cells. transformed fibroblasts (GTEx)	PrediXcan	0.987449	cells_transformed_fibroblasts	0.999981
2013	ENSG00000050405	LIMA1	-0.987913	-0.0733896	0.323195	0.0745865	0.140173	1.49889e-09	8.16228e-09	33	38	38	A2	Cells. transformed fibroblasts (GTEx)	PrediXcan	0.987449	cells_transformed_fibroblasts	0.999981
2014	ENSG00000159761	C16orf86	-0.987767	-0.0975173	0.323267	0.0329702	0.0113436	0.0983476	0.211997	48	62	62	A2	Cells. transformed fibroblasts (GTEx)	PrediXcan	0.987449	cells_transformed_fibroblasts	0.999981
2015	ENSG00000077463	SIRT6	0.987706	0.138389	0.323297	0.0322993	0.0928877	1.0236e-06	4.14677e-06	23	32	32	A2	Cells. transformed fibroblasts (GTEx)	PrediXcan	0.987449	cells_transformed_fibroblasts	0.999981
2016	ENSG00000177096	FAM109B	0.987337	0.0584587	0.323477	0.159294	0.163032	1.89647e-11	1.21988e-10	71	86	86	A2	Cells. transformed fibroblasts (GTEx)	PrediXcan	0.987449	cells_transformed_fibroblasts	0.999981
2017	ENSG00000233117	LINC00702	0.987208	0.0939092	0.323541	0.0872755	0.139879	8.39534e-10	4.68341e-09	53	59	59	A2	Cells. transformed fibroblasts (GTEx)	PrediXcan	0.987449	cells_transformed_fibroblasts	0.999981
2018	ENSG00000106459	NRF1	-0.986679	-0.790303	0.3238	0.000609027	0.0103379	0.102488	0.219948	1	1	1	A2	Cells. transformed fibroblasts (GTEx)	PrediXcan	0.987449	cells_transformed_fibroblasts	0.999981
2019	ENSG00000010318	PHF7	-0.986518	-0.0670462	0.323879	0.0311462	0.0214254	0.0219625	0.0536856	18	22	22	A2	Cells. transformed fibroblasts (GTEx)	PrediXcan	0.987449	cells_transformed_fibroblasts	0.999981
2020	ENSG00000176909	MAMSTR	-0.986437	-0.450243	0.323919	0.00379385	0.0133398	0.0743866	0.165208	11	17	17	A2	Cells. transformed fibroblasts (GTEx)	PrediXcan	0.987449	cells_transformed_fibroblasts	0.999981
2021	ENSG00000269609	RPARP-AS1	-0.986436	-0.135954	0.323919	0.0317783	0.0676857	3.59838e-05	0.000123254	18	20	20	A2	Cells. transformed fibroblasts (GTEx)	PrediXcan	0.987449	cells_transformed_fibroblasts	0.999981
2022	ENSG00000162819	BROX	-0.986339	-0.0477973	0.323967	0.257735	0.266972	1.00025e-22	1.51264e-21	134	157	157	A2	Cells. transformed fibroblasts (GTEx)	PrediXcan	0.987449	cells_transformed_fibroblasts	0.999981
2023	ENSG00000105926	MPP6	0.986048	0.109288	0.32411	0.0503705	0.169552	1.28412e-11	8.374e-11	19	24	24	A2	Cells. transformed fibroblasts (GTEx)	PrediXcan	0.987449	cells_transformed_fibroblasts	0.999981
2024	ENSG00000106610	STAG3L4	-0.985749	-0.0421607	0.324256	0.222111	0.505769	2.46558e-47	1.71476e-45	35	51	51	A2	Cells. transformed fibroblasts (GTEx)	PrediXcan	0.987449	cells_transformed_fibroblasts	0.999981
2025	ENSG00000196605	ZNF846	0.985596	0.123235	0.324331	0.0257291	0.106862	1.74122e-07	7.67337e-07	10	12	12	A2	Cells. transformed fibroblasts (GTEx)	PrediXcan	0.987449	cells_transformed_fibroblasts	0.999981
2026	ENSG00000187189	TSPYL4	0.985451	0.0529111	0.324403	0.146696	0.323366	9.81075e-24	1.58698e-22	41	51	51	A2	Cells. transformed fibroblasts (GTEx)	PrediXcan	0.987449	cells_transformed_fibroblasts	0.999981
2027	ENSG00000176531	PHLDB3	-0.985445	-0.0869504	0.324405	0.0546689	0.131861	4.08075e-09	2.11702e-08	11	13	13	A2	Cells. transformed fibroblasts (GTEx)	PrediXcan	0.987449	cells_transformed_fibroblasts	0.999981
2028	ENSG00000011376	LARS2	0.985403	0.0394407	0.324426	0.310352	0.424271	1.06241e-33	3.11693e-32	48	54	54	A2	Cells. transformed fibroblasts (GTEx)	PrediXcan	0.987449	cells_transformed_fibroblasts	0.999981
2029	ENSG00000272849	AC084018.1	0.98514	0.121307	0.324555	0.0343037	0.153449	5.36741e-11	3.30809e-10	15	21	21	A2	Cells. transformed fibroblasts (GTEx)	PrediXcan	0.987449	cells_transformed_fibroblasts	0.999981
2030	ENSG00000181192	DHTKD1	0.985134	0.0818906	0.324558	0.0534478	0.0355735	0.00321636	0.00874351	49	55	55	A2	Cells. transformed fibroblasts (GTEx)	PrediXcan	0.987449	cells_transformed_fibroblasts	0.999981
2031	ENSG00000196263	ZNF471	0.985121	0.0815839	0.324565	0.0605361	0.1394	1.03612e-09	5.73572e-09	38	46	46	A2	Cells. transformed fibroblasts (GTEx)	PrediXcan	0.987449	cells_transformed_fibroblasts	0.999981
2032	ENSG00000170561	IRX2	-0.984974	-0.10968	0.324637	0.0491094	0.133349	3.35012e-09	1.75593e-08	36	43	43	A2	Cells. transformed fibroblasts (GTEx)	PrediXcan	0.987449	cells_transformed_fibroblasts	0.999981
2033	ENSG00000112559	MDFI	-0.984608	-0.645821	0.324817	0.000897638	0.0184019	0.0335516	0.0796414	7	8	8	A2	Cells. transformed fibroblasts (GTEx)	PrediXcan	0.987449	cells_transformed_fibroblasts	0.999981
2034	ENSG00000146535	GNA12	0.984117	0.0990578	0.325058	0.0366286	0.112131	8.25542e-08	3.75897e-07	17	25	25	A2	Cells. transformed fibroblasts (GTEx)	PrediXcan	0.987449	cells_transformed_fibroblasts	0.999981
2035	ENSG00000148848	ADAM12	0.983783	0.0919385	0.325222	0.0763973	0.065471	4.6872e-05	0.000158645	53	61	61	A2	Cells. transformed fibroblasts (GTEx)	PrediXcan	0.987449	cells_transformed_fibroblasts	0.999981
2036	ENSG00000079999	KEAP1	0.983751	0.175691	0.325238	0.0190375	0.0196695	0.0295073	0.0707029	12	17	17	A2	Cells. transformed fibroblasts (GTEx)	PrediXcan	0.987449	cells_transformed_fibroblasts	0.999981
2037	ENSG00000101079	NDRG3	0.98328	0.136588	0.325469	0.0213315	0.0434045	0.000860852	0.00249763	14	15	15	A2	Cells. transformed fibroblasts (GTEx)	PrediXcan	0.987449	cells_transformed_fibroblasts	0.999981
2038	ENSG00000108798	ABI3	0.983229	0.0709421	0.325495	0.109024	0.224071	8.46299e-16	7.75076e-15	5	5	5	A2	Cells. transformed fibroblasts (GTEx)	PrediXcan	0.987449	cells_transformed_fibroblasts	0.999981
2039	ENSG00000164944	VIRMA	0.982957	0.0577698	0.325629	0.0911343	0.210013	1.75444e-14	1.44717e-13	36	41	41	A2	Cells. transformed fibroblasts (GTEx)	PrediXcan	0.987449	cells_transformed_fibroblasts	0.999981
2040	ENSG00000182240	BACE2	0.982801	0.166771	0.325706	0.023746	0.0549594	0.000130111	0.000416605	14	20	20	A2	Cells. transformed fibroblasts (GTEx)	PrediXcan	0.987449	cells_transformed_fibroblasts	0.999981
2041	ENSG00000111696	NT5DC3	-0.982644	-0.0358824	0.325783	0.296424	0.355554	8.7082e-27	1.68996e-25	125	142	142	A2	Cells. transformed fibroblasts (GTEx)	PrediXcan	0.987449	cells_transformed_fibroblasts	0.999981
2042	ENSG00000180398	MCFD2	-0.982573	-0.0561269	0.325818	0.0774916	0.0785966	7.39295e-06	2.74178e-05	41	50	50	A2	Cells. transformed fibroblasts (GTEx)	PrediXcan	0.987449	cells_transformed_fibroblasts	0.999981
2043	ENSG00000171763	SPATA5L1	0.982306	0.0483328	0.325949	0.155842	0.467339	5.58789e-38	2.09179e-36	72	90	90	A2	Cells. transformed fibroblasts (GTEx)	PrediXcan	0.987449	cells_transformed_fibroblasts	0.999981
2044	ENSG00000141425	RPRD1A	-0.982279	-0.0715566	0.325963	0.0692645	0.139803	8.97104e-10	4.9944e-09	52	59	59	A2	Cells. transformed fibroblasts (GTEx)	PrediXcan	0.987449	cells_transformed_fibroblasts	0.999981
2045	ENSG00000102699	PARP4	0.981022	0.112742	0.326582	0.0309314	0.100515	3.88354e-07	1.64732e-06	21	27	27	A2	Cells. transformed fibroblasts (GTEx)	PrediXcan	0.987449	cells_transformed_fibroblasts	0.999981
2046	ENSG00000213753	CENPBD1P1	-0.980935	-0.100148	0.326625	0.0263908	0.0592538	0.000120435	0.000386526	22	31	31	A2	Cells. transformed fibroblasts (GTEx)	PrediXcan	0.987449	cells_transformed_fibroblasts	0.999981
2047	ENSG00000125445	MRPS7	-0.980886	-0.072583	0.326649	0.0891108	0.241214	8.12432e-17	7.98503e-16	22	27	27	A2	Cells. transformed fibroblasts (GTEx)	PrediXcan	0.987449	cells_transformed_fibroblasts	0.999981
2048	ENSG00000109089	CDR2L	-0.980722	-0.149571	0.32673	0.0175477	0.0184018	0.034907	0.0826582	11	11	11	A2	Cells. transformed fibroblasts (GTEx)	PrediXcan	0.987449	cells_transformed_fibroblasts	0.999981
2049	ENSG00000128609	NDUFA5	-0.980208	-0.129986	0.326984	0.0201944	0.012434	0.085351	0.186773	21	25	25	A2	Cells. transformed fibroblasts (GTEx)	PrediXcan	0.987449	cells_transformed_fibroblasts	0.999981
2050	ENSG00000164306	PRIMPOL	-0.980045	-0.213262	0.327064	0.0107044	0.023125	0.0187594	0.0462271	29	36	36	A2	Cells. transformed fibroblasts (GTEx)	PrediXcan	0.987449	cells_transformed_fibroblasts	0.999981
2051	ENSG00000104522	TSTA3	0.979855	0.100308	0.327158	0.0531003	0.050505	0.000428969	0.0012977	33	39	39	A2	Cells. transformed fibroblasts (GTEx)	PrediXcan	0.987449	cells_transformed_fibroblasts	0.999981
2052	ENSG00000167815	PRDX2	0.979492	0.207618	0.327337	0.00861562	0.157174	6.24056e-11	3.82902e-10	20	28	28	A2	Cells. transformed fibroblasts (GTEx)	PrediXcan	0.987449	cells_transformed_fibroblasts	0.999981
2053	ENSG00000129103	SUMF2	0.979387	0.049864	0.327389	0.163305	0.310467	2.35539e-22	3.44778e-21	36	43	43	A2	Cells. transformed fibroblasts (GTEx)	PrediXcan	0.987449	cells_transformed_fibroblasts	0.999981
2054	ENSG00000040199	PHLPP2	-0.978348	-0.166891	0.327902	0.0209476	0.125269	7.05416e-09	3.57827e-08	28	42	42	A2	Cells. transformed fibroblasts (GTEx)	PrediXcan	0.987449	cells_transformed_fibroblasts	0.999981
2055	ENSG00000114744	COMMD2	0.978297	0.0568631	0.327928	0.12135	0.236308	1.54098e-16	1.48578e-15	48	55	55	A2	Cells. transformed fibroblasts (GTEx)	PrediXcan	0.987449	cells_transformed_fibroblasts	0.999981
2056	ENSG00000134255	CEPT1	-0.978276	-0.131678	0.327938	0.0245463	0.315961	1.21886e-22	1.83512e-21	10	17	17	A2	Cells. transformed fibroblasts (GTEx)	PrediXcan	0.987449	cells_transformed_fibroblasts	0.999981
2057	ENSG00000135976	ANKRD36	0.978175	0.093058	0.327988	0.0967729	0.251043	1.34138e-17	1.39229e-16	35	48	48	A2	Cells. transformed fibroblasts (GTEx)	PrediXcan	0.987449	cells_transformed_fibroblasts	0.999981
2058	ENSG00000184588	PDE4B	0.977776	0.0614659	0.328185	0.0696645	0.0286955	0.00705927	0.0184438	67	75	75	A2	Cells. transformed fibroblasts (GTEx)	PrediXcan	0.987449	cells_transformed_fibroblasts	0.999981
2059	ENSG00000100417	PMM1	0.97767	0.077506	0.328238	0.0682941	0.260639	3.92775e-18	4.24737e-17	91	113	113	A2	Cells. transformed fibroblasts (GTEx)	PrediXcan	0.987449	cells_transformed_fibroblasts	0.999981
2060	ENSG00000170802	FOXN2	0.977404	0.10752	0.328369	0.0394446	0.174563	5.8831e-12	3.94346e-11	17	22	22	A2	Cells. transformed fibroblasts (GTEx)	PrediXcan	0.987449	cells_transformed_fibroblasts	0.999981
2061	ENSG00000030582	GRN	-0.977252	-0.16084	0.328444	0.018867	0.0798012	7.243e-06	2.6886e-05	2	4	4	A2	Cells. transformed fibroblasts (GTEx)	PrediXcan	0.987449	cells_transformed_fibroblasts	0.999981
2062	ENSG00000213658	LAT	-0.977175	-0.214674	0.328482	0.0153641	0.132141	3.38017e-09	1.771e-08	10	14	14	A2	Cells. transformed fibroblasts (GTEx)	PrediXcan	0.987449	cells_transformed_fibroblasts	0.999981
2063	ENSG00000180917	CMTR2	-0.976198	-0.152394	0.328966	0.0163072	0.0243571	0.0150874	0.0376937	2	2	2	A2	Cells. transformed fibroblasts (GTEx)	PrediXcan	0.987449	cells_transformed_fibroblasts	0.999981
2064	ENSG00000162738	VANGL2	0.975664	0.155685	0.329231	0.0177448	0.0591326	0.000123947	0.000397425	12	13	13	A2	Cells. transformed fibroblasts (GTEx)	PrediXcan	0.987449	cells_transformed_fibroblasts	0.999981
2065	ENSG00000135424	ITGA7	0.97489	0.207126	0.329615	0.0140113	0.104871	1.02697e-07	4.61629e-07	15	20	20	A2	Cells. transformed fibroblasts (GTEx)	PrediXcan	0.987449	cells_transformed_fibroblasts	0.999981
2066	ENSG00000173905	GOLIM4	0.974489	0.157432	0.329814	0.0210791	0.0471034	0.000655601	0.00193378	41	53	53	A2	Cells. transformed fibroblasts (GTEx)	PrediXcan	0.987449	cells_transformed_fibroblasts	0.999981
2067	ENSG00000112033	PPARD	-0.974431	-0.104974	0.329843	0.0238937	0.0538362	0.000242641	0.000755035	80	89	89	A2	Cells. transformed fibroblasts (GTEx)	PrediXcan	0.987449	cells_transformed_fibroblasts	0.999981
2068	ENSG00000272630	AL731563.3	0.974356	0.0629246	0.32988	0.123484	0.0149724	0.0533158	0.121889	94	110	110	A2	Cells. transformed fibroblasts (GTEx)	PrediXcan	0.987449	cells_transformed_fibroblasts	0.999981
2069	ENSG00000173531	MST1	0.973954	0.0962045	0.33008	0.0414273	0.0978462	5.81678e-07	2.42089e-06	23	23	23	A2	Cells. transformed fibroblasts (GTEx)	PrediXcan	0.987449	cells_transformed_fibroblasts	0.999981
2070	ENSG00000179262	RAD23A	0.973898	0.0625428	0.330107	0.0581922	0.0343362	0.00349861	0.00946574	37	49	49	A2	Cells. transformed fibroblasts (GTEx)	PrediXcan	0.987449	cells_transformed_fibroblasts	0.999981
2071	ENSG00000143891	GALM	-0.973664	-0.0468546	0.330223	0.177395	0.368571	2.78691e-28	5.8925e-27	28	33	33	A2	Cells. transformed fibroblasts (GTEx)	PrediXcan	0.987449	cells_transformed_fibroblasts	0.999981
2072	ENSG00000104812	GYS1	-0.973594	-0.105031	0.330258	0.0552729	0.0420339	0.00125113	0.003566	49	69	69	A2	Cells. transformed fibroblasts (GTEx)	PrediXcan	0.987449	cells_transformed_fibroblasts	0.999981
2073	ENSG00000143153	ATP1B1	0.973298	0.090719	0.330405	0.048366	0.0323108	0.00524124	0.0139032	64	77	77	A2	Cells. transformed fibroblasts (GTEx)	PrediXcan	0.987449	cells_transformed_fibroblasts	0.999981
2074	ENSG00000161654	LSM12	0.972817	0.101539	0.330644	0.0509828	0.123569	8.26898e-09	4.16673e-08	8	9	9	A2	Cells. transformed fibroblasts (GTEx)	PrediXcan	0.987449	cells_transformed_fibroblasts	0.999981
2075	ENSG00000073169	SELENOO	-0.972249	-0.110527	0.330927	0.061416	0.201537	1.95758e-14	1.60797e-13	31	42	42	A2	Cells. transformed fibroblasts (GTEx)	PrediXcan	0.987449	cells_transformed_fibroblasts	0.999981
2076	ENSG00000130511	SSBP4	-0.972164	-0.717226	0.330969	0.000693557	0.0111997	0.0983625	0.211997	12	13	13	A2	Cells. transformed fibroblasts (GTEx)	PrediXcan	0.987449	cells_transformed_fibroblasts	0.999981
2077	ENSG00000196935	SRGAP1	0.97205	0.123883	0.331026	0.0369139	0.085098	3.9582e-06	1.50183e-05	36	40	40	A2	Cells. transformed fibroblasts (GTEx)	PrediXcan	0.987449	cells_transformed_fibroblasts	0.999981
2078	ENSG00000189266	PNRC2	0.972027	0.0390338	0.331037	0.296688	0.52195	3.55902e-45	2.06619e-43	13	15	15	A2	Cells. transformed fibroblasts (GTEx)	PrediXcan	0.987449	cells_transformed_fibroblasts	0.999981
2079	ENSG00000164967	RPP25L	0.971927	0.110843	0.331087	0.0491405	0.0892327	1.82814e-06	7.21618e-06	28	35	35	A2	Cells. transformed fibroblasts (GTEx)	PrediXcan	0.987449	cells_transformed_fibroblasts	0.999981
2080	ENSG00000172775	FAM192A	-0.971426	-0.113137	0.331336	0.024815	0.0478582	0.000496121	0.00148576	13	19	19	A2	Cells. transformed fibroblasts (GTEx)	PrediXcan	0.987449	cells_transformed_fibroblasts	0.999981
2081	ENSG00000099785	MARCH2	-0.969382	-0.0532068	0.332355	0.179639	0.359152	1.67849e-26	3.1896e-25	19	23	23	A2	Cells. transformed fibroblasts (GTEx)	PrediXcan	0.987449	cells_transformed_fibroblasts	0.999981
2082	ENSG00000164733	CTSB	0.969375	0.0599137	0.332358	0.132687	0.388184	2.04025e-29	4.6204e-28	25	37	37	A2	Cells. transformed fibroblasts (GTEx)	PrediXcan	0.987449	cells_transformed_fibroblasts	0.999981
2083	ENSG00000085978	ATG16L1	-0.969275	-0.140616	0.332408	0.0276862	0.0288282	0.00773908	0.0201278	25	30	30	A2	Cells. transformed fibroblasts (GTEx)	PrediXcan	0.987449	cells_transformed_fibroblasts	0.999981
2084	ENSG00000116120	FARSB	-0.968503	-0.109972	0.332793	0.0223031	0.0445276	0.000963351	0.00277813	37	39	39	A2	Cells. transformed fibroblasts (GTEx)	PrediXcan	0.987449	cells_transformed_fibroblasts	0.999981
2085	ENSG00000104936	DMPK	-0.968461	-0.163199	0.332814	0.0168623	0.0966677	4.76602e-07	1.99998e-06	35	49	49	A2	Cells. transformed fibroblasts (GTEx)	PrediXcan	0.987449	cells_transformed_fibroblasts	0.999981
2086	ENSG00000215039	CD27-AS1	-0.968215	-0.118097	0.332937	0.0391008	0.283717	1.16511e-20	1.52466e-19	27	31	31	A2	Cells. transformed fibroblasts (GTEx)	PrediXcan	0.987449	cells_transformed_fibroblasts	0.999981
2087	ENSG00000115504	EHBP1	0.968214	0.102602	0.332937	0.062737	0.089907	1.75255e-06	6.93377e-06	40	49	49	A2	Cells. transformed fibroblasts (GTEx)	PrediXcan	0.987449	cells_transformed_fibroblasts	0.999981
2088	ENSG00000157911	PEX10	-0.967734	-0.146766	0.333177	0.0156365	0.0680902	2.27759e-05	7.98291e-05	5	6	6	A2	Cells. transformed fibroblasts (GTEx)	PrediXcan	0.987449	cells_transformed_fibroblasts	0.999981
2089	ENSG00000213160	KLHL23	0.967488	1.23303	0.3333	0.000259081	0.0155388	0.0517757	0.118605	1	4	4	A2	Cells. transformed fibroblasts (GTEx)	PrediXcan	0.987449	cells_transformed_fibroblasts	0.999981
2090	ENSG00000138814	PPP3CA	-0.967366	-0.129456	0.333361	0.0273215	0.0215914	0.0214452	0.0524867	49	64	64	A2	Cells. transformed fibroblasts (GTEx)	PrediXcan	0.987449	cells_transformed_fibroblasts	0.999981
2091	ENSG00000241697	TMEFF1	0.967291	0.12107	0.333399	0.0312997	0.0589012	9.49003e-05	0.000307819	38	47	47	A2	Cells. transformed fibroblasts (GTEx)	PrediXcan	0.987449	cells_transformed_fibroblasts	0.999981
2092	ENSG00000084072	PPIE	0.967148	0.0848155	0.33347	0.100943	0.387978	4.12917e-30	9.78786e-29	12	18	18	A2	Cells. transformed fibroblasts (GTEx)	PrediXcan	0.987449	cells_transformed_fibroblasts	0.999981
2093	ENSG00000177663	IL17RA	-0.966905	-0.0430889	0.333592	0.356141	0.559135	1.38352e-50	1.14693e-48	34	45	45	A2	Cells. transformed fibroblasts (GTEx)	PrediXcan	0.987449	cells_transformed_fibroblasts	0.999981
2094	ENSG00000099800	TIMM13	0.966482	0.0680456	0.333803	0.12833	0.229386	3.30143e-16	3.11521e-15	58	92	92	A2	Cells. transformed fibroblasts (GTEx)	PrediXcan	0.987449	cells_transformed_fibroblasts	0.999981
2095	ENSG00000106305	AIMP2	0.966265	0.218866	0.333911	0.00915408	0.0254844	0.0127977	0.0323091	13	15	15	A2	Cells. transformed fibroblasts (GTEx)	PrediXcan	0.987449	cells_transformed_fibroblasts	0.999981
2096	ENSG00000055483	USP36	0.965835	0.101758	0.334127	0.0350964	0.111159	2.30934e-08	1.10902e-07	10	11	11	A2	Cells. transformed fibroblasts (GTEx)	PrediXcan	0.987449	cells_transformed_fibroblasts	0.999981
2097	ENSG00000227372	TP73-AS1	0.96546	0.130337	0.334314	0.038233	0.0929861	5.51596e-07	2.30058e-06	5	5	5	A2	Cells. transformed fibroblasts (GTEx)	PrediXcan	0.987449	cells_transformed_fibroblasts	0.999981
2098	ENSG00000178764	ZHX2	0.964792	0.500046	0.334649	0.00166531	0.0115347	0.0794444	0.175418	3	3	3	A2	Cells. transformed fibroblasts (GTEx)	PrediXcan	0.987449	cells_transformed_fibroblasts	0.999981
2099	ENSG00000128272	ATF4	0.964766	0.140897	0.334662	0.0145996	0.015454	0.049577	0.114045	8	8	8	A2	Cells. transformed fibroblasts (GTEx)	PrediXcan	0.987449	cells_transformed_fibroblasts	0.999981
2100	ENSG00000089177	KIF16B	0.964763	0.0361397	0.334663	0.308093	0.498988	9.71734e-43	4.91281e-41	24	28	28	A2	Cells. transformed fibroblasts (GTEx)	PrediXcan	0.987449	cells_transformed_fibroblasts	0.999981
2101	ENSG00000163683	SMIM14	-0.964601	-0.0568209	0.334745	0.115669	0.10178	3.23823e-07	1.38647e-06	67	81	81	A2	Cells. transformed fibroblasts (GTEx)	PrediXcan	0.987449	cells_transformed_fibroblasts	0.999981
2102	ENSG00000186976	EFCAB6	0.964493	0.0352885	0.334799	0.412334	0.0174239	0.0369479	0.0870997	194	228	228	A2	Cells. transformed fibroblasts (GTEx)	PrediXcan	0.987449	cells_transformed_fibroblasts	0.999981
2103	ENSG00000137273	FOXF2	0.964303	0.10274	0.334894	0.0266228	0.0467549	0.000726083	0.00212702	15	17	17	A2	Cells. transformed fibroblasts (GTEx)	PrediXcan	0.987449	cells_transformed_fibroblasts	0.999981
2104	ENSG00000183578	TNFAIP8L3	0.964172	0.14479	0.33496	0.0223863	0.0464494	0.000625159	0.00184796	24	27	27	A2	Cells. transformed fibroblasts (GTEx)	PrediXcan	0.987449	cells_transformed_fibroblasts	0.999981
2105	ENSG00000141349	G6PC3	0.963526	0.162221	0.335284	0.0237454	0.0207021	0.0248043	0.0601387	23	28	28	A2	Cells. transformed fibroblasts (GTEx)	PrediXcan	0.987449	cells_transformed_fibroblasts	0.999981
2106	ENSG00000130518	KIAA1683	0.963373	0.108427	0.33536	0.056019	0.111818	7.48819e-08	3.43015e-07	24	30	30	A2	Cells. transformed fibroblasts (GTEx)	PrediXcan	0.987449	cells_transformed_fibroblasts	0.999981
2107	ENSG00000234456	MAGI2-AS3	0.963075	0.081218	0.33551	0.0707622	0.110684	5.45116e-08	2.53518e-07	91	118	118	A2	Cells. transformed fibroblasts (GTEx)	PrediXcan	0.987449	cells_transformed_fibroblasts	0.999981
2108	ENSG00000147576	ADHFE1	0.963073	0.134025	0.335511	0.0184379	0.0961221	7.41904e-07	3.04884e-06	13	19	19	A2	Cells. transformed fibroblasts (GTEx)	PrediXcan	0.987449	cells_transformed_fibroblasts	0.999981
2109	ENSG00000157869	RAB28	-0.962969	-0.309944	0.335563	0.00742824	0.059343	0.000133592	0.000427152	3	5	5	A2	Cells. transformed fibroblasts (GTEx)	PrediXcan	0.987449	cells_transformed_fibroblasts	0.999981
2110	ENSG00000161904	LEMD2	0.962488	0.0665817	0.335804	0.0841048	0.157909	1.01662e-10	6.11982e-10	89	99	99	A2	Cells. transformed fibroblasts (GTEx)	PrediXcan	0.987449	cells_transformed_fibroblasts	0.999981
2111	ENSG00000163754	GYG1	-0.962335	-0.0669084	0.335881	0.177087	0.0996503	2.9828e-07	1.28151e-06	96	115	115	A2	Cells. transformed fibroblasts (GTEx)	PrediXcan	0.987449	cells_transformed_fibroblasts	0.999981
2112	ENSG00000011295	TTC19	0.96233	0.0957188	0.335884	0.0759086	0.300124	1.87547e-21	2.57731e-20	21	34	34	A2	Cells. transformed fibroblasts (GTEx)	PrediXcan	0.987449	cells_transformed_fibroblasts	0.999981
2113	ENSG00000177706	FAM20C	-0.962317	-0.105861	0.33589	0.0390378	0.0258565	0.0120189	0.0304722	25	27	27	A2	Cells. transformed fibroblasts (GTEx)	PrediXcan	0.987449	cells_transformed_fibroblasts	0.999981
2114	ENSG00000235109	ZSCAN31	-0.96211	-0.0632568	0.335994	0.0880277	0.178917	2.9531e-12	2.03934e-11	53	59	59	A2	Cells. transformed fibroblasts (GTEx)	PrediXcan	0.987449	cells_transformed_fibroblasts	0.999981
2115	ENSG00000253200	AC037459.3	0.961823	0.144556	0.336138	0.0254354	0.0480792	0.000502052	0.00150243	15	21	21	A2	Cells. transformed fibroblasts (GTEx)	PrediXcan	0.987449	cells_transformed_fibroblasts	0.999981
2116	ENSG00000197956	S100A6	-0.961611	-0.210167	0.336245	0.0220355	0.0613123	7.01993e-05	0.000231996	3	4	4	A2	Cells. transformed fibroblasts (GTEx)	PrediXcan	0.987449	cells_transformed_fibroblasts	0.999981
2117	ENSG00000107077	KDM4C	0.961541	0.223248	0.33628	0.0152276	0.0334549	0.00424873	0.0113739	35	43	43	A2	Cells. transformed fibroblasts (GTEx)	PrediXcan	0.987449	cells_transformed_fibroblasts	0.999981
2118	ENSG00000148218	ALAD	0.96117	0.109188	0.336467	0.0530744	0.148929	3.28081e-10	1.89105e-09	16	20	20	A2	Cells. transformed fibroblasts (GTEx)	PrediXcan	0.987449	cells_transformed_fibroblasts	0.999981
2119	ENSG00000163875	MEAF6	-0.960654	-0.0568969	0.336726	0.101257	0.206304	5.48046e-14	4.3612e-13	73	86	86	A2	Cells. transformed fibroblasts (GTEx)	PrediXcan	0.987449	cells_transformed_fibroblasts	0.999981
2120	ENSG00000174021	GNG5	0.960541	0.0815223	0.336783	0.0361293	0.0860679	2.7179e-06	1.05103e-05	40	45	45	A2	Cells. transformed fibroblasts (GTEx)	PrediXcan	0.987449	cells_transformed_fibroblasts	0.999981
2121	ENSG00000133114	GPALPP1	-0.960531	-0.412673	0.336788	0.00224987	0.0146221	0.0538226	0.122956	5	7	7	A2	Cells. transformed fibroblasts (GTEx)	PrediXcan	0.987449	cells_transformed_fibroblasts	0.999981
2122	ENSG00000106153	CHCHD2	-0.960081	-0.154065	0.337014	0.025089	0.0483116	0.000535724	0.00159703	18	26	26	A2	Cells. transformed fibroblasts (GTEx)	PrediXcan	0.987449	cells_transformed_fibroblasts	0.999981
2123	ENSG00000128791	TWSG1	-0.95977	-0.0412486	0.337171	0.278696	0.450208	1.64414e-38	6.32761e-37	37	45	45	A2	Cells. transformed fibroblasts (GTEx)	PrediXcan	0.987449	cells_transformed_fibroblasts	0.999981
2124	ENSG00000116183	PAPPA2	0.959426	0.136356	0.337344	0.0341075	0.0394921	0.00194827	0.00541664	20	23	23	A2	Cells. transformed fibroblasts (GTEx)	PrediXcan	0.987449	cells_transformed_fibroblasts	0.999981
2125	ENSG00000073910	FRY	-0.958307	-0.420537	0.337908	0.00341257	0.0131881	0.0736868	0.16376	7	8	8	A2	Cells. transformed fibroblasts (GTEx)	PrediXcan	0.987449	cells_transformed_fibroblasts	0.999981
2126	ENSG00000116127	ALMS1	0.958106	0.119816	0.338009	0.0126088	0.0236775	0.0136582	0.0343487	14	17	17	A2	Cells. transformed fibroblasts (GTEx)	PrediXcan	0.987449	cells_transformed_fibroblasts	0.999981
2127	ENSG00000091542	ALKBH5	-0.958103	-0.0596482	0.338011	0.163764	0.244099	4.75283e-17	4.74279e-16	60	84	84	A2	Cells. transformed fibroblasts (GTEx)	PrediXcan	0.987449	cells_transformed_fibroblasts	0.999981
2128	ENSG00000130038	CRACR2A	-0.958033	-0.166557	0.338046	0.00846664	0.0203495	0.0267905	0.0645431	16	17	17	A2	Cells. transformed fibroblasts (GTEx)	PrediXcan	0.987449	cells_transformed_fibroblasts	0.999981
2129	ENSG00000137054	POLR1E	0.957808	0.0615702	0.33816	0.120183	0.301997	8.86274e-22	1.24414e-20	57	72	72	A2	Cells. transformed fibroblasts (GTEx)	PrediXcan	0.987449	cells_transformed_fibroblasts	0.999981
2130	ENSG00000163961	RNF168	0.956911	0.071082	0.338612	0.0631052	0.0831981	4.73397e-06	1.7853e-05	47	60	60	A2	Cells. transformed fibroblasts (GTEx)	PrediXcan	0.987449	cells_transformed_fibroblasts	0.999981
2131	ENSG00000143442	POGZ	0.956862	0.137039	0.338637	0.0296341	0.0766901	7.52259e-06	2.7871e-05	52	66	66	A2	Cells. transformed fibroblasts (GTEx)	PrediXcan	0.987449	cells_transformed_fibroblasts	0.999981
2132	ENSG00000182836	PLCXD3	-0.956474	-0.327276	0.338833	0.00603947	0.024728	0.0142232	0.0356712	12	15	15	A2	Cells. transformed fibroblasts (GTEx)	PrediXcan	0.987449	cells_transformed_fibroblasts	0.999981
2133	ENSG00000069020	MAST4	-0.956047	-0.397796	0.339049	0.00299786	0.138436	1.66841e-09	9.03513e-09	10	13	13	A2	Cells. transformed fibroblasts (GTEx)	PrediXcan	0.987449	cells_transformed_fibroblasts	0.999981
2134	ENSG00000126785	RHOJ	0.953805	0.0516645	0.340182	0.152479	0.299673	3.26936e-21	4.43061e-20	14	16	16	A2	Cells. transformed fibroblasts (GTEx)	PrediXcan	0.987449	cells_transformed_fibroblasts	0.999981
2135	ENSG00000149357	LAMTOR1	0.953404	0.287896	0.340385	0.00840463	0.0187637	0.0330232	0.0785233	13	14	14	A2	Cells. transformed fibroblasts (GTEx)	PrediXcan	0.987449	cells_transformed_fibroblasts	0.999981
2136	ENSG00000171649	ZIK1	-0.953351	-0.0399986	0.340412	0.195197	0.199488	7.84768e-15	6.6371e-14	63	87	87	A2	Cells. transformed fibroblasts (GTEx)	PrediXcan	0.987449	cells_transformed_fibroblasts	0.999981
2137	ENSG00000159445	THEM4	0.952786	0.055428	0.340698	0.134082	0.238692	1.08411e-16	1.05677e-15	19	20	20	A2	Cells. transformed fibroblasts (GTEx)	PrediXcan	0.987449	cells_transformed_fibroblasts	0.999981
2138	ENSG00000133943	C14orf159	-0.952783	-0.132702	0.3407	0.0441756	0.120091	2.69281e-08	1.28506e-07	43	49	49	A2	Cells. transformed fibroblasts (GTEx)	PrediXcan	0.987449	cells_transformed_fibroblasts	0.999981
2139	ENSG00000164494	PDSS2	0.952555	0.066183	0.340816	0.118671	0.218163	4.66848e-15	4.02282e-14	21	21	21	A2	Cells. transformed fibroblasts (GTEx)	PrediXcan	0.987449	cells_transformed_fibroblasts	0.999981
2140	ENSG00000112576	CCND3	-0.952426	-0.052988	0.340881	0.100891	0.193267	2.44155e-13	1.83599e-12	69	76	76	A2	Cells. transformed fibroblasts (GTEx)	PrediXcan	0.987449	cells_transformed_fibroblasts	0.999981
2141	ENSG00000132837	DMGDH	0.952353	0.0907589	0.340918	0.0715536	0.158394	5.04505e-11	3.12912e-10	50	63	63	A2	Cells. transformed fibroblasts (GTEx)	PrediXcan	0.987449	cells_transformed_fibroblasts	0.999981
2142	ENSG00000080371	RAB21	0.95228	0.227017	0.340955	0.0113128	0.0176394	0.0389858	0.0915727	3	4	4	A2	Cells. transformed fibroblasts (GTEx)	PrediXcan	0.987449	cells_transformed_fibroblasts	0.999981
2143	ENSG00000139631	CSAD	-0.951967	-0.179578	0.341114	0.0121335	0.105944	1.57207e-07	6.95478e-07	5	7	7	A2	Cells. transformed fibroblasts (GTEx)	PrediXcan	0.987449	cells_transformed_fibroblasts	0.999981
2144	ENSG00000203780	FANK1	0.951924	0.918297	0.341136	0.00147422	0.0632378	7.35485e-05	0.000242466	8	15	15	A2	Cells. transformed fibroblasts (GTEx)	PrediXcan	0.987449	cells_transformed_fibroblasts	0.999981
2145	ENSG00000117228	GBP1	-0.951716	-0.184606	0.341241	0.0114227	0.0475039	0.000402542	0.00122289	11	13	13	A2	Cells. transformed fibroblasts (GTEx)	PrediXcan	0.987449	cells_transformed_fibroblasts	0.999981
2146	ENSG00000162885	B3GALNT2	0.95142	0.0717151	0.341391	0.104007	0.128613	5.89393e-09	3.01316e-08	63	80	80	A2	Cells. transformed fibroblasts (GTEx)	PrediXcan	0.987449	cells_transformed_fibroblasts	0.999981
2147	ENSG00000113552	GNPDA1	-0.951407	-0.0780513	0.341398	0.0935001	0.241033	7.89529e-17	7.7655e-16	29	31	31	A2	Cells. transformed fibroblasts (GTEx)	PrediXcan	0.987449	cells_transformed_fibroblasts	0.999981
2148	ENSG00000204516	MICB	-0.95134	-0.0457155	0.341432	0.276254	0.446097	3.53611e-36	1.17308e-34	139	180	180	A2	Cells. transformed fibroblasts (GTEx)	PrediXcan	0.987449	cells_transformed_fibroblasts	0.999981
2149	ENSG00000100483	VCPKMT	0.951332	0.110794	0.341436	0.0488483	0.0504779	0.000335615	0.00102962	45	56	56	A2	Cells. transformed fibroblasts (GTEx)	PrediXcan	0.987449	cells_transformed_fibroblasts	0.999981
2150	ENSG00000115423	DNAH6	0.950793	0.0608327	0.341709	0.0795899	0.374094	5.41203e-29	1.19747e-27	25	36	36	A2	Cells. transformed fibroblasts (GTEx)	PrediXcan	0.987449	cells_transformed_fibroblasts	0.999981
2151	ENSG00000183696	UPP1	0.950704	0.0693548	0.341755	0.0782641	0.19945	1.09273e-13	8.48723e-13	18	22	22	A2	Cells. transformed fibroblasts (GTEx)	PrediXcan	0.987449	cells_transformed_fibroblasts	0.999981
2152	ENSG00000128262	POM121L9P	-0.950662	-0.106861	0.341776	0.0469773	0.18727	9.87215e-13	7.06679e-12	27	40	40	A2	Cells. transformed fibroblasts (GTEx)	PrediXcan	0.987449	cells_transformed_fibroblasts	0.999981
2153	ENSG00000169372	CRADD	0.950517	0.066266	0.341849	0.0917192	0.0453337	0.000719707	0.00211014	71	75	75	A2	Cells. transformed fibroblasts (GTEx)	PrediXcan	0.987449	cells_transformed_fibroblasts	0.999981
2154	ENSG00000143850	PLEKHA6	-0.950453	-0.0845534	0.341882	0.0897993	0.182948	1.4278e-12	1.00837e-11	29	33	33	A2	Cells. transformed fibroblasts (GTEx)	PrediXcan	0.987449	cells_transformed_fibroblasts	0.999981
2155	ENSG00000162645	GBP2	0.949798	0.231382	0.342215	0.0115617	0.0142209	0.0642821	0.144548	14	16	16	A2	Cells. transformed fibroblasts (GTEx)	PrediXcan	0.987449	cells_transformed_fibroblasts	0.999981
2156	ENSG00000161533	ACOX1	-0.949407	-0.115836	0.342413	0.0581047	0.0694055	3.12777e-05	0.000107699	45	53	53	A2	Cells. transformed fibroblasts (GTEx)	PrediXcan	0.987449	cells_transformed_fibroblasts	0.999981
2157	ENSG00000115020	PIKFYVE	-0.949345	-0.0634323	0.342445	0.0892978	0.0488536	0.000506912	0.00151609	74	88	88	A2	Cells. transformed fibroblasts (GTEx)	PrediXcan	0.987449	cells_transformed_fibroblasts	0.999981
2158	ENSG00000136273	HUS1	-0.948746	-0.163401	0.34275	0.0123988	0.0419827	0.00122918	0.00350708	18	26	26	A2	Cells. transformed fibroblasts (GTEx)	PrediXcan	0.987449	cells_transformed_fibroblasts	0.999981
2159	ENSG00000099326	MZF1	0.94854	0.260675	0.342854	0.00988377	0.0136465	0.0643233	0.144569	7	7	7	A2	Cells. transformed fibroblasts (GTEx)	PrediXcan	0.987449	cells_transformed_fibroblasts	0.999981
2160	ENSG00000187961	KLHL17	-0.948158	-0.16737	0.343049	0.0187229	0.129264	7.40534e-09	3.74531e-08	15	25	25	A2	Cells. transformed fibroblasts (GTEx)	PrediXcan	0.987449	cells_transformed_fibroblasts	0.999981
2161	ENSG00000140848	CPNE2	0.94786	0.121897	0.343201	0.0200786	0.0120034	0.0870862	0.190086	39	46	46	A2	Cells. transformed fibroblasts (GTEx)	PrediXcan	0.987449	cells_transformed_fibroblasts	0.999981
2162	ENSG00000174804	FZD4	0.94756	0.110123	0.343354	0.0374964	0.107105	8.64393e-08	3.92674e-07	50	61	61	A2	Cells. transformed fibroblasts (GTEx)	PrediXcan	0.987449	cells_transformed_fibroblasts	0.999981
2163	ENSG00000196586	MYO6	0.947199	0.471425	0.343537	0.0012513	0.0132945	0.0714477	0.159353	11	15	15	A2	Cells. transformed fibroblasts (GTEx)	PrediXcan	0.987449	cells_transformed_fibroblasts	0.999981
2164	ENSG00000188878	FBF1	0.946903	0.216937	0.343688	0.00672819	0.0425185	0.00104661	0.0030119	16	20	20	A2	Cells. transformed fibroblasts (GTEx)	PrediXcan	0.987449	cells_transformed_fibroblasts	0.999981
2165	ENSG00000247556	OIP5-AS1	0.946071	0.0501085	0.344112	0.204888	0.406467	3.33285e-32	9.0066e-31	22	27	27	A2	Cells. transformed fibroblasts (GTEx)	PrediXcan	0.987449	cells_transformed_fibroblasts	0.999981
2166	ENSG00000088808	PPP1R13B	-0.945977	-0.0755859	0.34416	0.133223	0.117176	3.26123e-08	1.54503e-07	45	51	51	A2	Cells. transformed fibroblasts (GTEx)	PrediXcan	0.987449	cells_transformed_fibroblasts	0.999981
2167	ENSG00000185745	IFIT1	0.945872	0.0647891	0.344214	0.0932312	0.244308	6.57861e-18	6.99795e-17	27	37	37	A2	Cells. transformed fibroblasts (GTEx)	PrediXcan	0.987449	cells_transformed_fibroblasts	0.999981
2168	ENSG00000143079	CTTNBP2NL	-0.945818	-0.117525	0.344242	0.0474655	0.10007	3.63087e-07	1.5454e-06	14	14	14	A2	Cells. transformed fibroblasts (GTEx)	PrediXcan	0.987449	cells_transformed_fibroblasts	0.999981
2169	ENSG00000197429	IPP	-0.945482	-0.188161	0.344413	0.0104484	0.0149287	0.0580052	0.131665	10	12	12	A2	Cells. transformed fibroblasts (GTEx)	PrediXcan	0.987449	cells_transformed_fibroblasts	0.999981
2170	ENSG00000169085	C8orf46	-0.944719	-0.0918121	0.344803	0.0381258	0.0741276	1.10528e-05	4.00857e-05	18	21	21	A2	Cells. transformed fibroblasts (GTEx)	PrediXcan	0.987449	cells_transformed_fibroblasts	0.999981
2171	ENSG00000234616	JRK	0.944156	0.125289	0.34509	0.0466463	0.164019	2.61731e-11	1.66095e-10	47	70	70	A2	Cells. transformed fibroblasts (GTEx)	PrediXcan	0.987449	cells_transformed_fibroblasts	0.999981
2172	ENSG00000131797	CLUHP3	-0.944113	-0.0786023	0.345112	0.0809391	0.165325	1.29343e-11	8.43069e-11	68	80	80	A2	Cells. transformed fibroblasts (GTEx)	PrediXcan	0.987449	cells_transformed_fibroblasts	0.999981
2173	ENSG00000179632	MAF1	-0.944057	-0.123767	0.345141	0.0194223	0.105097	2.25512e-07	9.82117e-07	13	14	14	A2	Cells. transformed fibroblasts (GTEx)	PrediXcan	0.987449	cells_transformed_fibroblasts	0.999981
2174	ENSG00000167720	SRR	0.943995	0.0432332	0.345172	0.278935	0.415055	1.1782e-32	3.30112e-31	35	43	43	A2	Cells. transformed fibroblasts (GTEx)	PrediXcan	0.987449	cells_transformed_fibroblasts	0.999981
2175	ENSG00000174032	SLC25A30	-0.943735	-0.0701899	0.345305	0.140818	0.272204	1.59702e-19	1.92443e-18	24	27	27	A2	Cells. transformed fibroblasts (GTEx)	PrediXcan	0.987449	cells_transformed_fibroblasts	0.999981
2176	ENSG00000204592	HLA-E	-0.943383	-0.529391	0.345485	0.00123467	0.0404646	0.00167844	0.00471235	5	6	6	A2	Cells. transformed fibroblasts (GTEx)	PrediXcan	0.987449	cells_transformed_fibroblasts	0.999981
2177	ENSG00000162704	ARPC5	-0.943211	-0.0507644	0.345573	0.126789	0.26268	1.89479e-18	2.0919e-17	41	46	46	A2	Cells. transformed fibroblasts (GTEx)	PrediXcan	0.987449	cells_transformed_fibroblasts	0.999981
2178	ENSG00000158987	RAPGEF6	-0.942746	-0.167268	0.345811	0.0180182	0.0315754	0.00486039	0.012928	34	45	45	A2	Cells. transformed fibroblasts (GTEx)	PrediXcan	0.987449	cells_transformed_fibroblasts	0.999981
2179	ENSG00000104679	R3HCC1	0.942059	0.175402	0.346162	0.0100725	0.102567	1.56528e-07	6.9292e-07	3	5	5	A2	Cells. transformed fibroblasts (GTEx)	PrediXcan	0.987449	cells_transformed_fibroblasts	0.999981
2180	ENSG00000272871	AL159169.2	-0.942058	-0.0670331	0.346163	0.138853	0.21731	4.73612e-15	4.07854e-14	32	41	41	A2	Cells. transformed fibroblasts (GTEx)	PrediXcan	0.987449	cells_transformed_fibroblasts	0.999981
2181	ENSG00000163864	NMNAT3	-0.942037	-0.0749109	0.346174	0.0752157	0.10128	2.38449e-07	1.03451e-06	22	22	22	A2	Cells. transformed fibroblasts (GTEx)	PrediXcan	0.987449	cells_transformed_fibroblasts	0.999981
2182	ENSG00000168427	KLHL30	0.941852	0.31317	0.346269	0.00602645	0.0388898	0.00192145	0.00534642	3	4	4	A2	Cells. transformed fibroblasts (GTEx)	PrediXcan	0.987449	cells_transformed_fibroblasts	0.999981
2183	ENSG00000157601	MX1	-0.941553	-0.0527454	0.346421	0.145669	0.460086	4.65691e-37	1.60716e-35	7	10	10	A2	Cells. transformed fibroblasts (GTEx)	PrediXcan	0.987449	cells_transformed_fibroblasts	0.999981
2184	ENSG00000240356	RPL23AP7	-0.941532	-0.288118	0.346433	0.0069163	0.368728	2.69842e-28	5.71424e-27	5	8	8	A2	Cells. transformed fibroblasts (GTEx)	PrediXcan	0.987449	cells_transformed_fibroblasts	0.999981
2185	ENSG00000135452	TSPAN31	0.94121	0.173695	0.346597	0.017209	0.0218365	0.0220065	0.0537836	9	9	9	A2	Cells. transformed fibroblasts (GTEx)	PrediXcan	0.987449	cells_transformed_fibroblasts	0.999981
2186	ENSG00000101182	PSMA7	-0.941009	-0.61106	0.3467	0.00190496	0.0126828	0.0779268	0.172512	1	1	1	A2	Cells. transformed fibroblasts (GTEx)	PrediXcan	0.987449	cells_transformed_fibroblasts	0.999981
2187	ENSG00000037474	NSUN2	0.940149	0.0638488	0.347141	0.0619425	0.0840367	3.80655e-06	1.4459e-05	26	29	29	A2	Cells. transformed fibroblasts (GTEx)	PrediXcan	0.987449	cells_transformed_fibroblasts	0.999981
2188	ENSG00000160959	LRRC14	-0.940066	-0.319138	0.347184	0.00827492	0.0233131	0.0162159	0.0403073	11	14	14	A2	Cells. transformed fibroblasts (GTEx)	PrediXcan	0.987449	cells_transformed_fibroblasts	0.999981
2189	ENSG00000130717	UCK1	0.939901	0.200166	0.347268	0.00792909	0.0487946	0.000476728	0.00143144	4	4	4	A2	Cells. transformed fibroblasts (GTEx)	PrediXcan	0.987449	cells_transformed_fibroblasts	0.999981
2190	ENSG00000248333	CDK11B	-0.938885	-0.310719	0.34779	0.00437761	0.011676	0.092368	0.200528	10	17	17	A2	Cells. transformed fibroblasts (GTEx)	PrediXcan	0.987449	cells_transformed_fibroblasts	0.999981
2191	ENSG00000169710	FASN	-0.938868	-0.0666639	0.347798	0.150878	0.0892574	2.29049e-06	8.92547e-06	88	114	114	A2	Cells. transformed fibroblasts (GTEx)	PrediXcan	0.987449	cells_transformed_fibroblasts	0.999981
2192	ENSG00000162551	ALPL	-0.938593	-0.0920776	0.34794	0.0471661	0.0623224	7.79823e-05	0.00025579	32	37	37	A2	Cells. transformed fibroblasts (GTEx)	PrediXcan	0.987449	cells_transformed_fibroblasts	0.999981
2193	ENSG00000120949	TNFRSF8	0.938497	0.0783211	0.347989	0.0652314	0.0446323	0.00062386	0.00184452	45	52	52	A2	Cells. transformed fibroblasts (GTEx)	PrediXcan	0.987449	cells_transformed_fibroblasts	0.999981
2194	ENSG00000087338	GMCL1	-0.938432	-0.210171	0.348023	0.0118116	0.0236114	0.015856	0.0394987	6	8	8	A2	Cells. transformed fibroblasts (GTEx)	PrediXcan	0.987449	cells_transformed_fibroblasts	0.999981
2195	ENSG00000065060	UHRF1BP1	0.937801	0.0288357	0.348347	0.312093	0.559884	2.86917e-51	2.47236e-49	161	197	197	A2	Cells. transformed fibroblasts (GTEx)	PrediXcan	0.987449	cells_transformed_fibroblasts	0.999981
2196	ENSG00000101353	MROH8	0.937524	0.11396	0.348489	0.0352593	0.0414327	0.001456	0.00411822	29	33	33	A2	Cells. transformed fibroblasts (GTEx)	PrediXcan	0.987449	cells_transformed_fibroblasts	0.999981
2197	ENSG00000134463	ECHDC3	0.937189	0.0481391	0.348661	0.18522	0.489457	1.45504e-40	6.26904e-39	35	44	44	A2	Cells. transformed fibroblasts (GTEx)	PrediXcan	0.987449	cells_transformed_fibroblasts	0.999981
2198	ENSG00000130348	QRSL1	0.937081	0.0378815	0.348717	0.228084	0.426911	7.56523e-34	2.24353e-32	21	24	24	A2	Cells. transformed fibroblasts (GTEx)	PrediXcan	0.987449	cells_transformed_fibroblasts	0.999981
2199	ENSG00000196421	C20orf204	-0.936995	-0.0743572	0.348761	0.0885791	0.03944	0.00142927	0.0040468	71	88	88	A2	Cells. transformed fibroblasts (GTEx)	PrediXcan	0.987449	cells_transformed_fibroblasts	0.999981
2200	ENSG00000273344	PAXIP1-AS1	0.936398	0.170282	0.349068	0.0139751	0.030104	0.00660918	0.0173273	4	4	4	A2	Cells. transformed fibroblasts (GTEx)	PrediXcan	0.987449	cells_transformed_fibroblasts	0.999981
2201	ENSG00000148429	USP6NL	0.936349	0.0493185	0.349094	0.140779	0.0361628	0.0026692	0.00731415	139	167	167	A2	Cells. transformed fibroblasts (GTEx)	PrediXcan	0.987449	cells_transformed_fibroblasts	0.999981
2202	ENSG00000162981	FAM84A	-0.936313	-0.167163	0.349112	0.0155121	0.0126001	0.0827558	0.181763	28	33	33	A2	Cells. transformed fibroblasts (GTEx)	PrediXcan	0.987449	cells_transformed_fibroblasts	0.999981
2203	ENSG00000167862	MRPL58	-0.936025	-0.140109	0.34926	0.0200745	0.030677	0.00635383	0.016693	11	12	12	A2	Cells. transformed fibroblasts (GTEx)	PrediXcan	0.987449	cells_transformed_fibroblasts	0.999981
2204	ENSG00000157734	SNX22	0.935505	0.186244	0.349528	0.0114613	0.265046	4.33248e-19	5.05616e-18	21	30	30	A2	Cells. transformed fibroblasts (GTEx)	PrediXcan	0.987449	cells_transformed_fibroblasts	0.999981
2205	ENSG00000170989	S1PR1	-0.935336	-0.0476014	0.349615	0.16318	0.428774	1.00432e-33	2.95283e-32	32	43	43	A2	Cells. transformed fibroblasts (GTEx)	PrediXcan	0.987449	cells_transformed_fibroblasts	0.999981
2206	ENSG00000129347	KRI1	-0.935055	-0.0972633	0.34976	0.0344283	0.174918	3.25467e-12	2.2352e-11	7	9	9	A2	Cells. transformed fibroblasts (GTEx)	PrediXcan	0.987449	cells_transformed_fibroblasts	0.999981
2207	ENSG00000172175	MALT1	0.934765	0.0586342	0.349909	0.170971	0.148654	3.5106e-10	2.01503e-09	125	150	150	A2	Cells. transformed fibroblasts (GTEx)	PrediXcan	0.987449	cells_transformed_fibroblasts	0.999981
2208	ENSG00000171444	MCC	-0.934744	-0.14626	0.34992	0.0223707	0.0891454	2.0342e-06	7.97897e-06	21	29	29	A2	Cells. transformed fibroblasts (GTEx)	PrediXcan	0.987449	cells_transformed_fibroblasts	0.999981
2209	ENSG00000239556	AC004951.2	-0.934309	-0.0792257	0.350145	0.0558803	0.221347	1.50481e-15	1.35463e-14	23	32	32	A2	Cells. transformed fibroblasts (GTEx)	PrediXcan	0.987449	cells_transformed_fibroblasts	0.999981
2210	ENSG00000184384	MAML2	-0.934271	-0.354057	0.350164	0.00420706	0.0339307	0.00352825	0.00954028	4	5	5	A2	Cells. transformed fibroblasts (GTEx)	PrediXcan	0.987449	cells_transformed_fibroblasts	0.999981
2211	ENSG00000179152	TCAIM	-0.934225	-0.0830851	0.350188	0.0486916	0.103181	2.89328e-07	1.24539e-06	37	43	43	A2	Cells. transformed fibroblasts (GTEx)	PrediXcan	0.987449	cells_transformed_fibroblasts	0.999981
2212	ENSG00000110871	COQ5	-0.933762	-0.04806	0.350427	0.150238	0.31973	3.1781e-24	5.33618e-23	103	125	125	A2	Cells. transformed fibroblasts (GTEx)	PrediXcan	0.987449	cells_transformed_fibroblasts	0.999981
2213	ENSG00000166002	SMCO4	0.933511	0.0873294	0.350556	0.0714537	0.0433226	0.00112087	0.00321276	46	56	56	A2	Cells. transformed fibroblasts (GTEx)	PrediXcan	0.987449	cells_transformed_fibroblasts	0.999981
2214	ENSG00000170961	HAS2	0.933355	0.268782	0.350637	0.00718018	0.0183546	0.0355526	0.0840564	6	6	6	A2	Cells. transformed fibroblasts (GTEx)	PrediXcan	0.987449	cells_transformed_fibroblasts	0.999981
2215	ENSG00000166682	TMPRSS5	0.933352	0.157648	0.350638	0.0167021	0.0132135	0.0725341	0.161513	54	65	65	A2	Cells. transformed fibroblasts (GTEx)	PrediXcan	0.987449	cells_transformed_fibroblasts	0.999981
2216	ENSG00000143799	PARP1	-0.933109	-0.098575	0.350764	0.0492644	0.135311	2.25034e-09	1.20062e-08	29	33	33	A2	Cells. transformed fibroblasts (GTEx)	PrediXcan	0.987449	cells_transformed_fibroblasts	0.999981
2217	ENSG00000069667	RORA	-0.932794	-0.0613248	0.350926	0.116341	0.0556418	0.000202383	0.000636413	58	71	71	A2	Cells. transformed fibroblasts (GTEx)	PrediXcan	0.987449	cells_transformed_fibroblasts	0.999981
2218	ENSG00000039068	CDH1	0.931982	0.148143	0.351346	0.0247709	0.0242631	0.0150617	0.0376364	24	33	33	A2	Cells. transformed fibroblasts (GTEx)	PrediXcan	0.987449	cells_transformed_fibroblasts	0.999981
2219	ENSG00000241852	C8orf58	-0.931921	-0.0330717	0.351377	0.339852	0.61863	8.99062e-61	1.41587e-58	30	37	37	A2	Cells. transformed fibroblasts (GTEx)	PrediXcan	0.987449	cells_transformed_fibroblasts	0.999981
2220	ENSG00000167861	HID1	0.930043	0.124013	0.352349	0.0587	0.0350986	0.00314526	0.00856383	63	90	90	A2	Cells. transformed fibroblasts (GTEx)	PrediXcan	0.987449	cells_transformed_fibroblasts	0.999981
2221	ENSG00000167555	ZNF528	-0.930033	-0.0971789	0.352354	0.0655512	0.318269	3.80174e-23	5.91905e-22	10	13	13	A2	Cells. transformed fibroblasts (GTEx)	PrediXcan	0.987449	cells_transformed_fibroblasts	0.999981
2222	ENSG00000125458	NT5C	0.929552	0.636565	0.352603	0.00142395	0.0559696	0.000179362	0.000566751	6	7	7	A2	Cells. transformed fibroblasts (GTEx)	PrediXcan	0.987449	cells_transformed_fibroblasts	0.999981
2223	ENSG00000240875	LINC00886	0.92931	0.0571804	0.352729	0.101907	0.197465	7.22762e-14	5.6846e-13	28	33	33	A2	Cells. transformed fibroblasts (GTEx)	PrediXcan	0.987449	cells_transformed_fibroblasts	0.999981
2224	ENSG00000167034	NKX3-1	0.928834	0.0630576	0.352975	0.080599	0.160446	3.89187e-11	2.4326e-10	26	33	33	A2	Cells. transformed fibroblasts (GTEx)	PrediXcan	0.987449	cells_transformed_fibroblasts	0.999981
2225	ENSG00000171109	MFN1	0.928744	0.0477192	0.353022	0.213378	0.466279	1.28339e-37	4.61513e-36	37	45	45	A2	Cells. transformed fibroblasts (GTEx)	PrediXcan	0.987449	cells_transformed_fibroblasts	0.999981
2226	ENSG00000196659	TTC30B	0.9283	0.1322	0.353252	0.0184284	0.0483162	0.000535938	0.00159732	47	58	58	A2	Cells. transformed fibroblasts (GTEx)	PrediXcan	0.987449	cells_transformed_fibroblasts	0.999981
2227	ENSG00000175581	MRPL48	0.928097	0.118219	0.353357	0.0218438	0.108902	1.34019e-07	5.95199e-07	5	6	6	A2	Cells. transformed fibroblasts (GTEx)	PrediXcan	0.987449	cells_transformed_fibroblasts	0.999981
2228	ENSG00000213965	NUDT19	0.927841	0.0945071	0.35349	0.0370161	0.136601	1.73255e-09	9.34922e-09	20	28	28	A2	Cells. transformed fibroblasts (GTEx)	PrediXcan	0.987449	cells_transformed_fibroblasts	0.999981
2229	ENSG00000186532	SMYD4	0.927717	0.062131	0.353555	0.107921	0.335319	2.20963e-24	3.75145e-23	49	67	67	A2	Cells. transformed fibroblasts (GTEx)	PrediXcan	0.987449	cells_transformed_fibroblasts	0.999981
2230	ENSG00000269973	AC010969.2	-0.927065	-0.0589308	0.353893	0.149998	0.466092	7.50901e-38	2.76562e-36	38	49	49	A2	Cells. transformed fibroblasts (GTEx)	PrediXcan	0.987449	cells_transformed_fibroblasts	0.999981
2231	ENSG00000082068	WDR70	-0.92684	-0.133024	0.35401	0.0375269	0.0294805	0.0074024	0.0192851	57	74	74	A2	Cells. transformed fibroblasts (GTEx)	PrediXcan	0.987449	cells_transformed_fibroblasts	0.999981
2232	ENSG00000111215	PRR4	-0.925836	-0.0676073	0.354531	0.0873887	0.174636	1.23754e-12	8.7989e-12	78	105	105	A2	Cells. transformed fibroblasts (GTEx)	PrediXcan	0.987449	cells_transformed_fibroblasts	0.999981
2233	ENSG00000131791	PRKAB2	0.925038	0.212064	0.354946	0.0131153	0.0878654	1.75833e-06	6.95465e-06	17	29	29	A2	Cells. transformed fibroblasts (GTEx)	PrediXcan	0.987449	cells_transformed_fibroblasts	0.999981
2234	ENSG00000084731	KIF3C	0.925036	0.0785614	0.354947	0.0967749	0.132919	3.23638e-09	1.69761e-08	32	36	36	A2	Cells. transformed fibroblasts (GTEx)	PrediXcan	0.987449	cells_transformed_fibroblasts	0.999981
2235	ENSG00000170421	KRT8	0.924946	0.117334	0.354994	0.0343247	0.0494563	0.000469097	0.00141069	9	11	11	A2	Cells. transformed fibroblasts (GTEx)	PrediXcan	0.987449	cells_transformed_fibroblasts	0.999981
2236	ENSG00000103356	EARS2	0.924816	0.0523793	0.355062	0.130298	0.281212	4.55111e-20	5.72587e-19	41	55	55	A2	Cells. transformed fibroblasts (GTEx)	PrediXcan	0.987449	cells_transformed_fibroblasts	0.999981
2237	ENSG00000064547	LPAR2	0.924799	0.130122	0.355071	0.0173212	0.130736	4.34346e-09	2.2482e-08	17	27	27	A2	Cells. transformed fibroblasts (GTEx)	PrediXcan	0.987449	cells_transformed_fibroblasts	0.999981
2238	ENSG00000239713	APOBEC3G	-0.924704	-0.060303	0.35512	0.168955	0.293955	6.27614e-21	8.37287e-20	24	31	31	A2	Cells. transformed fibroblasts (GTEx)	PrediXcan	0.987449	cells_transformed_fibroblasts	0.999981
2239	ENSG00000183496	MEX3B	-0.924344	-0.125233	0.355307	0.0332642	0.103974	2.2909e-07	9.96434e-07	15	19	19	A2	Cells. transformed fibroblasts (GTEx)	PrediXcan	0.987449	cells_transformed_fibroblasts	0.999981
2240	ENSG00000101190	TCFL5	-0.924119	-0.128037	0.355425	0.0330069	0.0967304	6.58536e-07	2.72504e-06	24	32	32	A2	Cells. transformed fibroblasts (GTEx)	PrediXcan	0.987449	cells_transformed_fibroblasts	0.999981
2241	ENSG00000149679	CABLES2	-0.924074	-0.0826353	0.355448	0.0697978	0.105863	1.8277e-07	8.03121e-07	28	34	34	A2	Cells. transformed fibroblasts (GTEx)	PrediXcan	0.987449	cells_transformed_fibroblasts	0.999981
2242	ENSG00000197816	CCDC180	-0.92346	-0.231499	0.355768	0.0106655	0.10118	1.16559e-07	5.21206e-07	10	17	17	A2	Cells. transformed fibroblasts (GTEx)	PrediXcan	0.987449	cells_transformed_fibroblasts	0.999981
2243	ENSG00000183444	OR7E38P	0.923404	0.0536969	0.355797	0.121703	0.206594	5.1281e-14	4.09203e-13	43	48	48	A2	Cells. transformed fibroblasts (GTEx)	PrediXcan	0.987449	cells_transformed_fibroblasts	0.999981
2244	ENSG00000115947	ORC4	0.923231	0.173059	0.355887	0.0241409	0.04471	0.00092744	0.00267795	15	21	21	A2	Cells. transformed fibroblasts (GTEx)	PrediXcan	0.987449	cells_transformed_fibroblasts	0.999981
2245	ENSG00000226419	SLC16A1-AS1	0.923122	0.0602323	0.355943	0.109444	0.198439	7.39657e-14	5.81081e-13	52	69	69	A2	Cells. transformed fibroblasts (GTEx)	PrediXcan	0.987449	cells_transformed_fibroblasts	0.999981
2246	ENSG00000181827	RFX7	0.922714	0.10727	0.356156	0.0343621	0.0680588	3.66834e-05	0.000125556	34	41	41	A2	Cells. transformed fibroblasts (GTEx)	PrediXcan	0.987449	cells_transformed_fibroblasts	0.999981
2247	ENSG00000243679	AC018638.5	0.922694	0.0326846	0.356167	0.365159	0.636642	2.27139e-64	4.57653e-62	90	109	109	A2	Cells. transformed fibroblasts (GTEx)	PrediXcan	0.987449	cells_transformed_fibroblasts	0.999981
2248	ENSG00000137501	SYTL2	0.922462	0.0667524	0.356288	0.0668544	0.165807	3.1727e-11	1.99767e-10	4	5	5	A2	Cells. transformed fibroblasts (GTEx)	PrediXcan	0.987449	cells_transformed_fibroblasts	0.999981
2249	ENSG00000134440	NARS	0.922177	0.0756145	0.356436	0.0754809	0.0900219	5.42745e-07	2.26505e-06	40	53	53	A2	Cells. transformed fibroblasts (GTEx)	PrediXcan	0.987449	cells_transformed_fibroblasts	0.999981
2250	ENSG00000188549	C15orf52	-0.922096	-0.046458	0.356478	0.1216	0.0734372	1.10535e-05	4.00857e-05	60	70	70	A2	Cells. transformed fibroblasts (GTEx)	PrediXcan	0.987449	cells_transformed_fibroblasts	0.999981
2251	ENSG00000185920	PTCH1	-0.921817	-0.203689	0.356624	0.00888761	0.0117573	0.0900105	0.195783	5	5	5	A2	Cells. transformed fibroblasts (GTEx)	PrediXcan	0.987449	cells_transformed_fibroblasts	0.999981
2252	ENSG00000120262	CCDC170	-0.921706	-0.123434	0.356682	0.0189199	0.0643869	6.0481e-05	0.000201618	7	7	7	A2	Cells. transformed fibroblasts (GTEx)	PrediXcan	0.987449	cells_transformed_fibroblasts	0.999981
2253	ENSG00000155066	PROM2	-0.921159	-0.328424	0.356967	0.00607316	0.022203	0.0204154	0.0500467	7	10	10	A2	Cells. transformed fibroblasts (GTEx)	PrediXcan	0.987449	cells_transformed_fibroblasts	0.999981
2254	ENSG00000204164	BMS1P5	-0.920498	-0.313953	0.357313	0.00273162	0.157878	6.55477e-11	4.01103e-10	6	42	42	A2	Cells. transformed fibroblasts (GTEx)	PrediXcan	0.987449	cells_transformed_fibroblasts	0.999981
2255	ENSG00000164253	WDR41	-0.9204	-0.0514172	0.357364	0.195083	0.327225	7.78706e-24	1.26862e-22	72	85	85	A2	Cells. transformed fibroblasts (GTEx)	PrediXcan	0.987449	cells_transformed_fibroblasts	0.999981
2256	ENSG00000185722	ANKFY1	-0.920346	-0.289538	0.357392	0.0038863	0.0871657	2.95791e-06	1.13806e-05	8	14	14	A2	Cells. transformed fibroblasts (GTEx)	PrediXcan	0.987449	cells_transformed_fibroblasts	0.999981
2257	ENSG00000142686	C1orf216	0.920332	0.334168	0.357399	0.00406623	0.034756	0.00363852	0.00981326	14	23	23	A2	Cells. transformed fibroblasts (GTEx)	PrediXcan	0.987449	cells_transformed_fibroblasts	0.999981
2258	ENSG00000196139	AKR1C3	-0.920244	-0.0635599	0.357445	0.194513	0.310143	4.55551e-22	6.52195e-21	147	186	186	A2	Cells. transformed fibroblasts (GTEx)	PrediXcan	0.987449	cells_transformed_fibroblasts	0.999981
2259	ENSG00000197444	OGDHL	0.919888	0.57233	0.357632	0.00120403	0.239028	4.40373e-17	4.40727e-16	24	28	28	A2	Cells. transformed fibroblasts (GTEx)	PrediXcan	0.987449	cells_transformed_fibroblasts	0.999981
2260	ENSG00000151422	FER	-0.919737	-0.105988	0.35771	0.033519	0.113271	2.60423e-08	1.2454e-07	39	43	43	A2	Cells. transformed fibroblasts (GTEx)	PrediXcan	0.987449	cells_transformed_fibroblasts	0.999981
2261	ENSG00000185052	SLC24A3	0.919623	0.0612573	0.35777	0.148733	0.123772	1.30403e-08	6.42913e-08	62	76	76	A2	Cells. transformed fibroblasts (GTEx)	PrediXcan	0.987449	cells_transformed_fibroblasts	0.999981
2262	ENSG00000170248	PDCD6IP	-0.919487	-0.0822864	0.357841	0.0586854	0.0517028	0.000306773	0.000945365	42	47	47	A2	Cells. transformed fibroblasts (GTEx)	PrediXcan	0.987449	cells_transformed_fibroblasts	0.999981
2263	ENSG00000164889	SLC4A2	-0.91927	-0.129325	0.357954	0.0237627	0.0934579	1.17548e-06	4.73405e-06	12	15	15	A2	Cells. transformed fibroblasts (GTEx)	PrediXcan	0.987449	cells_transformed_fibroblasts	0.999981
2264	ENSG00000015153	YAF2	-0.919183	-0.0650292	0.358	0.0746844	0.148093	1.4933e-10	8.85703e-10	43	47	47	A2	Cells. transformed fibroblasts (GTEx)	PrediXcan	0.987449	cells_transformed_fibroblasts	0.999981
2265	ENSG00000170542	SERPINB9	-0.918984	-0.0787831	0.358104	0.112338	0.226427	1.79826e-15	1.61137e-14	20	23	23	A2	Cells. transformed fibroblasts (GTEx)	PrediXcan	0.987449	cells_transformed_fibroblasts	0.999981
2266	ENSG00000230091	TMEM254-AS1	0.918423	0.0322594	0.358397	0.388377	0.589354	5.19603e-56	5.78788e-54	83	98	98	A2	Cells. transformed fibroblasts (GTEx)	PrediXcan	0.987449	cells_transformed_fibroblasts	0.999981
2267	ENSG00000198087	CD2AP	-0.918397	-0.07226	0.358411	0.0565718	0.0883766	1.85704e-06	7.32814e-06	73	83	83	A2	Cells. transformed fibroblasts (GTEx)	PrediXcan	0.987449	cells_transformed_fibroblasts	0.999981
2268	ENSG00000111224	PARP11	0.918347	0.0701687	0.358437	0.105819	0.131531	2.5102e-09	1.332e-08	87	105	105	A2	Cells. transformed fibroblasts (GTEx)	PrediXcan	0.987449	cells_transformed_fibroblasts	0.999981
2269	ENSG00000143776	CDC42BPA	-0.91738	-0.151474	0.358944	0.0180036	0.150902	1.05941e-10	6.3662e-10	17	23	23	A2	Cells. transformed fibroblasts (GTEx)	PrediXcan	0.987449	cells_transformed_fibroblasts	0.999981
2270	ENSG00000220205	VAMP2	0.91738	0.27414	0.358944	0.00989768	0.0186994	0.0330962	0.078668	6	10	10	A2	Cells. transformed fibroblasts (GTEx)	PrediXcan	0.987449	cells_transformed_fibroblasts	0.999981
2271	ENSG00000086062	B4GALT1	0.916921	0.0755222	0.359184	0.150124	0.279094	1.01768e-19	1.25163e-18	74	87	87	A2	Cells. transformed fibroblasts (GTEx)	PrediXcan	0.987449	cells_transformed_fibroblasts	0.999981
2272	ENSG00000155846	PPARGC1B	0.916543	0.0732931	0.359382	0.117406	0.0668336	3.77787e-05	0.000129175	107	125	125	A2	Cells. transformed fibroblasts (GTEx)	PrediXcan	0.987449	cells_transformed_fibroblasts	0.999981
2273	ENSG00000189334	S100A14	0.916235	0.123516	0.359544	0.0399841	0.0128049	0.0759455	0.168398	35	43	43	A2	Cells. transformed fibroblasts (GTEx)	PrediXcan	0.987449	cells_transformed_fibroblasts	0.999981
2274	ENSG00000160218	TRAPPC10	0.916052	0.453083	0.35964	0.00291676	0.0245847	0.0139687	0.035065	6	13	13	A2	Cells. transformed fibroblasts (GTEx)	PrediXcan	0.987449	cells_transformed_fibroblasts	0.999981
2275	ENSG00000253982	AC100810.1	0.915867	0.0941959	0.359737	0.0568591	0.343685	7.20751e-26	1.32907e-24	9	17	17	A2	Cells. transformed fibroblasts (GTEx)	PrediXcan	0.987449	cells_transformed_fibroblasts	0.999981
2276	ENSG00000179958	DCTPP1	-0.915839	-0.149084	0.359752	0.015769	0.0273311	0.00879189	0.0227236	6	7	7	A2	Cells. transformed fibroblasts (GTEx)	PrediXcan	0.987449	cells_transformed_fibroblasts	0.999981
2277	ENSG00000079819	EPB41L2	-0.915812	-0.104199	0.359765	0.0606544	0.0482115	0.00060098	0.00178071	76	94	94	A2	Cells. transformed fibroblasts (GTEx)	PrediXcan	0.987449	cells_transformed_fibroblasts	0.999981
2278	ENSG00000160285	LSS	0.915295	0.0840745	0.360037	0.0643881	0.083049	4.36221e-06	1.64919e-05	33	34	34	A2	Cells. transformed fibroblasts (GTEx)	PrediXcan	0.987449	cells_transformed_fibroblasts	0.999981
2279	ENSG00000109790	KLHL5	-0.915203	-0.100026	0.360085	0.0680257	0.0127801	0.0745692	0.165587	81	99	99	A2	Cells. transformed fibroblasts (GTEx)	PrediXcan	0.987449	cells_transformed_fibroblasts	0.999981
2280	ENSG00000183828	NUDT14	0.91442	0.128649	0.360496	0.0377433	0.146259	4.06729e-10	2.31998e-09	9	23	23	A2	Cells. transformed fibroblasts (GTEx)	PrediXcan	0.987449	cells_transformed_fibroblasts	0.999981
2281	ENSG00000108349	CASC3	0.914246	0.0927832	0.360587	0.0609956	0.0392602	0.00200785	0.00557664	41	51	51	A2	Cells. transformed fibroblasts (GTEx)	PrediXcan	0.987449	cells_transformed_fibroblasts	0.999981
2282	ENSG00000048544	MRPS10	0.913968	0.0826896	0.360734	0.0863842	0.354344	3.29275e-26	6.14632e-25	48	77	77	A2	Cells. transformed fibroblasts (GTEx)	PrediXcan	0.987449	cells_transformed_fibroblasts	0.999981
2283	ENSG00000106526	ACTR3C	0.913898	0.0484641	0.360771	0.135063	0.352679	1.63322e-26	3.1122e-25	26	31	31	A2	Cells. transformed fibroblasts (GTEx)	PrediXcan	0.987449	cells_transformed_fibroblasts	0.999981
2284	ENSG00000070018	LRP6	-0.913844	-0.0606557	0.360799	0.106088	0.273379	3.11462e-19	3.66925e-18	68	84	84	A2	Cells. transformed fibroblasts (GTEx)	PrediXcan	0.987449	cells_transformed_fibroblasts	0.999981
2285	ENSG00000259207	ITGB3	0.913814	0.078836	0.360815	0.0623113	0.0667482	2.91733e-05	0.000100884	63	69	69	A2	Cells. transformed fibroblasts (GTEx)	PrediXcan	0.987449	cells_transformed_fibroblasts	0.999981
2286	ENSG00000051009	FAM160A2	-0.913586	-0.0851384	0.360935	0.0534184	0.135453	2.79137e-09	1.47549e-08	19	22	22	A2	Cells. transformed fibroblasts (GTEx)	PrediXcan	0.987449	cells_transformed_fibroblasts	0.999981
2287	ENSG00000122692	SMU1	0.913529	0.0594781	0.360965	0.144618	0.206589	2.48645e-14	2.02658e-13	97	112	112	A2	Cells. transformed fibroblasts (GTEx)	PrediXcan	0.987449	cells_transformed_fibroblasts	0.999981
2288	ENSG00000228223	HCG11	-0.913485	-0.229594	0.360988	0.00807899	0.0675845	4.07556e-05	0.000139007	6	11	11	A2	Cells. transformed fibroblasts (GTEx)	PrediXcan	0.987449	cells_transformed_fibroblasts	0.999981
2289	ENSG00000145777	TSLP	0.913371	0.113699	0.361047	0.0221108	0.0946455	8.31044e-07	3.39378e-06	4	5	5	A2	Cells. transformed fibroblasts (GTEx)	PrediXcan	0.987449	cells_transformed_fibroblasts	0.999981
2290	ENSG00000107263	RAPGEF1	0.913181	0.1001	0.361147	0.0647152	0.0552898	0.000207681	0.000651877	43	49	49	A2	Cells. transformed fibroblasts (GTEx)	PrediXcan	0.987449	cells_transformed_fibroblasts	0.999981
2291	ENSG00000185267	CDNF	0.91313	0.159692	0.361174	0.00692277	0.0106783	0.107496	0.229551	8	9	9	A2	Cells. transformed fibroblasts (GTEx)	PrediXcan	0.987449	cells_transformed_fibroblasts	0.999981
2292	ENSG00000158555	GDPD5	-0.912674	-0.0757456	0.361414	0.0769223	0.0274495	0.00879807	0.022731	89	109	109	A2	Cells. transformed fibroblasts (GTEx)	PrediXcan	0.987449	cells_transformed_fibroblasts	0.999981
2293	ENSG00000169504	CLIC4	0.912496	0.161473	0.361508	0.0227188	0.0326881	0.00476635	0.0127001	23	28	28	A2	Cells. transformed fibroblasts (GTEx)	PrediXcan	0.987449	cells_transformed_fibroblasts	0.999981
2294	ENSG00000151612	ZNF827	0.912397	0.256668	0.36156	0.00747369	0.0505207	0.000392814	0.00119466	7	8	8	A2	Cells. transformed fibroblasts (GTEx)	PrediXcan	0.987449	cells_transformed_fibroblasts	0.999981
2295	ENSG00000270015	AC087481.3	-0.91174	-0.0770607	0.361906	0.0432933	0.178102	3.27852e-12	2.25045e-11	9	14	14	A2	Cells. transformed fibroblasts (GTEx)	PrediXcan	0.987449	cells_transformed_fibroblasts	0.999981
2296	ENSG00000164978	NUDT2	-0.911484	-0.0304183	0.36204	0.264716	0.591405	1.62772e-58	2.12394e-56	34	43	43	A2	Cells. transformed fibroblasts (GTEx)	PrediXcan	0.987449	cells_transformed_fibroblasts	0.999981
2297	ENSG00000159202	UBE2Z	0.91144	0.0903241	0.362064	0.0492712	0.113058	5.64599e-08	2.62223e-07	35	44	44	A2	Cells. transformed fibroblasts (GTEx)	PrediXcan	0.987449	cells_transformed_fibroblasts	0.999981
2298	ENSG00000053900	ANAPC4	0.910701	0.0820515	0.362453	0.0915378	0.312716	1.8633e-22	2.75097e-21	25	35	35	A2	Cells. transformed fibroblasts (GTEx)	PrediXcan	0.987449	cells_transformed_fibroblasts	0.999981
2299	ENSG00000125731	SH2D3A	0.909977	0.0490673	0.362835	0.184405	0.28511	4.18648e-20	5.28654e-19	44	55	55	A2	Cells. transformed fibroblasts (GTEx)	PrediXcan	0.987449	cells_transformed_fibroblasts	0.999981
2300	ENSG00000093183	SEC22C	0.909928	0.544126	0.362861	0.00182549	0.0205307	0.0259213	0.0626253	5	9	9	A2	Cells. transformed fibroblasts (GTEx)	PrediXcan	0.987449	cells_transformed_fibroblasts	0.999981
2301	ENSG00000118369	USP35	0.90989	0.197167	0.36288	0.0118197	0.025108	0.013618	0.0342602	18	26	26	A2	Cells. transformed fibroblasts (GTEx)	PrediXcan	0.987449	cells_transformed_fibroblasts	0.999981
2302	ENSG00000067221	STOML1	0.909865	0.13453	0.362894	0.0215843	0.0341691	0.00308756	0.00841677	17	17	17	A2	Cells. transformed fibroblasts (GTEx)	PrediXcan	0.987449	cells_transformed_fibroblasts	0.999981
2303	ENSG00000099365	STX1B	-0.909861	-0.0989838	0.362896	0.0461213	0.103364	1.88931e-07	8.29129e-07	26	34	34	A2	Cells. transformed fibroblasts (GTEx)	PrediXcan	0.987449	cells_transformed_fibroblasts	0.999981
2304	ENSG00000143621	ILF2	0.909463	0.135395	0.363106	0.0406559	0.0551593	0.000228778	0.000713842	18	21	21	A2	Cells. transformed fibroblasts (GTEx)	PrediXcan	0.987449	cells_transformed_fibroblasts	0.999981
2305	ENSG00000132670	PTPRA	0.909288	0.258207	0.363198	0.0107609	0.011962	0.0842802	0.184672	14	17	17	A2	Cells. transformed fibroblasts (GTEx)	PrediXcan	0.987449	cells_transformed_fibroblasts	0.999981
2306	ENSG00000177951	BET1L	0.909233	0.0745707	0.363227	0.0988578	0.171157	6.40093e-12	4.27176e-11	17	23	23	A2	Cells. transformed fibroblasts (GTEx)	PrediXcan	0.987449	cells_transformed_fibroblasts	0.999981
2307	ENSG00000148672	GLUD1	0.908883	0.196242	0.363412	0.0172433	0.0472371	0.00066783	0.00196688	20	25	25	A2	Cells. transformed fibroblasts (GTEx)	PrediXcan	0.987449	cells_transformed_fibroblasts	0.999981
2308	ENSG00000225830	ERCC6	0.908646	0.0894658	0.363537	0.0435887	0.227424	9.35533e-17	9.17519e-16	29	41	41	A2	Cells. transformed fibroblasts (GTEx)	PrediXcan	0.987449	cells_transformed_fibroblasts	0.999981
2309	ENSG00000242588	AC108010.1	0.908578	0.0312936	0.363573	0.346566	0.684368	1.40315e-73	5.82564e-71	55	75	75	A2	Cells. transformed fibroblasts (GTEx)	PrediXcan	0.987449	cells_transformed_fibroblasts	0.999981
2310	ENSG00000148690	FRA10AC1	0.908117	0.0778585	0.363816	0.0869204	0.184969	4.42183e-13	3.26068e-12	44	58	58	A2	Cells. transformed fibroblasts (GTEx)	PrediXcan	0.987449	cells_transformed_fibroblasts	0.999981
2311	ENSG00000115350	POLE4	0.906642	0.0755632	0.364596	0.0991122	0.202927	5.59987e-14	4.44776e-13	59	76	76	A2	Cells. transformed fibroblasts (GTEx)	PrediXcan	0.987449	cells_transformed_fibroblasts	0.999981
2312	ENSG00000164674	SYTL3	0.906597	0.0784195	0.36462	0.059061	0.0982934	3.9197e-07	1.66163e-06	38	46	46	A2	Cells. transformed fibroblasts (GTEx)	PrediXcan	0.987449	cells_transformed_fibroblasts	0.999981
2313	ENSG00000011114	BTBD7	-0.906595	-0.0683159	0.364621	0.0616352	0.113809	4.52022e-08	2.11877e-07	45	57	57	A2	Cells. transformed fibroblasts (GTEx)	PrediXcan	0.987449	cells_transformed_fibroblasts	0.999981
2314	ENSG00000204291	COL15A1	-0.906502	-0.0487925	0.36467	0.238527	0.402921	7.79616e-31	1.94563e-29	35	42	42	A2	Cells. transformed fibroblasts (GTEx)	PrediXcan	0.987449	cells_transformed_fibroblasts	0.999981
2315	ENSG00000189306	RRP7A	-0.905449	-0.0745685	0.365227	0.114604	0.301461	1.44311e-21	1.9992e-20	104	130	130	A2	Cells. transformed fibroblasts (GTEx)	PrediXcan	0.987449	cells_transformed_fibroblasts	0.999981
2316	ENSG00000162714	ZNF496	-0.905146	-0.0717651	0.365388	0.0814157	0.115835	5.33902e-08	2.48556e-07	41	44	44	A2	Cells. transformed fibroblasts (GTEx)	PrediXcan	0.987449	cells_transformed_fibroblasts	0.999981
2317	ENSG00000089693	MLF2	-0.905058	-0.0640075	0.365435	0.169099	0.26522	3.46376e-19	4.07356e-18	40	48	48	A2	Cells. transformed fibroblasts (GTEx)	PrediXcan	0.987449	cells_transformed_fibroblasts	0.999981
2318	ENSG00000092208	GEMIN2	0.904841	0.0915625	0.36555	0.0324175	0.0243921	0.0135434	0.0340848	37	43	43	A2	Cells. transformed fibroblasts (GTEx)	PrediXcan	0.987449	cells_transformed_fibroblasts	0.999981
2319	ENSG00000197128	ZNF772	-0.904693	-0.0656336	0.365628	0.0935325	0.148876	3.51048e-10	2.01503e-09	37	50	50	A2	Cells. transformed fibroblasts (GTEx)	PrediXcan	0.987449	cells_transformed_fibroblasts	0.999981
2320	ENSG00000249476	AC008467.1	-0.904461	-0.0753098	0.365751	0.0566284	0.096256	3.74626e-07	1.59056e-06	23	27	27	A2	Cells. transformed fibroblasts (GTEx)	PrediXcan	0.987449	cells_transformed_fibroblasts	0.999981
2321	ENSG00000242193	AL359075.1	-0.904455	-0.0511509	0.365754	0.10686	0.208733	2.50906e-14	2.04379e-13	60	77	77	A2	Cells. transformed fibroblasts (GTEx)	PrediXcan	0.987449	cells_transformed_fibroblasts	0.999981
2322	ENSG00000132825	PPP1R3D	-0.904407	-0.107989	0.365779	0.035084	0.0449287	0.000743027	0.00217294	23	33	33	A2	Cells. transformed fibroblasts (GTEx)	PrediXcan	0.987449	cells_transformed_fibroblasts	0.999981
2323	ENSG00000143178	TBX19	0.90424	0.0809116	0.365868	0.088012	0.0342906	0.00384648	0.0103416	117	146	146	A2	Cells. transformed fibroblasts (GTEx)	PrediXcan	0.987449	cells_transformed_fibroblasts	0.999981
2324	ENSG00000111452	ADGRD1	0.903727	0.315396	0.36614	0.00722531	0.0106584	0.109013	0.232428	21	26	26	A2	Cells. transformed fibroblasts (GTEx)	PrediXcan	0.987449	cells_transformed_fibroblasts	0.999981
2325	ENSG00000164074	ABHD18	0.903152	0.145023	0.366445	0.0240025	0.0346172	0.0034405	0.00931447	64	71	71	A2	Cells. transformed fibroblasts (GTEx)	PrediXcan	0.987449	cells_transformed_fibroblasts	0.999981
2326	ENSG00000165997	ARL5B	0.90163	0.145864	0.367254	0.0203289	0.0815818	4.92536e-06	1.85442e-05	22	28	28	A2	Cells. transformed fibroblasts (GTEx)	PrediXcan	0.987449	cells_transformed_fibroblasts	0.999981
2327	ENSG00000178996	SNX18	-0.901372	-0.150369	0.367391	0.0144917	0.0545596	0.000239045	0.000744521	83	93	93	A2	Cells. transformed fibroblasts (GTEx)	PrediXcan	0.987449	cells_transformed_fibroblasts	0.999981
2328	ENSG00000105618	PRPF31	0.901288	0.239252	0.367435	0.0154848	0.0466145	0.00065592	0.0019343	20	30	30	A2	Cells. transformed fibroblasts (GTEx)	PrediXcan	0.987449	cells_transformed_fibroblasts	0.999981
2329	ENSG00000105298	CACTIN	0.900892	0.177812	0.367646	0.0154154	0.0783655	9.36904e-06	3.42764e-05	36	54	54	A2	Cells. transformed fibroblasts (GTEx)	PrediXcan	0.987449	cells_transformed_fibroblasts	0.999981
2330	ENSG00000108591	DRG2	-0.900721	-0.242097	0.367737	0.0128992	0.0120893	0.0846045	0.185318	13	20	20	A2	Cells. transformed fibroblasts (GTEx)	PrediXcan	0.987449	cells_transformed_fibroblasts	0.999981
2331	ENSG00000169228	RAB24	-0.900617	-0.100238	0.367792	0.0523808	0.138746	4.11689e-10	2.34632e-09	11	14	14	A2	Cells. transformed fibroblasts (GTEx)	PrediXcan	0.987449	cells_transformed_fibroblasts	0.999981
2332	ENSG00000116783	TNNI3K	0.899981	0.0605264	0.368131	0.0906478	0.322481	2.293e-24	3.87857e-23	155	198	198	A2	Cells. transformed fibroblasts (GTEx)	PrediXcan	0.987449	cells_transformed_fibroblasts	0.999981
2333	ENSG00000083828	ZNF586	0.899676	0.064044	0.368293	0.107536	0.277937	4.689e-20	5.89395e-19	32	45	45	A2	Cells. transformed fibroblasts (GTEx)	PrediXcan	0.987449	cells_transformed_fibroblasts	0.999981
2334	ENSG00000152348	ATG10	0.899564	0.0419875	0.368352	0.177285	0.464271	4.5051e-38	1.69573e-36	45	54	54	A2	Cells. transformed fibroblasts (GTEx)	PrediXcan	0.987449	cells_transformed_fibroblasts	0.999981
2335	ENSG00000242498	ARPIN	-0.899496	-0.14901	0.368388	0.0282052	0.134274	3.21772e-09	1.68912e-08	18	28	28	A2	Cells. transformed fibroblasts (GTEx)	PrediXcan	0.987449	cells_transformed_fibroblasts	0.999981
2336	ENSG00000203896	LIME1	-0.89917	-0.124019	0.368562	0.0316649	0.107448	9.43212e-08	4.26078e-07	15	19	19	A2	Cells. transformed fibroblasts (GTEx)	PrediXcan	0.987449	cells_transformed_fibroblasts	0.999981
2337	ENSG00000068489	PRR11	0.898492	0.168193	0.368923	0.0156376	0.0146629	0.0590674	0.133921	33	41	41	A2	Cells. transformed fibroblasts (GTEx)	PrediXcan	0.987449	cells_transformed_fibroblasts	0.999981
2338	ENSG00000175221	MED16	0.898423	0.100342	0.36896	0.0301499	0.144062	3.64867e-10	2.08728e-09	20	26	26	A2	Cells. transformed fibroblasts (GTEx)	PrediXcan	0.987449	cells_transformed_fibroblasts	0.999981
2339	ENSG00000140471	LINS1	0.898085	0.0631354	0.36914	0.0935804	0.261298	3.52032e-18	3.81883e-17	36	46	46	A2	Cells. transformed fibroblasts (GTEx)	PrediXcan	0.987449	cells_transformed_fibroblasts	0.999981
2340	ENSG00000070718	AP3M2	0.897308	0.0359617	0.369555	0.319894	0.553759	1.99165e-51	1.7492e-49	55	70	70	A2	Cells. transformed fibroblasts (GTEx)	PrediXcan	0.987449	cells_transformed_fibroblasts	0.999981
2341	ENSG00000160803	UBQLN4	0.897272	0.151817	0.369574	0.0115594	0.0657276	4.78178e-05	0.000161646	19	25	25	A2	Cells. transformed fibroblasts (GTEx)	PrediXcan	0.987449	cells_transformed_fibroblasts	0.999981
2342	ENSG00000258768	AL356019.2	-0.89723	-0.100792	0.369596	0.0484452	0.103064	1.67051e-07	7.37124e-07	19	30	30	A2	Cells. transformed fibroblasts (GTEx)	PrediXcan	0.987449	cells_transformed_fibroblasts	0.999981
2343	ENSG00000112079	STK38	-0.896991	-0.529453	0.369724	0.00215204	0.0156682	0.0508786	0.116785	25	30	30	A2	Cells. transformed fibroblasts (GTEx)	PrediXcan	0.987449	cells_transformed_fibroblasts	0.999981
2344	ENSG00000081760	AACS	0.896804	0.160653	0.369823	0.0123699	0.0828571	4.78125e-06	1.80264e-05	3	4	4	A2	Cells. transformed fibroblasts (GTEx)	PrediXcan	0.987449	cells_transformed_fibroblasts	0.999981
2345	ENSG00000106066	CPVL	-0.896733	-0.123695	0.369861	0.0377179	0.134743	3.11873e-09	1.64093e-08	18	22	22	A2	Cells. transformed fibroblasts (GTEx)	PrediXcan	0.987449	cells_transformed_fibroblasts	0.999981
2346	ENSG00000168575	SLC20A2	-0.896548	-0.0703838	0.36996	0.0708769	0.332558	2.58675e-24	4.35929e-23	59	75	75	A2	Cells. transformed fibroblasts (GTEx)	PrediXcan	0.987449	cells_transformed_fibroblasts	0.999981
2347	ENSG00000251022	THAP9-AS1	0.896399	0.0530475	0.37004	0.280878	0.534494	2.82842e-47	1.92797e-45	43	60	60	A2	Cells. transformed fibroblasts (GTEx)	PrediXcan	0.987449	cells_transformed_fibroblasts	0.999981
2348	ENSG00000106948	AKNA	0.895907	0.0598602	0.370303	0.168757	0.203866	5.48134e-14	4.3612e-13	93	114	114	A2	Cells. transformed fibroblasts (GTEx)	PrediXcan	0.987449	cells_transformed_fibroblasts	0.999981
2349	ENSG00000114923	SLC4A3	0.895789	1.15916	0.370366	0.000600593	0.014799	0.0538273	0.122956	4	12	12	A2	Cells. transformed fibroblasts (GTEx)	PrediXcan	0.987449	cells_transformed_fibroblasts	0.999981
2350	ENSG00000164951	PDP1	0.89565	0.18221	0.37044	0.00823571	0.032776	0.00445976	0.0119156	2	2	2	A2	Cells. transformed fibroblasts (GTEx)	PrediXcan	0.987449	cells_transformed_fibroblasts	0.999981
2351	ENSG00000117472	TSPAN1	0.895633	0.119359	0.370449	0.0209749	0.0434547	0.00104686	0.00301197	44	51	51	A2	Cells. transformed fibroblasts (GTEx)	PrediXcan	0.987449	cells_transformed_fibroblasts	0.999981
2352	ENSG00000184743	ATL3	-0.895107	-0.0428022	0.37073	0.154393	0.304873	7.1745e-22	1.01443e-20	36	41	41	A2	Cells. transformed fibroblasts (GTEx)	PrediXcan	0.987449	cells_transformed_fibroblasts	0.999981
2353	ENSG00000160113	NR2F6	0.894575	0.12178	0.371015	0.0217785	0.0322914	0.00480551	0.012792	21	21	21	A2	Cells. transformed fibroblasts (GTEx)	PrediXcan	0.987449	cells_transformed_fibroblasts	0.999981
2354	ENSG00000057608	GDI2	-0.894407	-0.155848	0.371104	0.0262985	0.0763571	1.26314e-05	4.5603e-05	31	36	36	A2	Cells. transformed fibroblasts (GTEx)	PrediXcan	0.987449	cells_transformed_fibroblasts	0.999981
2355	ENSG00000253710	ALG11	0.89437	0.0998992	0.371124	0.0593056	0.0131559	0.0670459	0.150195	70	81	81	A2	Cells. transformed fibroblasts (GTEx)	PrediXcan	0.987449	cells_transformed_fibroblasts	0.999981
2356	ENSG00000157837	SPPL3	-0.894051	-0.139279	0.371295	0.0193433	0.114141	2.59564e-08	1.24215e-07	10	13	13	A2	Cells. transformed fibroblasts (GTEx)	PrediXcan	0.987449	cells_transformed_fibroblasts	0.999981
2357	ENSG00000240344	PPIL3	0.893927	0.0363834	0.371361	0.298551	0.748276	6.2069e-93	1.41735e-89	33	42	42	A2	Cells. transformed fibroblasts (GTEx)	PrediXcan	0.987449	cells_transformed_fibroblasts	0.999981
2358	ENSG00000172270	BSG	0.893294	0.352831	0.3717	0.00473361	0.0292284	0.00796713	0.0206816	1	1	1	A2	Cells. transformed fibroblasts (GTEx)	PrediXcan	0.987449	cells_transformed_fibroblasts	0.999981
2359	ENSG00000124782	RREB1	-0.892973	-0.473062	0.371871	0.00182808	0.0269276	0.0102654	0.0262693	24	32	32	A2	Cells. transformed fibroblasts (GTEx)	PrediXcan	0.987449	cells_transformed_fibroblasts	0.999981
2360	ENSG00000243701	DUBR	0.89287	0.13132	0.371927	0.027292	0.0215063	0.0214312	0.0524619	34	39	39	A2	Cells. transformed fibroblasts (GTEx)	PrediXcan	0.987449	cells_transformed_fibroblasts	0.999981
2361	ENSG00000061938	TNK2	-0.892249	-0.0936862	0.37226	0.0635424	0.114719	4.869e-08	2.27524e-07	43	54	54	A2	Cells. transformed fibroblasts (GTEx)	PrediXcan	0.987449	cells_transformed_fibroblasts	0.999981
2362	ENSG00000136114	THSD1	-0.892082	-0.117177	0.372349	0.0397585	0.0958697	3.94804e-07	1.67261e-06	25	28	28	A2	Cells. transformed fibroblasts (GTEx)	PrediXcan	0.987449	cells_transformed_fibroblasts	0.999981
2363	ENSG00000140995	DEF8	0.892072	0.0703329	0.372354	0.0676493	0.112726	7.28503e-08	3.34155e-07	27	39	39	A2	Cells. transformed fibroblasts (GTEx)	PrediXcan	0.987449	cells_transformed_fibroblasts	0.999981
2364	ENSG00000146707	POMZP3	0.891852	0.048141	0.372472	0.241421	0.598549	9.86534e-59	1.33827e-56	62	79	79	A2	Cells. transformed fibroblasts (GTEx)	PrediXcan	0.987449	cells_transformed_fibroblasts	0.999981
2365	ENSG00000182575	NXPH3	0.891576	0.273324	0.37262	0.00802212	0.0389952	0.00171894	0.00481916	6	8	8	A2	Cells. transformed fibroblasts (GTEx)	PrediXcan	0.987449	cells_transformed_fibroblasts	0.999981
2366	ENSG00000136144	RCBTB1	0.891249	0.0478156	0.372796	0.127998	0.261429	1.86789e-19	2.2351e-18	30	37	37	A2	Cells. transformed fibroblasts (GTEx)	PrediXcan	0.987449	cells_transformed_fibroblasts	0.999981
2367	ENSG00000130024	PHF10	0.89102	0.0959669	0.372918	0.031168	0.139966	8.10248e-10	4.52741e-09	20	27	27	A2	Cells. transformed fibroblasts (GTEx)	PrediXcan	0.987449	cells_transformed_fibroblasts	0.999981
2368	ENSG00000250506	CDK3	-0.890894	-0.0572899	0.372986	0.153736	0.221777	1.18431e-15	1.07458e-14	33	40	40	A2	Cells. transformed fibroblasts (GTEx)	PrediXcan	0.987449	cells_transformed_fibroblasts	0.999981
2369	ENSG00000171522	PTGER4	0.890869	0.101483	0.372999	0.0271677	0.0741609	1.67205e-05	5.95807e-05	14	19	19	A2	Cells. transformed fibroblasts (GTEx)	PrediXcan	0.987449	cells_transformed_fibroblasts	0.999981
2370	ENSG00000143702	CEP170	0.890827	0.0539359	0.373022	0.115219	0.27278	1.47777e-19	1.78387e-18	15	18	18	A2	Cells. transformed fibroblasts (GTEx)	PrediXcan	0.987449	cells_transformed_fibroblasts	0.999981
2371	ENSG00000018510	AGPS	-0.889593	-0.0723666	0.373684	0.053594	0.0266052	0.00955435	0.0245369	86	99	99	A2	Cells. transformed fibroblasts (GTEx)	PrediXcan	0.987449	cells_transformed_fibroblasts	0.999981
2372	ENSG00000257315	ZBED6	-0.889551	-0.0742864	0.373707	0.0652853	0.150074	2.61371e-10	1.51997e-09	42	49	49	A2	Cells. transformed fibroblasts (GTEx)	PrediXcan	0.987449	cells_transformed_fibroblasts	0.999981
2373	ENSG00000115306	SPTBN1	0.889152	0.141461	0.373921	0.0236932	0.0742885	1.68036e-05	5.98302e-05	23	28	28	A2	Cells. transformed fibroblasts (GTEx)	PrediXcan	0.987449	cells_transformed_fibroblasts	0.999981
2374	ENSG00000188554	NBR1	-0.889006	-24.7451	0.374	4.97526e-07	0.0479638	0.000565788	0.00168226	1	3	3	A2	Cells. transformed fibroblasts (GTEx)	PrediXcan	0.987449	cells_transformed_fibroblasts	0.999981
2375	ENSG00000134287	ARF3	-0.888957	-0.0632336	0.374026	0.104114	0.248905	3.24495e-17	3.27145e-16	18	23	23	A2	Cells. transformed fibroblasts (GTEx)	PrediXcan	0.987449	cells_transformed_fibroblasts	0.999981
2376	ENSG00000233527	ZNF529-AS1	-0.888779	-0.0351688	0.374122	0.177556	0.28506	1.92737e-21	2.64598e-20	48	74	74	A2	Cells. transformed fibroblasts (GTEx)	PrediXcan	0.987449	cells_transformed_fibroblasts	0.999981
2377	ENSG00000179115	FARSA	-0.887962	-0.178511	0.374561	0.0107997	0.0475079	0.000664905	0.00195953	34	46	46	A2	Cells. transformed fibroblasts (GTEx)	PrediXcan	0.987449	cells_transformed_fibroblasts	0.999981
2378	ENSG00000042088	TDP1	0.887644	0.12254	0.374732	0.0195999	0.0476644	0.000418358	0.00126794	14	16	16	A2	Cells. transformed fibroblasts (GTEx)	PrediXcan	0.987449	cells_transformed_fibroblasts	0.999981
2379	ENSG00000183208	GDPGP1	0.887504	0.0956753	0.374808	0.0575888	0.127683	7.21026e-09	3.65204e-08	28	43	43	A2	Cells. transformed fibroblasts (GTEx)	PrediXcan	0.987449	cells_transformed_fibroblasts	0.999981
2380	ENSG00000156381	ANKRD9	0.887474	0.0733354	0.374824	0.0596233	0.302921	1.52051e-22	2.27181e-21	11	17	17	A2	Cells. transformed fibroblasts (GTEx)	PrediXcan	0.987449	cells_transformed_fibroblasts	0.999981
2381	ENSG00000237940	LINC01238	0.886962	0.0596231	0.375099	0.103561	0.170918	3.01152e-12	2.07654e-11	39	53	53	A2	Cells. transformed fibroblasts (GTEx)	PrediXcan	0.987449	cells_transformed_fibroblasts	0.999981
2382	ENSG00000131143	COX4I1	0.886811	0.209319	0.375181	0.0124381	0.0506225	0.0003672	0.00112124	10	13	13	A2	Cells. transformed fibroblasts (GTEx)	PrediXcan	0.987449	cells_transformed_fibroblasts	0.999981
2383	ENSG00000273486	AC096992.2	-0.886788	-0.156257	0.375193	0.0103664	0.040881	0.00111747	0.00320428	2	2	2	A2	Cells. transformed fibroblasts (GTEx)	PrediXcan	0.987449	cells_transformed_fibroblasts	0.999981
2384	ENSG00000130244	FAM98C	0.886041	0.0486671	0.375595	0.10648	0.0917638	1.39117e-06	5.54888e-06	81	98	98	A2	Cells. transformed fibroblasts (GTEx)	PrediXcan	0.987449	cells_transformed_fibroblasts	0.999981
2385	ENSG00000141002	TCF25	0.885761	0.196421	0.375746	0.016058	0.0165105	0.0466431	0.107876	11	16	16	A2	Cells. transformed fibroblasts (GTEx)	PrediXcan	0.987449	cells_transformed_fibroblasts	0.999981
2386	ENSG00000164284	GRPEL2	-0.885344	-0.14648	0.375971	0.00644767	0.0241685	0.0158746	0.0395325	19	22	22	A2	Cells. transformed fibroblasts (GTEx)	PrediXcan	0.987449	cells_transformed_fibroblasts	0.999981
2387	ENSG00000145349	CAMK2D	0.88496	0.196252	0.376178	0.0129342	0.0208571	0.0230705	0.0562037	4	4	4	A2	Cells. transformed fibroblasts (GTEx)	PrediXcan	0.987449	cells_transformed_fibroblasts	0.999981
2388	ENSG00000189129	PLAC9	0.88491	0.107061	0.376205	0.0536073	0.158759	5.6252e-11	3.46386e-10	40	52	52	A2	Cells. transformed fibroblasts (GTEx)	PrediXcan	0.987449	cells_transformed_fibroblasts	0.999981
2389	ENSG00000244879	GABPB1-AS1	-0.884857	-0.027762	0.376234	0.437896	0.744396	3.82279e-90	7.48229e-87	20	24	24	A2	Cells. transformed fibroblasts (GTEx)	PrediXcan	0.987449	cells_transformed_fibroblasts	0.999981
2390	ENSG00000118873	RAB3GAP2	0.884734	0.09519	0.3763	0.0395391	0.0567355	0.000151995	0.00048351	21	28	28	A2	Cells. transformed fibroblasts (GTEx)	PrediXcan	0.987449	cells_transformed_fibroblasts	0.999981
2391	ENSG00000160172	FAM86C2P	0.884607	0.133463	0.376368	0.0348821	0.220282	1.48412e-15	1.33688e-14	7	10	10	A2	Cells. transformed fibroblasts (GTEx)	PrediXcan	0.987449	cells_transformed_fibroblasts	0.999981
2392	ENSG00000241106	HLA-DOB	-0.884593	-0.0301816	0.376376	0.374593	0.605771	6.37273e-59	8.81947e-57	76	89	89	A2	Cells. transformed fibroblasts (GTEx)	PrediXcan	0.987449	cells_transformed_fibroblasts	0.999981
2393	ENSG00000175213	ZNF408	-0.884241	-0.144531	0.376566	0.0168028	0.0218304	0.0204998	0.0502358	11	14	14	A2	Cells. transformed fibroblasts (GTEx)	PrediXcan	0.987449	cells_transformed_fibroblasts	0.999981
2394	ENSG00000146555	SDK1	-0.883871	-0.0629363	0.376766	0.105422	0.249963	2.61649e-17	2.65348e-16	16	21	21	A2	Cells. transformed fibroblasts (GTEx)	PrediXcan	0.987449	cells_transformed_fibroblasts	0.999981
2395	ENSG00000138663	COPS4	-0.883804	-0.162727	0.376802	0.0237333	0.0442207	0.000975913	0.00281317	29	35	35	A2	Cells. transformed fibroblasts (GTEx)	PrediXcan	0.987449	cells_transformed_fibroblasts	0.999981
2396	ENSG00000168280	KIF5C	-0.883746	-0.0965911	0.376833	0.0581522	0.0171886	0.0409725	0.0957633	39	42	42	A2	Cells. transformed fibroblasts (GTEx)	PrediXcan	0.987449	cells_transformed_fibroblasts	0.999981
2397	ENSG00000040531	CTNS	0.88357	0.0672664	0.376928	0.108267	0.297417	1.57345e-23	2.5155e-22	35	46	46	A2	Cells. transformed fibroblasts (GTEx)	PrediXcan	0.987449	cells_transformed_fibroblasts	0.999981
2398	ENSG00000203778	FAM229B	0.883321	0.0712255	0.377063	0.102423	0.18993	1.3792e-13	1.0604e-12	20	21	21	A2	Cells. transformed fibroblasts (GTEx)	PrediXcan	0.987449	cells_transformed_fibroblasts	0.999981
2399	ENSG00000116906	GNPAT	0.883168	0.389526	0.377146	0.00192357	0.0102509	0.116255	0.246357	8	10	10	A2	Cells. transformed fibroblasts (GTEx)	PrediXcan	0.987449	cells_transformed_fibroblasts	0.999981
2400	ENSG00000164904	ALDH7A1	0.883028	0.0790166	0.377221	0.071953	0.201195	4.98404e-14	3.97939e-13	18	23	23	A2	Cells. transformed fibroblasts (GTEx)	PrediXcan	0.987449	cells_transformed_fibroblasts	0.999981
2401	ENSG00000132386	SERPINF1	0.882906	0.0953817	0.377287	0.0607095	0.322884	2.43743e-25	4.32021e-24	12	20	20	A2	Cells. transformed fibroblasts (GTEx)	PrediXcan	0.987449	cells_transformed_fibroblasts	0.999981
2402	ENSG00000161921	CXCL16	0.882761	0.0455271	0.377366	0.189732	0.458177	1.19319e-36	4.01669e-35	32	38	38	A2	Cells. transformed fibroblasts (GTEx)	PrediXcan	0.987449	cells_transformed_fibroblasts	0.999981
2403	ENSG00000130479	MAP1S	-0.882639	-0.0764798	0.377432	0.0860262	0.166008	2.50221e-11	1.59233e-10	15	16	16	A2	Cells. transformed fibroblasts (GTEx)	PrediXcan	0.987449	cells_transformed_fibroblasts	0.999981
2404	ENSG00000012124	CD22	0.882471	0.335017	0.377522	0.00286837	0.0103639	0.111665	0.237751	4	5	5	A2	Cells. transformed fibroblasts (GTEx)	PrediXcan	0.987449	cells_transformed_fibroblasts	0.999981
2405	ENSG00000258839	MC1R	0.88245	0.0437519	0.377534	0.163537	0.255748	6.11044e-18	6.53035e-17	21	27	27	A2	Cells. transformed fibroblasts (GTEx)	PrediXcan	0.987449	cells_transformed_fibroblasts	0.999981
2406	ENSG00000122420	PTGFR	0.882427	0.0935045	0.377546	0.0788762	0.166622	1.464e-11	9.49727e-11	32	38	38	A2	Cells. transformed fibroblasts (GTEx)	PrediXcan	0.987449	cells_transformed_fibroblasts	0.999981
2407	ENSG00000125818	PSMF1	-0.881883	-0.0334805	0.37784	0.301571	0.644265	1.03973e-64	2.12617e-62	41	52	52	A2	Cells. transformed fibroblasts (GTEx)	PrediXcan	0.987449	cells_transformed_fibroblasts	0.999981
2408	ENSG00000134152	KATNBL1	0.881877	0.168825	0.377843	0.0148529	0.0498722	0.00041839	0.00126794	13	13	13	A2	Cells. transformed fibroblasts (GTEx)	PrediXcan	0.987449	cells_transformed_fibroblasts	0.999981
2409	ENSG00000159884	CCDC107	0.881734	0.198632	0.377921	0.0114356	0.0122606	0.0873171	0.190499	11	16	16	A2	Cells. transformed fibroblasts (GTEx)	PrediXcan	0.987449	cells_transformed_fibroblasts	0.999981
2410	ENSG00000123179	EBPL	-0.881528	-0.03423	0.378032	0.305972	0.444086	2.36369e-35	7.53138e-34	50	61	61	A2	Cells. transformed fibroblasts (GTEx)	PrediXcan	0.987449	cells_transformed_fibroblasts	0.999981
2411	ENSG00000100461	RBM23	0.881259	0.0626762	0.378177	0.111035	0.0568052	0.00017999	0.000568606	92	126	126	A2	Cells. transformed fibroblasts (GTEx)	PrediXcan	0.987449	cells_transformed_fibroblasts	0.999981
2412	ENSG00000184047	DIABLO	-0.881199	-0.454053	0.37821	0.00285458	0.0134293	0.0602338	0.136296	5	8	8	A2	Cells. transformed fibroblasts (GTEx)	PrediXcan	0.987449	cells_transformed_fibroblasts	0.999981
2413	ENSG00000162377	COA7	-0.880976	-0.106135	0.378331	0.0425691	0.0848083	3.10264e-06	1.19007e-05	47	53	53	A2	Cells. transformed fibroblasts (GTEx)	PrediXcan	0.987449	cells_transformed_fibroblasts	0.999981
2414	ENSG00000137285	TUBB2B	-0.880811	-0.0363297	0.37842	0.248263	0.65556	1.03652e-67	2.84027e-65	37	51	51	A2	Cells. transformed fibroblasts (GTEx)	PrediXcan	0.987449	cells_transformed_fibroblasts	0.999981
2415	ENSG00000233937	AC008443.1	-0.880611	-0.0504827	0.378528	0.102462	0.118638	1.96117e-08	9.48466e-08	73	89	89	A2	Cells. transformed fibroblasts (GTEx)	PrediXcan	0.987449	cells_transformed_fibroblasts	0.999981
2416	ENSG00000228998	AC091167.2	0.880008	0.0645558	0.378855	0.111092	0.152609	8.99313e-11	5.44476e-10	47	54	54	A2	Cells. transformed fibroblasts (GTEx)	PrediXcan	0.987449	cells_transformed_fibroblasts	0.999981
2417	ENSG00000162976	PQLC3	-0.879125	-0.17813	0.379333	0.0175216	0.1009	3.62407e-07	1.54299e-06	10	13	13	A2	Cells. transformed fibroblasts (GTEx)	PrediXcan	0.987449	cells_transformed_fibroblasts	0.999981
2418	ENSG00000205090	TMEM240	-0.878794	-0.167306	0.379513	0.0160766	0.0164414	0.0459794	0.106433	13	15	15	A2	Cells. transformed fibroblasts (GTEx)	PrediXcan	0.987449	cells_transformed_fibroblasts	0.999981
2419	ENSG00000140396	NCOA2	-0.878778	-0.141015	0.379522	0.0214018	0.0246908	0.013936	0.0349957	36	44	44	A2	Cells. transformed fibroblasts (GTEx)	PrediXcan	0.987449	cells_transformed_fibroblasts	0.999981
2420	ENSG00000162073	PAQR4	-0.878561	-0.114974	0.379639	0.0204214	0.0224024	0.0196238	0.048253	14	20	20	A2	Cells. transformed fibroblasts (GTEx)	PrediXcan	0.987449	cells_transformed_fibroblasts	0.999981
2421	ENSG00000079805	DNM2	0.878477	0.153036	0.379685	0.0075922	0.0262639	0.0117678	0.0298908	21	24	24	A2	Cells. transformed fibroblasts (GTEx)	PrediXcan	0.987449	cells_transformed_fibroblasts	0.999981
2422	ENSG00000141401	IMPA2	-0.878152	-0.0692537	0.379861	0.0772412	0.123198	1.64246e-08	8.00828e-08	62	81	81	A2	Cells. transformed fibroblasts (GTEx)	PrediXcan	0.987449	cells_transformed_fibroblasts	0.999981
2423	ENSG00000154310	TNIK	-0.878024	-0.104344	0.379931	0.0344182	0.0746984	1.43768e-05	5.1551e-05	24	28	28	A2	Cells. transformed fibroblasts (GTEx)	PrediXcan	0.987449	cells_transformed_fibroblasts	0.999981
2424	ENSG00000198089	SFI1	0.877833	0.0832755	0.380034	0.0475641	0.0730901	1.69348e-05	6.02659e-05	28	33	33	A2	Cells. transformed fibroblasts (GTEx)	PrediXcan	0.987449	cells_transformed_fibroblasts	0.999981
2425	ENSG00000121057	AKAP1	0.877683	0.12658	0.380116	0.0152665	0.0989707	4.51362e-07	1.90105e-06	6	8	8	A2	Cells. transformed fibroblasts (GTEx)	PrediXcan	0.987449	cells_transformed_fibroblasts	0.999981
2426	ENSG00000254838	GVINP1	0.87753	0.0400397	0.380199	0.209262	0.278191	1.3551e-19	1.64448e-18	70	80	80	A2	Cells. transformed fibroblasts (GTEx)	PrediXcan	0.987449	cells_transformed_fibroblasts	0.999981
2427	ENSG00000100068	LRP5L	0.877407	0.0321275	0.380265	0.0990024	0.216345	1.4706e-15	1.32645e-14	46	59	59	A2	Cells. transformed fibroblasts (GTEx)	PrediXcan	0.987449	cells_transformed_fibroblasts	0.999981
2428	ENSG00000149489	ROM1	-0.877302	-0.0926958	0.380323	0.0371121	0.0789419	7.53591e-06	2.79053e-05	37	41	41	A2	Cells. transformed fibroblasts (GTEx)	PrediXcan	0.987449	cells_transformed_fibroblasts	0.999981
2429	ENSG00000004139	SARM1	-0.876682	-0.0756226	0.380659	0.0990788	0.0173702	0.0410373	0.095882	81	93	93	A2	Cells. transformed fibroblasts (GTEx)	PrediXcan	0.987449	cells_transformed_fibroblasts	0.999981
2430	ENSG00000144810	COL8A1	-0.876442	-0.0709267	0.38079	0.0864177	0.205497	2.66014e-14	2.15788e-13	63	81	81	A2	Cells. transformed fibroblasts (GTEx)	PrediXcan	0.987449	cells_transformed_fibroblasts	0.999981
2431	ENSG00000134108	ARL8B	0.876388	0.0488837	0.380819	0.190559	0.155656	8.82787e-11	5.35654e-10	115	149	149	A2	Cells. transformed fibroblasts (GTEx)	PrediXcan	0.987449	cells_transformed_fibroblasts	0.999981
2432	ENSG00000259366	AC108449.2	-0.875791	-0.208252	0.381144	0.0139337	0.0376048	0.00245683	0.00675382	11	15	15	A2	Cells. transformed fibroblasts (GTEx)	PrediXcan	0.987449	cells_transformed_fibroblasts	0.999981
2433	ENSG00000177479	ARIH2	-0.875773	-0.148584	0.381153	0.00605065	0.0285729	0.00820298	0.0212536	8	10	10	A2	Cells. transformed fibroblasts (GTEx)	PrediXcan	0.987449	cells_transformed_fibroblasts	0.999981
2434	ENSG00000205339	IPO7	0.875762	0.102952	0.381159	0.0585204	0.114248	3.18238e-08	1.50976e-07	90	107	107	A2	Cells. transformed fibroblasts (GTEx)	PrediXcan	0.987449	cells_transformed_fibroblasts	0.999981
2435	ENSG00000136122	BORA	0.875726	0.0888929	0.381179	0.0608058	0.235458	3.65045e-17	3.66678e-16	3	5	5	A2	Cells. transformed fibroblasts (GTEx)	PrediXcan	0.987449	cells_transformed_fibroblasts	0.999981
2436	ENSG00000013297	CLDN11	-0.875617	-0.14366	0.381238	0.0111993	0.0216758	0.0218545	0.0534407	17	19	19	A2	Cells. transformed fibroblasts (GTEx)	PrediXcan	0.987449	cells_transformed_fibroblasts	0.999981
2437	ENSG00000105711	SCN1B	-0.875063	-0.0450778	0.38154	0.178953	0.343178	6.5966e-25	1.14987e-23	27	31	31	A2	Cells. transformed fibroblasts (GTEx)	PrediXcan	0.987449	cells_transformed_fibroblasts	0.999981
2438	ENSG00000171566	PLRG1	-0.874584	-0.0858037	0.3818	0.0365588	0.100566	4.51758e-07	1.90213e-06	29	33	33	A2	Cells. transformed fibroblasts (GTEx)	PrediXcan	0.987449	cells_transformed_fibroblasts	0.999981
2439	ENSG00000115840	SLC25A12	-0.87458	-0.276024	0.381802	0.00407591	0.0493612	0.00045103	0.00136054	6	8	8	A2	Cells. transformed fibroblasts (GTEx)	PrediXcan	0.987449	cells_transformed_fibroblasts	0.999981
2440	ENSG00000113811	SELENOK	-0.874473	-0.0927993	0.381861	0.0445308	0.0770327	7.78483e-06	2.87881e-05	64	77	77	A2	Cells. transformed fibroblasts (GTEx)	PrediXcan	0.987449	cells_transformed_fibroblasts	0.999981
2441	ENSG00000140678	ITGAX	-0.874081	-1.00797	0.382074	0.000261935	0.0771776	6.59483e-06	2.45398e-05	3	5	5	A2	Cells. transformed fibroblasts (GTEx)	PrediXcan	0.987449	cells_transformed_fibroblasts	0.999981
2442	ENSG00000148834	GSTO1	-0.874005	-0.114033	0.382116	0.0288613	0.0380525	0.00201899	0.00560532	30	36	36	A2	Cells. transformed fibroblasts (GTEx)	PrediXcan	0.987449	cells_transformed_fibroblasts	0.999981
2443	ENSG00000135002	RFK	-0.873946	-0.211022	0.382148	0.00457707	0.039901	0.00187421	0.00522664	8	9	9	A2	Cells. transformed fibroblasts (GTEx)	PrediXcan	0.987449	cells_transformed_fibroblasts	0.999981
2444	ENSG00000182179	UBA7	-0.873942	-0.114698	0.38215	0.0620326	0.084184	4.3818e-06	1.65614e-05	61	78	78	A2	Cells. transformed fibroblasts (GTEx)	PrediXcan	0.987449	cells_transformed_fibroblasts	0.999981
2445	ENSG00000109519	GRPEL1	-0.873087	-0.0630997	0.382616	0.0876796	0.245354	4.44559e-18	4.78845e-17	33	41	41	A2	Cells. transformed fibroblasts (GTEx)	PrediXcan	0.987449	cells_transformed_fibroblasts	0.999981
2446	ENSG00000260565	ERVK13-1	0.872987	0.0616561	0.38267	0.134338	0.342148	3.43338e-26	6.4001e-25	26	36	36	A2	Cells. transformed fibroblasts (GTEx)	PrediXcan	0.987449	cells_transformed_fibroblasts	0.999981
2447	ENSG00000183049	CAMK1D	0.8724	0.0704171	0.38299	0.0823896	0.103061	2.25789e-07	9.83012e-07	22	27	27	A2	Cells. transformed fibroblasts (GTEx)	PrediXcan	0.987449	cells_transformed_fibroblasts	0.999981
2448	ENSG00000132122	SPATA6	0.872359	0.0769663	0.383012	0.135703	0.0122963	0.084509	0.185139	134	164	164	A2	Cells. transformed fibroblasts (GTEx)	PrediXcan	0.987449	cells_transformed_fibroblasts	0.999981
2449	ENSG00000213088	ACKR1	-0.872335	-0.137101	0.383026	0.0301856	0.0165237	0.0458149	0.106104	65	85	85	A2	Cells. transformed fibroblasts (GTEx)	PrediXcan	0.987449	cells_transformed_fibroblasts	0.999981
2450	ENSG00000175643	RMI2	-0.871954	-0.04861	0.383234	0.119778	0.277471	1.36156e-19	1.6494e-18	14	17	17	A2	Cells. transformed fibroblasts (GTEx)	PrediXcan	0.987449	cells_transformed_fibroblasts	0.999981
2451	ENSG00000143149	ALDH9A1	0.871845	0.0545643	0.383293	0.0969272	0.182541	2.12638e-12	1.48263e-11	41	51	51	A2	Cells. transformed fibroblasts (GTEx)	PrediXcan	0.987449	cells_transformed_fibroblasts	0.999981
2452	ENSG00000140262	TCF12	0.871686	0.092879	0.38338	0.0226819	0.0852819	3.7825e-06	1.43796e-05	22	27	27	A2	Cells. transformed fibroblasts (GTEx)	PrediXcan	0.987449	cells_transformed_fibroblasts	0.999981
2453	ENSG00000152439	ZNF773	-0.871451	-0.113216	0.383508	0.0354547	0.0725477	1.87636e-05	6.65322e-05	44	54	54	A2	Cells. transformed fibroblasts (GTEx)	PrediXcan	0.987449	cells_transformed_fibroblasts	0.999981
2454	ENSG00000150457	LATS2	0.871421	1.09397	0.383524	0.000430989	0.0104126	0.111186	0.236804	2	6	6	A2	Cells. transformed fibroblasts (GTEx)	PrediXcan	0.987449	cells_transformed_fibroblasts	0.999981
2455	ENSG00000240291	AL450384.2	0.871373	0.0860295	0.38355	0.0441436	0.118286	3.69668e-08	1.74589e-07	20	23	23	A2	Cells. transformed fibroblasts (GTEx)	PrediXcan	0.987449	cells_transformed_fibroblasts	0.999981
2456	ENSG00000122591	FAM126A	-0.871263	-0.123279	0.383611	0.0292253	0.145273	7.3034e-10	4.09427e-09	38	56	56	A2	Cells. transformed fibroblasts (GTEx)	PrediXcan	0.987449	cells_transformed_fibroblasts	0.999981
2457	ENSG00000105137	SYDE1	-0.87114	-0.130564	0.383677	0.0361096	0.0643592	4.92355e-05	0.000166233	41	46	46	A2	Cells. transformed fibroblasts (GTEx)	PrediXcan	0.987449	cells_transformed_fibroblasts	0.999981
2458	ENSG00000124164	VAPB	-0.870221	-0.0603347	0.38418	0.125257	0.334616	3.98948e-24	6.66584e-23	38	47	47	A2	Cells. transformed fibroblasts (GTEx)	PrediXcan	0.987449	cells_transformed_fibroblasts	0.999981
2459	ENSG00000188785	ZNF548	0.870142	0.0480462	0.384223	0.14231	0.408891	1.47192e-32	4.09893e-31	31	37	37	A2	Cells. transformed fibroblasts (GTEx)	PrediXcan	0.987449	cells_transformed_fibroblasts	0.999981
2460	ENSG00000112763	BTN2A1	0.86978	0.0495367	0.384421	0.112471	0.145106	4.43084e-10	2.52105e-09	20	23	23	A2	Cells. transformed fibroblasts (GTEx)	PrediXcan	0.987449	cells_transformed_fibroblasts	0.999981
2461	ENSG00000079459	FDFT1	0.869353	0.103365	0.384654	0.0799337	0.117064	2.7549e-08	1.31378e-07	42	66	66	A2	Cells. transformed fibroblasts (GTEx)	PrediXcan	0.987449	cells_transformed_fibroblasts	0.999981
2462	ENSG00000055955	ITIH4	-0.869279	-0.070225	0.384694	0.0918701	0.319148	1.96668e-24	3.35559e-23	32	45	45	A2	Cells. transformed fibroblasts (GTEx)	PrediXcan	0.987449	cells_transformed_fibroblasts	0.999981
2463	ENSG00000165959	CLMN	-0.869265	-0.0729567	0.384702	0.05411	0.143993	3.48333e-10	2.00189e-09	52	58	58	A2	Cells. transformed fibroblasts (GTEx)	PrediXcan	0.987449	cells_transformed_fibroblasts	0.999981
2464	ENSG00000163848	ZNF148	0.868991	1.33868	0.384852	0.000320323	0.0116883	0.0849845	0.186121	5	5	5	A2	Cells. transformed fibroblasts (GTEx)	PrediXcan	0.987449	cells_transformed_fibroblasts	0.999981
2465	ENSG00000161202	DVL3	-0.868839	-0.0552892	0.384935	0.126978	0.256189	1.43899e-18	1.60943e-17	21	26	26	A2	Cells. transformed fibroblasts (GTEx)	PrediXcan	0.987449	cells_transformed_fibroblasts	0.999981
2466	ENSG00000142178	SIK1	0.868658	1.2613	0.385034	0.000160984	0.0123041	0.075676	0.167882	2	19	19	A2	Cells. transformed fibroblasts (GTEx)	PrediXcan	0.987449	cells_transformed_fibroblasts	0.999981
2467	ENSG00000134283	PPHLN1	0.868477	0.0950825	0.385133	0.0281929	0.125777	6.84966e-09	3.4784e-08	28	36	36	A2	Cells. transformed fibroblasts (GTEx)	PrediXcan	0.987449	cells_transformed_fibroblasts	0.999981
2468	ENSG00000108639	SYNGR2	0.868313	0.131664	0.385223	0.0220615	0.0318479	0.00351894	0.00951886	8	11	11	A2	Cells. transformed fibroblasts (GTEx)	PrediXcan	0.987449	cells_transformed_fibroblasts	0.999981
2469	ENSG00000151470	C4orf33	0.868265	0.0374285	0.385249	0.172115	0.394818	1.39588e-30	3.45215e-29	80	97	97	A2	Cells. transformed fibroblasts (GTEx)	PrediXcan	0.987449	cells_transformed_fibroblasts	0.999981
2470	ENSG00000101236	RNF24	-0.868037	-0.0395523	0.385374	0.191324	0.354033	6.86047e-26	1.26678e-24	85	103	103	A2	Cells. transformed fibroblasts (GTEx)	PrediXcan	0.987449	cells_transformed_fibroblasts	0.999981
2471	ENSG00000159871	LYPD5	0.867615	0.114183	0.385605	0.0249437	0.13534	2.36609e-09	1.25943e-08	23	27	27	A2	Cells. transformed fibroblasts (GTEx)	PrediXcan	0.987449	cells_transformed_fibroblasts	0.999981
2472	ENSG00000167186	COQ7	-0.867289	-0.16054	0.385784	0.0334652	0.11116	7.02077e-08	3.22466e-07	15	18	18	A2	Cells. transformed fibroblasts (GTEx)	PrediXcan	0.987449	cells_transformed_fibroblasts	0.999981
2473	ENSG00000170647	TMEM133	0.867042	0.33066	0.385919	0.00432297	0.0112103	0.101315	0.217777	5	6	6	A2	Cells. transformed fibroblasts (GTEx)	PrediXcan	0.987449	cells_transformed_fibroblasts	0.999981
2474	ENSG00000143819	EPHX1	0.86676	0.138556	0.386074	0.0125223	0.063534	6.41189e-05	0.000212813	3	3	3	A2	Cells. transformed fibroblasts (GTEx)	PrediXcan	0.987449	cells_transformed_fibroblasts	0.999981
2475	ENSG00000177337	DLGAP1-AS1	0.865566	0.503318	0.386728	0.00349857	0.137622	9.9601e-10	5.5226e-09	13	19	19	A2	Cells. transformed fibroblasts (GTEx)	PrediXcan	0.987449	cells_transformed_fibroblasts	0.999981
2476	ENSG00000171130	ATP6V0E2	0.865319	0.0648934	0.386864	0.0892518	0.176728	3.53296e-12	2.41784e-11	52	61	61	A2	Cells. transformed fibroblasts (GTEx)	PrediXcan	0.987449	cells_transformed_fibroblasts	0.999981
2477	ENSG00000073584	SMARCE1	-0.865099	-0.0548806	0.386985	0.171555	0.420583	1.00439e-32	2.82569e-31	11	15	15	A2	Cells. transformed fibroblasts (GTEx)	PrediXcan	0.987449	cells_transformed_fibroblasts	0.999981
2478	ENSG00000232859	LYRM9	-0.864962	-0.170134	0.38706	0.0198061	0.0525692	0.000307814	0.000948148	16	20	20	A2	Cells. transformed fibroblasts (GTEx)	PrediXcan	0.987449	cells_transformed_fibroblasts	0.999981
2479	ENSG00000247796	AC008966.1	0.864956	0.0551679	0.387063	0.10844	0.295449	6.48754e-22	9.20143e-21	25	30	30	A2	Cells. transformed fibroblasts (GTEx)	PrediXcan	0.987449	cells_transformed_fibroblasts	0.999981
2480	ENSG00000228506	AL513550.1	-0.864431	-0.0266692	0.387351	0.360411	0.479453	1.13728e-39	4.70751e-38	98	120	120	A2	Cells. transformed fibroblasts (GTEx)	PrediXcan	0.987449	cells_transformed_fibroblasts	0.999981
2481	ENSG00000272054	AC007390.2	-0.8643	-0.160167	0.387423	0.0278022	0.058939	0.00012593	0.000403594	23	28	28	A2	Cells. transformed fibroblasts (GTEx)	PrediXcan	0.987449	cells_transformed_fibroblasts	0.999981
2482	ENSG00000141560	FN3KRP	0.863855	0.0526293	0.387668	0.13928	0.483382	7.07149e-43	3.61517e-41	22	33	33	A2	Cells. transformed fibroblasts (GTEx)	PrediXcan	0.987449	cells_transformed_fibroblasts	0.999981
2483	ENSG00000110455	ACCS	0.86363	0.0324052	0.387791	0.296336	0.647857	4.61749e-67	1.17156e-64	16	23	23	A2	Cells. transformed fibroblasts (GTEx)	PrediXcan	0.987449	cells_transformed_fibroblasts	0.999981
2484	ENSG00000146830	GIGYF1	-0.863444	-0.10153	0.387894	0.105082	0.263675	2.5005e-18	2.74294e-17	32	42	42	A2	Cells. transformed fibroblasts (GTEx)	PrediXcan	0.987449	cells_transformed_fibroblasts	0.999981
2485	ENSG00000180257	ZNF816	-0.863148	-0.0862777	0.388056	0.0881023	0.0979664	6.48929e-07	2.68772e-06	58	80	80	A2	Cells. transformed fibroblasts (GTEx)	PrediXcan	0.987449	cells_transformed_fibroblasts	0.999981
2486	ENSG00000177963	RIC8A	-0.862832	-0.113875	0.38823	0.0314336	0.0954226	6.44482e-07	2.67011e-06	7	7	7	A2	Cells. transformed fibroblasts (GTEx)	PrediXcan	0.987449	cells_transformed_fibroblasts	0.999981
2487	ENSG00000167766	ZNF83	0.862816	0.0397808	0.388238	0.287626	0.535293	3.88361e-47	2.6083e-45	40	46	46	A2	Cells. transformed fibroblasts (GTEx)	PrediXcan	0.987449	cells_transformed_fibroblasts	0.999981
2488	ENSG00000106789	CORO2A	-0.862552	-0.0568621	0.388384	0.0939445	0.0998799	5.67315e-08	2.63217e-07	36	44	44	A2	Cells. transformed fibroblasts (GTEx)	PrediXcan	0.987449	cells_transformed_fibroblasts	0.999981
2489	ENSG00000127578	WFIKKN1	-0.862484	-0.143237	0.388421	0.0225018	0.0872196	2.0705e-06	8.11205e-06	9	10	10	A2	Cells. transformed fibroblasts (GTEx)	PrediXcan	0.987449	cells_transformed_fibroblasts	0.999981
2490	ENSG00000113273	ARSB	0.862277	0.0484191	0.388535	0.156837	0.219761	5.6425e-15	4.83477e-14	52	65	65	A2	Cells. transformed fibroblasts (GTEx)	PrediXcan	0.987449	cells_transformed_fibroblasts	0.999981
2491	ENSG00000225032	AL162586.1	-0.861997	-0.126948	0.388689	0.0166693	0.0168099	0.0428062	0.0996918	17	22	22	A2	Cells. transformed fibroblasts (GTEx)	PrediXcan	0.987449	cells_transformed_fibroblasts	0.999981
2492	ENSG00000109846	CRYAB	0.861904	0.131708	0.38874	0.0257217	0.0650609	3.51177e-05	0.000120377	27	30	30	A2	Cells. transformed fibroblasts (GTEx)	PrediXcan	0.987449	cells_transformed_fibroblasts	0.999981
2493	ENSG00000152952	PLOD2	0.861861	0.245012	0.388764	0.00454722	0.0492363	0.000419546	0.00127088	10	13	13	A2	Cells. transformed fibroblasts (GTEx)	PrediXcan	0.987449	cells_transformed_fibroblasts	0.999981
2494	ENSG00000250565	ATP6V1E2	-0.861778	-0.0519374	0.38881	0.0890322	0.280855	2.16325e-20	2.77516e-19	16	20	20	A2	Cells. transformed fibroblasts (GTEx)	PrediXcan	0.987449	cells_transformed_fibroblasts	0.999981
2495	ENSG00000148291	SURF2	0.86163	0.119817	0.388891	0.0417192	0.0269088	0.00968846	0.0248533	25	29	29	A2	Cells. transformed fibroblasts (GTEx)	PrediXcan	0.987449	cells_transformed_fibroblasts	0.999981
2496	ENSG00000269837	IPO5P1	-0.86162	-0.0857823	0.388897	0.0509715	0.134449	3.60909e-09	1.88302e-08	46	54	54	A2	Cells. transformed fibroblasts (GTEx)	PrediXcan	0.987449	cells_transformed_fibroblasts	0.999981
2497	ENSG00000170624	SGCD	0.861483	0.044365	0.388972	0.180096	0.178872	3.57898e-12	2.44688e-11	94	105	105	A2	Cells. transformed fibroblasts (GTEx)	PrediXcan	0.987449	cells_transformed_fibroblasts	0.999981
2498	ENSG00000169230	PRELID1	0.860955	0.187032	0.389263	0.0155369	0.0432173	0.000942542	0.00272041	10	11	11	A2	Cells. transformed fibroblasts (GTEx)	PrediXcan	0.987449	cells_transformed_fibroblasts	0.999981
2499	ENSG00000104497	SNX16	-0.86036	-0.0500244	0.389591	0.139919	0.393849	2.7767e-30	6.69402e-29	75	101	101	A2	Cells. transformed fibroblasts (GTEx)	PrediXcan	0.987449	cells_transformed_fibroblasts	0.999981
2500	ENSG00000104660	LEPROTL1	0.860198	0.0369881	0.38968	0.140844	0.293306	2.99497e-21	4.0668e-20	36	43	43	A2	Cells. transformed fibroblasts (GTEx)	PrediXcan	0.987449	cells_transformed_fibroblasts	0.999981
2501	ENSG00000152404	CWF19L2	-0.860122	-0.0702666	0.389722	0.0878243	0.0667226	4.42039e-05	0.000149947	48	59	59	A2	Cells. transformed fibroblasts (GTEx)	PrediXcan	0.987449	cells_transformed_fibroblasts	0.999981
2502	ENSG00000119013	NDUFB3	0.859778	0.188441	0.389912	0.00740061	0.0213237	0.0236561	0.0575381	25	31	31	A2	Cells. transformed fibroblasts (GTEx)	PrediXcan	0.987449	cells_transformed_fibroblasts	0.999981
2503	ENSG00000168944	CEP120	0.859665	0.0597248	0.389974	0.0542333	0.0125103	0.0787994	0.174134	49	57	57	A2	Cells. transformed fibroblasts (GTEx)	PrediXcan	0.987449	cells_transformed_fibroblasts	0.999981
2504	ENSG00000179163	FUCA1	-0.859165	-0.0452608	0.39025	0.111007	0.230982	7.5623e-16	6.97718e-15	28	31	31	A2	Cells. transformed fibroblasts (GTEx)	PrediXcan	0.987449	cells_transformed_fibroblasts	0.999981
2505	ENSG00000127616	SMARCA4	-0.858539	-0.0647861	0.390595	0.15297	0.0404957	0.00140784	0.00399105	97	109	109	A2	Cells. transformed fibroblasts (GTEx)	PrediXcan	0.987449	cells_transformed_fibroblasts	0.999981
2506	ENSG00000154122	ANKH	0.858535	0.241872	0.390597	0.00527984	0.0114556	0.0965613	0.208541	7	8	8	A2	Cells. transformed fibroblasts (GTEx)	PrediXcan	0.987449	cells_transformed_fibroblasts	0.999981
2507	ENSG00000010810	FYN	0.858238	0.108255	0.390761	0.0250399	0.036901	0.00237211	0.00653928	16	19	19	A2	Cells. transformed fibroblasts (GTEx)	PrediXcan	0.987449	cells_transformed_fibroblasts	0.999981
2508	ENSG00000182093	WRB	0.858169	0.0414842	0.390799	0.178464	0.511326	2.05951e-44	1.13323e-42	30	38	38	A2	Cells. transformed fibroblasts (GTEx)	PrediXcan	0.987449	cells_transformed_fibroblasts	0.999981
2509	ENSG00000253540	FAM86HP	-0.857476	-0.055329	0.391182	0.142399	0.191383	3.02273e-13	2.25446e-12	44	53	53	A2	Cells. transformed fibroblasts (GTEx)	PrediXcan	0.987449	cells_transformed_fibroblasts	0.999981
2510	ENSG00000164331	ANKRA2	0.857363	0.138855	0.391244	0.0342771	0.0565627	0.000139733	0.000446058	18	19	19	A2	Cells. transformed fibroblasts (GTEx)	PrediXcan	0.987449	cells_transformed_fibroblasts	0.999981
2511	ENSG00000090372	STRN4	0.857132	0.0573163	0.391372	0.117381	0.262611	2.45827e-18	2.69878e-17	22	32	32	A2	Cells. transformed fibroblasts (GTEx)	PrediXcan	0.987449	cells_transformed_fibroblasts	0.999981
2512	ENSG00000176393	RNPEP	0.856931	0.0410062	0.391483	0.187434	0.25365	1.76612e-17	1.81663e-16	55	67	67	A2	Cells. transformed fibroblasts (GTEx)	PrediXcan	0.987449	cells_transformed_fibroblasts	0.999981
2513	ENSG00000140367	UBE2Q2	-0.856913	-0.0793935	0.391493	0.0686497	0.0743894	1.32951e-05	4.78728e-05	39	46	46	A2	Cells. transformed fibroblasts (GTEx)	PrediXcan	0.987449	cells_transformed_fibroblasts	0.999981
2514	ENSG00000124614	RPS10	0.856724	0.0492431	0.391597	0.0414995	0.192641	1.9293e-13	1.46041e-12	20	27	27	A2	Cells. transformed fibroblasts (GTEx)	PrediXcan	0.987449	cells_transformed_fibroblasts	0.999981
2515	ENSG00000122512	PMS2	0.85635	0.0611755	0.391804	0.0658092	0.23394	1.25176e-16	1.2172e-15	32	40	40	A2	Cells. transformed fibroblasts (GTEx)	PrediXcan	0.987449	cells_transformed_fibroblasts	0.999981
2516	ENSG00000011275	RNF216	-0.856114	-0.193101	0.391935	0.018742	0.0276918	0.00912409	0.0235024	26	58	58	A2	Cells. transformed fibroblasts (GTEx)	PrediXcan	0.987449	cells_transformed_fibroblasts	0.999981
2517	ENSG00000109171	SLAIN2	0.856089	0.0491075	0.391949	0.173314	0.230679	3.61255e-16	3.39942e-15	30	37	37	A2	Cells. transformed fibroblasts (GTEx)	PrediXcan	0.987449	cells_transformed_fibroblasts	0.999981
2518	ENSG00000198146	ZNF770	0.855839	0.191678	0.392087	0.0320617	0.0106052	0.101045	0.217265	18	24	24	A2	Cells. transformed fibroblasts (GTEx)	PrediXcan	0.987449	cells_transformed_fibroblasts	0.999981
2519	ENSG00000235423	AC068768.1	-0.855642	-0.081489	0.392196	0.0943264	0.17002	8.17369e-12	5.41789e-11	44	53	53	A2	Cells. transformed fibroblasts (GTEx)	PrediXcan	0.987449	cells_transformed_fibroblasts	0.999981
2520	ENSG00000214087	ARL16	0.855625	0.034102	0.392205	0.353953	0.603354	1.45794e-59	2.12502e-57	59	70	70	A2	Cells. transformed fibroblasts (GTEx)	PrediXcan	0.987449	cells_transformed_fibroblasts	0.999981
2521	ENSG00000137806	NDUFAF1	-0.855551	-0.0451317	0.392246	0.183976	0.37156	6.33693e-28	1.31152e-26	42	53	53	A2	Cells. transformed fibroblasts (GTEx)	PrediXcan	0.987449	cells_transformed_fibroblasts	0.999981
2522	ENSG00000081913	PHLPP1	-0.85548	-0.0392379	0.392286	0.178309	0.254937	1.4745e-19	1.78149e-18	71	86	86	A2	Cells. transformed fibroblasts (GTEx)	PrediXcan	0.987449	cells_transformed_fibroblasts	0.999981
2523	ENSG00000184441	AP001062.1	-0.855461	-0.0824464	0.392296	0.0730165	0.180819	1.99585e-13	1.50828e-12	30	43	43	A2	Cells. transformed fibroblasts (GTEx)	PrediXcan	0.987449	cells_transformed_fibroblasts	0.999981
2524	ENSG00000175606	TMEM70	-0.855254	-0.101278	0.39241	0.0397454	0.0718971	2.25921e-05	7.92573e-05	34	39	39	A2	Cells. transformed fibroblasts (GTEx)	PrediXcan	0.987449	cells_transformed_fibroblasts	0.999981
2525	ENSG00000160972	PPP1R16A	-0.855193	-0.120207	0.392444	0.0302606	0.0578059	0.000163652	0.000519269	20	23	23	A2	Cells. transformed fibroblasts (GTEx)	PrediXcan	0.987449	cells_transformed_fibroblasts	0.999981
2526	ENSG00000230733	AC092171.2	0.855119	0.223914	0.392486	0.00728637	0.0498101	0.000420783	0.00127406	13	15	15	A2	Cells. transformed fibroblasts (GTEx)	PrediXcan	0.987449	cells_transformed_fibroblasts	0.999981
2527	ENSG00000177576	C18orf32	0.854815	0.108587	0.392653	0.0276197	0.149771	1.51182e-10	8.95908e-10	14	22	22	A2	Cells. transformed fibroblasts (GTEx)	PrediXcan	0.987449	cells_transformed_fibroblasts	0.999981
2528	ENSG00000164715	LMTK2	0.854527	0.110693	0.392813	0.019575	0.0345863	0.0033349	0.00904422	28	35	35	A2	Cells. transformed fibroblasts (GTEx)	PrediXcan	0.987449	cells_transformed_fibroblasts	0.999981
2529	ENSG00000269044	AC024075.2	0.854301	0.0438625	0.392938	0.089221	0.0615226	7.44438e-05	0.000245299	52	61	61	A2	Cells. transformed fibroblasts (GTEx)	PrediXcan	0.987449	cells_transformed_fibroblasts	0.999981
2530	ENSG00000007376	RPUSD1	-0.854199	-0.208388	0.392995	0.013542	0.0221994	0.0200633	0.0492364	5	8	8	A2	Cells. transformed fibroblasts (GTEx)	PrediXcan	0.987449	cells_transformed_fibroblasts	0.999981
2531	ENSG00000143971	ETAA1	-0.853601	-0.0520352	0.393326	0.158332	0.21605	3.24311e-15	2.83741e-14	53	61	61	A2	Cells. transformed fibroblasts (GTEx)	PrediXcan	0.987449	cells_transformed_fibroblasts	0.999981
2532	ENSG00000071894	CPSF1	0.852819	0.0658855	0.39376	0.120182	0.632951	1.49793e-62	2.66535e-60	14	21	21	A2	Cells. transformed fibroblasts (GTEx)	PrediXcan	0.987449	cells_transformed_fibroblasts	0.999981
2533	ENSG00000135744	AGT	0.852752	0.120702	0.393797	0.0347845	0.368557	3.29423e-28	6.92243e-27	62	69	69	A2	Cells. transformed fibroblasts (GTEx)	PrediXcan	0.987449	cells_transformed_fibroblasts	0.999981
2534	ENSG00000154832	CXXC1	0.852747	0.0410434	0.3938	0.133577	0.0339824	0.00360056	0.00971853	79	97	97	A2	Cells. transformed fibroblasts (GTEx)	PrediXcan	0.987449	cells_transformed_fibroblasts	0.999981
2535	ENSG00000143398	PIP5K1A	0.852445	0.390476	0.393967	0.00253755	0.0255161	0.0124675	0.0315394	7	8	8	A2	Cells. transformed fibroblasts (GTEx)	PrediXcan	0.987449	cells_transformed_fibroblasts	0.999981
2536	ENSG00000164300	SERINC5	-0.852091	-0.21035	0.394163	0.0137797	0.167442	1.08977e-11	7.15768e-11	10	13	13	A2	Cells. transformed fibroblasts (GTEx)	PrediXcan	0.987449	cells_transformed_fibroblasts	0.999981
2537	ENSG00000169220	RGS14	0.852081	0.0230443	0.394169	0.47623	0.594485	3.63463e-56	4.11555e-54	36	46	46	A2	Cells. transformed fibroblasts (GTEx)	PrediXcan	0.987449	cells_transformed_fibroblasts	0.999981
2538	ENSG00000103021	CCDC113	0.851998	0.0897272	0.394215	0.0400323	0.0853939	2.01603e-06	7.91505e-06	42	50	50	A2	Cells. transformed fibroblasts (GTEx)	PrediXcan	0.987449	cells_transformed_fibroblasts	0.999981
2539	ENSG00000115946	PNO1	-0.851844	-0.0984066	0.394301	0.0245663	0.0641628	6.82776e-05	0.000225905	32	38	38	A2	Cells. transformed fibroblasts (GTEx)	PrediXcan	0.987449	cells_transformed_fibroblasts	0.999981
2540	ENSG00000138050	THUMPD2	-0.850885	-0.111303	0.394833	0.0327841	0.0472868	0.000616196	0.00182304	20	24	24	A2	Cells. transformed fibroblasts (GTEx)	PrediXcan	0.987449	cells_transformed_fibroblasts	0.999981
2541	ENSG00000134245	WNT2B	-0.850725	-0.392947	0.394922	0.00353733	0.0116832	0.0911755	0.198096	10	16	16	A2	Cells. transformed fibroblasts (GTEx)	PrediXcan	0.987449	cells_transformed_fibroblasts	0.999981
2542	ENSG00000100528	CNIH1	-0.850641	-0.0585672	0.394969	0.0575589	0.0566068	0.000144902	0.000461592	51	56	56	A2	Cells. transformed fibroblasts (GTEx)	PrediXcan	0.987449	cells_transformed_fibroblasts	0.999981
2543	ENSG00000141655	TNFRSF11A	0.850573	0.0643742	0.395007	0.0406379	0.0339371	0.00418915	0.0112232	29	31	31	A2	Cells. transformed fibroblasts (GTEx)	PrediXcan	0.987449	cells_transformed_fibroblasts	0.999981
2544	ENSG00000095383	TBC1D2	0.850447	0.0548538	0.395077	0.1282	0.267833	1.12189e-18	1.26614e-17	39	43	43	A2	Cells. transformed fibroblasts (GTEx)	PrediXcan	0.987449	cells_transformed_fibroblasts	0.999981
2545	ENSG00000163462	TRIM46	0.850395	0.4835	0.395106	0.000799466	0.01021	0.109271	0.232942	2	3	3	A2	Cells. transformed fibroblasts (GTEx)	PrediXcan	0.987449	cells_transformed_fibroblasts	0.999981
2546	ENSG00000198677	TTC37	0.85015	0.0596834	0.395242	0.096619	0.0841206	2.8218e-06	1.08936e-05	46	52	52	A2	Cells. transformed fibroblasts (GTEx)	PrediXcan	0.987449	cells_transformed_fibroblasts	0.999981
2547	ENSG00000088930	XRN2	0.850069	0.0806557	0.395286	0.0370768	0.0575374	0.00014333	0.000457114	31	34	34	A2	Cells. transformed fibroblasts (GTEx)	PrediXcan	0.987449	cells_transformed_fibroblasts	0.999981
2548	ENSG00000179583	CIITA	-0.849552	-0.0769834	0.395574	0.0804158	0.119942	2.82948e-08	1.34747e-07	32	45	45	A2	Cells. transformed fibroblasts (GTEx)	PrediXcan	0.987449	cells_transformed_fibroblasts	0.999981
2549	ENSG00000104973	MED25	-0.849466	-0.111993	0.395622	0.0229567	0.161101	2.81813e-11	1.78261e-10	4	5	5	A2	Cells. transformed fibroblasts (GTEx)	PrediXcan	0.987449	cells_transformed_fibroblasts	0.999981
2550	ENSG00000160678	S100A1	-0.849203	-0.0740112	0.395768	0.0854287	0.269693	4.32572e-20	5.45231e-19	15	22	22	A2	Cells. transformed fibroblasts (GTEx)	PrediXcan	0.987449	cells_transformed_fibroblasts	0.999981
2551	ENSG00000166822	TMEM170A	0.849146	0.0549144	0.3958	0.0678568	0.0243975	0.014574	0.0364977	41	50	50	A2	Cells. transformed fibroblasts (GTEx)	PrediXcan	0.987449	cells_transformed_fibroblasts	0.999981
2552	ENSG00000150051	MKX	0.849092	0.144726	0.39583	0.023557	0.100834	3.95825e-07	1.6759e-06	46	54	54	A2	Cells. transformed fibroblasts (GTEx)	PrediXcan	0.987449	cells_transformed_fibroblasts	0.999981
2553	ENSG00000159079	C21orf59	0.848992	0.0812868	0.395886	0.0497678	0.072775	1.06878e-05	3.88359e-05	26	30	30	A2	Cells. transformed fibroblasts (GTEx)	PrediXcan	0.987449	cells_transformed_fibroblasts	0.999981
2554	ENSG00000087301	TXNDC16	0.848925	0.0868828	0.395923	0.0387635	0.0879026	1.96102e-06	7.71624e-06	11	12	12	A2	Cells. transformed fibroblasts (GTEx)	PrediXcan	0.987449	cells_transformed_fibroblasts	0.999981
2555	ENSG00000103381	CPPED1	0.848921	0.123898	0.395925	0.0130289	0.0532087	0.000291015	0.00089822	21	28	28	A2	Cells. transformed fibroblasts (GTEx)	PrediXcan	0.987449	cells_transformed_fibroblasts	0.999981
2556	ENSG00000204991	SPIRE2	0.848796	0.0800765	0.395995	0.0434178	0.163367	3.52113e-11	2.20994e-10	33	42	42	A2	Cells. transformed fibroblasts (GTEx)	PrediXcan	0.987449	cells_transformed_fibroblasts	0.999981
2557	ENSG00000143486	EIF2D	0.848672	0.0897639	0.396064	0.0627515	0.122607	1.57912e-08	7.71322e-08	24	26	26	A2	Cells. transformed fibroblasts (GTEx)	PrediXcan	0.987449	cells_transformed_fibroblasts	0.999981
2558	ENSG00000159322	ADPGK	-0.84783	-0.0830355	0.396532	0.0371404	0.121944	1.40653e-08	6.9121e-08	21	23	23	A2	Cells. transformed fibroblasts (GTEx)	PrediXcan	0.987881	cells_transformed_fibroblasts	0.999981
2559	ENSG00000162461	SLC25A34	0.847804	0.057454	0.396547	0.0729531	0.133348	2.41891e-09	1.28505e-08	16	22	22	A2	Cells. transformed fibroblasts (GTEx)	PrediXcan	0.987881	cells_transformed_fibroblasts	0.999981
2560	ENSG00000089063	TMEM230	-0.847133	-0.0508861	0.396921	0.272823	0.57859	3.05177e-54	3.12032e-52	42	52	52	A2	Cells. transformed fibroblasts (GTEx)	PrediXcan	0.988426	cells_transformed_fibroblasts	0.999981
2561	ENSG00000170684	ZNF296	-0.846214	-0.274928	0.397433	0.00729606	0.0245057	0.0137463	0.0345573	9	12	12	A2	Cells. transformed fibroblasts (GTEx)	PrediXcan	0.989316	cells_transformed_fibroblasts	0.999981
2562	ENSG00000136010	ALDH1L2	0.845611	0.133896	0.39777	0.0251746	0.0662632	4.37749e-05	0.000148603	28	40	40	A2	Cells. transformed fibroblasts (GTEx)	PrediXcan	0.989389	cells_transformed_fibroblasts	0.999981
2563	ENSG00000173432	SAA1	-0.845605	-0.100149	0.397773	0.0330288	0.101931	2.17869e-07	9.50644e-07	16	33	33	A2	Cells. transformed fibroblasts (GTEx)	PrediXcan	0.989389	cells_transformed_fibroblasts	0.999981
2564	ENSG00000085644	ZNF213	-0.844778	-0.100639	0.398235	0.0639447	0.354558	3.521e-26	6.55451e-25	11	14	14	A2	Cells. transformed fibroblasts (GTEx)	PrediXcan	0.989822	cells_transformed_fibroblasts	0.999981
2565	ENSG00000149503	INCENP	-0.844682	-0.200973	0.398288	0.0089972	0.0171254	0.0409193	0.0956815	22	26	26	A2	Cells. transformed fibroblasts (GTEx)	PrediXcan	0.989822	cells_transformed_fibroblasts	0.999981
2566	ENSG00000197077	KIAA1671	0.844459	0.107021	0.398413	0.0324513	0.0167568	0.0445583	0.103456	32	44	44	A2	Cells. transformed fibroblasts (GTEx)	PrediXcan	0.989822	cells_transformed_fibroblasts	0.999981
2567	ENSG00000162994	CLHC1	-0.843959	-0.0734087	0.398693	0.0486374	0.470484	7.29167e-39	2.85437e-37	39	52	52	A2	Cells. transformed fibroblasts (GTEx)	PrediXcan	0.990083	cells_transformed_fibroblasts	0.999981
2568	ENSG00000198586	TLK1	-0.843715	-0.128373	0.398829	0.0140323	0.0328194	0.00452093	0.0120649	21	27	27	A2	Cells. transformed fibroblasts (GTEx)	PrediXcan	0.990083	cells_transformed_fibroblasts	0.999981
2569	ENSG00000184602	SNN	0.843304	0.154059	0.399058	0.023599	0.012882	0.0735877	0.163593	17	23	23	A2	Cells. transformed fibroblasts (GTEx)	PrediXcan	0.990215	cells_transformed_fibroblasts	0.999981
2570	ENSG00000221990	EXOC3-AS1	-0.843037	-0.0398166	0.399208	0.193325	0.379901	2.65054e-28	5.62153e-27	42	48	48	A2	Cells. transformed fibroblasts (GTEx)	PrediXcan	0.990215	cells_transformed_fibroblasts	0.999981
2571	ENSG00000158156	XKR8	0.842585	0.204874	0.399461	0.0114892	0.0243439	0.0132384	0.0333418	35	43	43	A2	Cells. transformed fibroblasts (GTEx)	PrediXcan	0.990215	cells_transformed_fibroblasts	0.999981
2572	ENSG00000196372	ASB13	-0.842509	-0.176851	0.399503	0.020325	0.0700505	2.94954e-05	0.000101972	20	24	24	A2	Cells. transformed fibroblasts (GTEx)	PrediXcan	0.990215	cells_transformed_fibroblasts	0.999981
2573	ENSG00000117643	MAN1C1	0.842193	0.0626591	0.39968	0.0359233	0.0530287	0.00023433	0.000730501	36	44	44	A2	Cells. transformed fibroblasts (GTEx)	PrediXcan	0.990267	cells_transformed_fibroblasts	0.999981
2574	ENSG00000011566	MAP4K3	-0.841216	-0.126653	0.400227	0.0405038	0.0649867	4.18741e-05	0.000142503	17	18	18	A2	Cells. transformed fibroblasts (GTEx)	PrediXcan	0.990489	cells_transformed_fibroblasts	0.999981
2575	ENSG00000183814	LIN9	-0.841161	-0.399635	0.400258	0.00259768	0.0112808	0.0964533	0.208374	7	9	9	A2	Cells. transformed fibroblasts (GTEx)	PrediXcan	0.990489	cells_transformed_fibroblasts	0.999981
2576	ENSG00000154309	DISP1	0.840944	0.06501	0.400379	0.0541854	0.0964618	6.69137e-07	2.76557e-06	51	61	61	A2	Cells. transformed fibroblasts (GTEx)	PrediXcan	0.990489	cells_transformed_fibroblasts	0.999981
2577	ENSG00000169241	SLC50A1	-0.840563	-0.0704077	0.400593	0.0518837	0.149698	2.48062e-10	1.44749e-09	26	29	29	A2	Cells. transformed fibroblasts (GTEx)	PrediXcan	0.990489	cells_transformed_fibroblasts	0.999981
2578	ENSG00000180611	MB21D2	-0.840435	-0.043952	0.400665	0.105861	0.223901	3.81458e-16	3.5748e-15	46	53	53	A2	Cells. transformed fibroblasts (GTEx)	PrediXcan	0.990489	cells_transformed_fibroblasts	0.999981
2579	ENSG00000139350	NEDD1	-0.839915	-0.0842074	0.400956	0.0470235	0.0157785	0.051036	0.117048	29	34	34	A2	Cells. transformed fibroblasts (GTEx)	PrediXcan	0.990489	cells_transformed_fibroblasts	0.999981
2580	ENSG00000247572	CKMT2-AS1	-0.83981	-0.0285421	0.401015	0.32588	0.607755	1.11729e-58	1.50078e-56	91	105	105	A2	Cells. transformed fibroblasts (GTEx)	PrediXcan	0.990489	cells_transformed_fibroblasts	0.999981
2581	ENSG00000177432	NAP1L5	0.839431	0.160865	0.401227	0.0440898	0.0206635	0.0254937	0.0616574	43	48	48	A2	Cells. transformed fibroblasts (GTEx)	PrediXcan	0.990489	cells_transformed_fibroblasts	0.999981
2582	ENSG00000103111	MON1B	-0.838913	-0.200582	0.401518	0.00597562	0.0199037	0.02551	0.0616858	16	21	21	A2	Cells. transformed fibroblasts (GTEx)	PrediXcan	0.990489	cells_transformed_fibroblasts	0.999981
2583	ENSG00000248487	ABHD14A	0.838667	0.068681	0.401656	0.0928417	0.191391	1.92335e-13	1.45671e-12	18	18	18	A2	Cells. transformed fibroblasts (GTEx)	PrediXcan	0.990489	cells_transformed_fibroblasts	0.999981
2584	ENSG00000128274	A4GALT	0.83827	0.0766652	0.401879	0.0688871	0.164186	2.60784e-11	1.6557e-10	54	65	65	A2	Cells. transformed fibroblasts (GTEx)	PrediXcan	0.990489	cells_transformed_fibroblasts	0.999981
2585	ENSG00000092531	SNAP23	-0.838214	-0.0696598	0.40191	0.0959545	0.105739	9.13764e-08	4.1373e-07	55	63	63	A2	Cells. transformed fibroblasts (GTEx)	PrediXcan	0.990489	cells_transformed_fibroblasts	0.999981
2586	ENSG00000131844	MCCC2	0.838104	0.0880075	0.401972	0.0668169	0.168899	1.10511e-11	7.24454e-11	53	71	71	A2	Cells. transformed fibroblasts (GTEx)	PrediXcan	0.990489	cells_transformed_fibroblasts	0.999981
2587	ENSG00000159593	NAE1	0.837709	0.100457	0.402194	0.0386321	0.0577772	0.000153553	0.000488353	42	48	48	A2	Cells. transformed fibroblasts (GTEx)	PrediXcan	0.990489	cells_transformed_fibroblasts	0.999981
2588	ENSG00000138760	SCARB2	0.8376	0.0645457	0.402256	0.0649767	0.198661	1.38104e-13	1.06122e-12	56	72	72	A2	Cells. transformed fibroblasts (GTEx)	PrediXcan	0.990489	cells_transformed_fibroblasts	0.999981
2589	ENSG00000167984	NLRC3	0.834985	0.0358861	0.403726	0.348078	0.561867	1.38961e-50	1.14693e-48	22	30	30	A2	Cells. transformed fibroblasts (GTEx)	PrediXcan	0.990489	cells_transformed_fibroblasts	0.999981
2590	ENSG00000078814	MYH7B	0.834353	0.101477	0.404082	0.0359776	0.0516273	0.000381469	0.00116119	34	42	42	A2	Cells. transformed fibroblasts (GTEx)	PrediXcan	0.990489	cells_transformed_fibroblasts	0.999981
2591	ENSG00000138095	LRPPRC	-0.834346	-0.0727818	0.404086	0.083694	0.401716	2.58249e-32	7.07654e-31	52	69	69	A2	Cells. transformed fibroblasts (GTEx)	PrediXcan	0.990489	cells_transformed_fibroblasts	0.999981
2592	ENSG00000183889	AC138969.1	-0.83363	-0.150578	0.404489	0.0165954	0.0823451	5.16008e-06	1.9396e-05	13	18	18	A2	Cells. transformed fibroblasts (GTEx)	PrediXcan	0.990489	cells_transformed_fibroblasts	0.999981
2593	ENSG00000198598	MMP17	-0.833152	-0.0424373	0.404759	0.175117	0.04891	0.000240214	0.000747993	125	162	162	A2	Cells. transformed fibroblasts (GTEx)	PrediXcan	0.990489	cells_transformed_fibroblasts	0.999981
2594	ENSG00000099991	CABIN1	0.832768	0.089035	0.404976	0.0737816	0.0318088	0.00551787	0.0146003	72	90	90	A2	Cells. transformed fibroblasts (GTEx)	PrediXcan	0.990489	cells_transformed_fibroblasts	0.999981
2595	ENSG00000214022	REPIN1	0.83272	0.116116	0.405003	0.0245348	0.124916	1.00358e-08	5.01094e-08	23	31	31	A2	Cells. transformed fibroblasts (GTEx)	PrediXcan	0.990489	cells_transformed_fibroblasts	0.999981
2596	ENSG00000196418	ZNF124	0.8327	0.0378525	0.405014	0.169626	0.285513	5.30012e-20	6.62563e-19	30	33	33	A2	Cells. transformed fibroblasts (GTEx)	PrediXcan	0.990489	cells_transformed_fibroblasts	0.999981
2597	ENSG00000031081	ARHGAP31	-0.832317	-0.147483	0.40523	0.0140913	0.014366	0.0620735	0.140041	20	22	22	A2	Cells. transformed fibroblasts (GTEx)	PrediXcan	0.990489	cells_transformed_fibroblasts	0.999981
2598	ENSG00000175287	PHYHD1	0.832227	0.0723758	0.405281	0.09198	0.18947	8.39415e-13	6.0467e-12	30	40	40	A2	Cells. transformed fibroblasts (GTEx)	PrediXcan	0.990489	cells_transformed_fibroblasts	0.999981
2599	ENSG00000254087	LYN	0.831293	0.0375633	0.405808	0.266489	0.403107	1.12961e-31	2.99358e-30	41	53	53	A2	Cells. transformed fibroblasts (GTEx)	PrediXcan	0.990489	cells_transformed_fibroblasts	0.999981
2600	ENSG00000142396	AC020915.1	-0.831102	-0.101568	0.405916	0.0701314	0.0315449	0.00565659	0.01495	46	61	61	A2	Cells. transformed fibroblasts (GTEx)	PrediXcan	0.990489	cells_transformed_fibroblasts	0.999981
2601	ENSG00000111530	CAND1	0.830936	0.19656	0.40601	0.0118556	0.133316	2.9916e-09	1.57646e-08	7	12	12	A2	Cells. transformed fibroblasts (GTEx)	PrediXcan	0.990489	cells_transformed_fibroblasts	0.999981
2602	ENSG00000169683	LRRC45	-0.830787	-0.0974482	0.406094	0.0283784	0.185522	2.74833e-13	2.05877e-12	8	11	11	A2	Cells. transformed fibroblasts (GTEx)	PrediXcan	0.990489	cells_transformed_fibroblasts	0.999981
2603	ENSG00000178988	MRFAP1L1	0.830718	0.0912912	0.406133	0.0959818	0.13203	1.4813e-09	8.06972e-09	21	23	23	A2	Cells. transformed fibroblasts (GTEx)	PrediXcan	0.990489	cells_transformed_fibroblasts	0.999981
2604	ENSG00000139433	GLTP	0.830465	0.0419936	0.406276	0.175271	0.536059	1.39215e-46	9.03973e-45	23	29	29	A2	Cells. transformed fibroblasts (GTEx)	PrediXcan	0.990489	cells_transformed_fibroblasts	0.999981
2605	ENSG00000116641	DOCK7	-0.829494	-0.0440536	0.406825	0.119162	0.271009	3.17424e-19	3.73627e-18	79	102	102	A2	Cells. transformed fibroblasts (GTEx)	PrediXcan	0.990489	cells_transformed_fibroblasts	0.999981
2606	ENSG00000157800	SLC37A3	0.829008	0.0740286	0.4071	0.0723936	0.025224	0.0128489	0.0324324	46	55	55	A2	Cells. transformed fibroblasts (GTEx)	PrediXcan	0.990489	cells_transformed_fibroblasts	0.999981
2607	ENSG00000243302	AC018638.4	0.828955	0.0294484	0.40713	0.290201	0.604087	4.48206e-58	5.73913e-56	8	11	11	A2	Cells. transformed fibroblasts (GTEx)	PrediXcan	0.990489	cells_transformed_fibroblasts	0.999981
2608	ENSG00000272983	AL117339.4	0.828332	0.0687645	0.407482	0.0348976	0.0416435	0.00103231	0.00297198	139	179	179	A2	Cells. transformed fibroblasts (GTEx)	PrediXcan	0.990489	cells_transformed_fibroblasts	0.999981
2609	ENSG00000158062	UBXN11	0.828288	0.0483492	0.407507	0.118574	0.145828	9.13013e-11	5.52039e-10	47	61	61	A2	Cells. transformed fibroblasts (GTEx)	PrediXcan	0.990489	cells_transformed_fibroblasts	0.999981
2610	ENSG00000154917	RAB6B	0.828051	0.128773	0.407641	0.0377596	0.125798	1.16233e-08	5.76994e-08	18	22	22	A2	Cells. transformed fibroblasts (GTEx)	PrediXcan	0.990489	cells_transformed_fibroblasts	0.999981
2611	ENSG00000108439	PNPO	0.827184	0.067823	0.408133	0.0896612	0.0505031	0.00039931	0.00121388	98	107	107	A2	Cells. transformed fibroblasts (GTEx)	PrediXcan	0.990489	cells_transformed_fibroblasts	0.999981
2612	ENSG00000159228	CBR1	0.826945	0.0332792	0.408268	0.294646	0.329707	3.75303e-30	8.95823e-29	48	54	54	A2	Cells. transformed fibroblasts (GTEx)	PrediXcan	0.990489	cells_transformed_fibroblasts	0.999981
2613	ENSG00000205221	VIT	-0.82675	-0.0417887	0.408379	0.174691	0.0446776	0.000787376	0.00229529	117	142	142	A2	Cells. transformed fibroblasts (GTEx)	PrediXcan	0.990489	cells_transformed_fibroblasts	0.999981
2614	ENSG00000213930	GALT	-0.826571	-0.0516051	0.40848	0.106542	0.117761	2.64141e-09	1.4e-08	18	18	18	A2	Cells. transformed fibroblasts (GTEx)	PrediXcan	0.990489	cells_transformed_fibroblasts	0.999981
2615	ENSG00000183020	AP2A2	-0.826274	-0.186675	0.408649	0.0131878	0.0336056	0.00428699	0.0114697	28	30	30	A2	Cells. transformed fibroblasts (GTEx)	PrediXcan	0.990489	cells_transformed_fibroblasts	0.999981
2616	ENSG00000119537	KDSR	0.825555	0.0548196	0.409056	0.14102	0.285372	4.17008e-20	5.27069e-19	52	64	64	A2	Cells. transformed fibroblasts (GTEx)	PrediXcan	0.990489	cells_transformed_fibroblasts	0.999981
2617	ENSG00000261770	AC006504.1	0.825489	0.032125	0.409094	0.241228	0.529553	9.54116e-46	5.80993e-44	37	51	51	A2	Cells. transformed fibroblasts (GTEx)	PrediXcan	0.990489	cells_transformed_fibroblasts	0.999981
2618	ENSG00000138336	TET1	0.825471	0.146735	0.409104	0.0155405	0.0142149	0.0609826	0.137784	59	67	67	A2	Cells. transformed fibroblasts (GTEx)	PrediXcan	0.990489	cells_transformed_fibroblasts	0.999981
2619	ENSG00000127022	CANX	0.824988	0.0768218	0.409378	0.0526705	0.242217	1.05777e-16	1.03296e-15	29	34	34	A2	Cells. transformed fibroblasts (GTEx)	PrediXcan	0.990489	cells_transformed_fibroblasts	0.999981
2620	ENSG00000159176	CSRP1	0.82494	0.145639	0.409406	0.0218497	0.0123144	0.0850408	0.186185	41	57	57	A2	Cells. transformed fibroblasts (GTEx)	PrediXcan	0.990489	cells_transformed_fibroblasts	0.999981
2621	ENSG00000160781	PAQR6	-0.824874	-0.159938	0.409443	0.0188075	0.0672843	4.22143e-05	0.000143554	34	43	43	A2	Cells. transformed fibroblasts (GTEx)	PrediXcan	0.990489	cells_transformed_fibroblasts	0.999981
2622	ENSG00000130270	ATP8B3	0.824703	0.075092	0.40954	0.0354663	0.251097	1.956e-17	2.00593e-16	13	18	18	A2	Cells. transformed fibroblasts (GTEx)	PrediXcan	0.990489	cells_transformed_fibroblasts	0.999981
2623	ENSG00000146574	CCZ1B	-0.824495	-0.0503352	0.409658	0.225876	0.573809	1.80263e-52	1.7033e-50	84	122	122	A2	Cells. transformed fibroblasts (GTEx)	PrediXcan	0.990489	cells_transformed_fibroblasts	0.999981
2624	ENSG00000255150	EID3	0.824199	0.0314708	0.409827	0.264817	0.449922	7.3221e-36	2.4e-34	20	24	24	A2	Cells. transformed fibroblasts (GTEx)	PrediXcan	0.990489	cells_transformed_fibroblasts	0.999981
2625	ENSG00000115825	PRKD3	-0.824166	-0.0858722	0.409845	0.0472836	0.115343	4.38076e-08	2.05974e-07	45	65	65	A2	Cells. transformed fibroblasts (GTEx)	PrediXcan	0.990489	cells_transformed_fibroblasts	0.999981
2626	ENSG00000176974	SHMT1	-0.823678	-0.0339685	0.410122	0.24622	0.518278	1.07119e-46	7.02217e-45	40	52	52	A2	Cells. transformed fibroblasts (GTEx)	PrediXcan	0.990489	cells_transformed_fibroblasts	0.999981
2627	ENSG00000128607	KLHDC10	0.823387	0.159911	0.410288	0.0219985	0.0336157	0.0037855	0.0101896	31	38	38	A2	Cells. transformed fibroblasts (GTEx)	PrediXcan	0.990489	cells_transformed_fibroblasts	0.999981
2628	ENSG00000135074	ADAM19	-0.822935	-0.0716513	0.410545	0.0447126	0.135844	1.1665e-09	6.41856e-09	30	35	35	A2	Cells. transformed fibroblasts (GTEx)	PrediXcan	0.990489	cells_transformed_fibroblasts	0.999981
2629	ENSG00000130707	ASS1	0.82291	0.651047	0.410559	0.00106775	0.0118889	0.0909506	0.197639	2	2	2	A2	Cells. transformed fibroblasts (GTEx)	PrediXcan	0.990489	cells_transformed_fibroblasts	0.999981
2630	ENSG00000001167	NFYA	0.82271	0.216641	0.410673	0.00498779	0.0619087	7.7852e-05	0.000255431	19	25	25	A2	Cells. transformed fibroblasts (GTEx)	PrediXcan	0.990489	cells_transformed_fibroblasts	0.999981
2631	ENSG00000112031	MTRF1L	-0.822527	-0.0347583	0.410777	0.280596	0.596785	2.9813e-56	3.4039e-54	61	72	72	A2	Cells. transformed fibroblasts (GTEx)	PrediXcan	0.990489	cells_transformed_fibroblasts	0.999981
2632	ENSG00000139620	KANSL2	0.822503	0.0599598	0.410791	0.109111	0.311025	8.26086e-23	1.25063e-21	63	77	77	A2	Cells. transformed fibroblasts (GTEx)	PrediXcan	0.990489	cells_transformed_fibroblasts	0.999981
2633	ENSG00000204348	DXO	-0.822264	-0.121734	0.410927	0.0222159	0.043922	0.000902182	0.00260886	58	74	74	A2	Cells. transformed fibroblasts (GTEx)	PrediXcan	0.990489	cells_transformed_fibroblasts	0.999981
2634	ENSG00000106524	ANKMY2	0.822171	0.179469	0.410979	0.0135655	0.0240927	0.0147591	0.0369208	8	10	10	A2	Cells. transformed fibroblasts (GTEx)	PrediXcan	0.990489	cells_transformed_fibroblasts	0.999981
2635	ENSG00000166452	AKIP1	-0.82181	-0.0617531	0.411185	0.0838961	0.128227	6.37216e-09	3.24916e-08	46	53	53	A2	Cells. transformed fibroblasts (GTEx)	PrediXcan	0.990489	cells_transformed_fibroblasts	0.999981
2636	ENSG00000003147	ICA1	0.821585	0.0614346	0.411313	0.146214	0.219599	2.25554e-15	2.0028e-14	66	84	84	A2	Cells. transformed fibroblasts (GTEx)	PrediXcan	0.990489	cells_transformed_fibroblasts	0.999981
2637	ENSG00000146122	DAAM2	0.821276	0.151882	0.411489	0.0133571	0.0773809	8.03682e-06	2.96719e-05	25	30	30	A2	Cells. transformed fibroblasts (GTEx)	PrediXcan	0.990489	cells_transformed_fibroblasts	0.999981
2638	ENSG00000133106	EPSTI1	-0.820825	-0.108577	0.411746	0.0467357	0.0759136	1.14142e-05	4.13611e-05	21	24	24	A2	Cells. transformed fibroblasts (GTEx)	PrediXcan	0.990489	cells_transformed_fibroblasts	0.999981
2639	ENSG00000167657	DAPK3	-0.820798	-0.14813	0.411761	0.0135338	0.0426392	0.00120907	0.00345256	9	15	15	A2	Cells. transformed fibroblasts (GTEx)	PrediXcan	0.990489	cells_transformed_fibroblasts	0.999981
2640	ENSG00000167671	UBXN6	-0.819897	-0.102829	0.412275	0.0533963	0.100395	4.20397e-07	1.775e-06	47	72	72	A2	Cells. transformed fibroblasts (GTEx)	PrediXcan	0.990489	cells_transformed_fibroblasts	0.999981
2641	ENSG00000142856	ITGB3BP	-0.819846	-0.0414203	0.412304	0.17289	0.452529	5.20636e-37	1.79078e-35	28	36	36	A2	Cells. transformed fibroblasts (GTEx)	PrediXcan	0.990489	cells_transformed_fibroblasts	0.999981
2642	ENSG00000254860	TMEM9B-AS1	0.819768	0.0395651	0.412348	0.183085	0.35505	6.24875e-27	1.22481e-25	25	32	32	A2	Cells. transformed fibroblasts (GTEx)	PrediXcan	0.990489	cells_transformed_fibroblasts	0.999981
2643	ENSG00000124422	USP22	-0.81972	-0.0583791	0.412376	0.116258	0.320637	2.09493e-23	3.31056e-22	24	33	33	A2	Cells. transformed fibroblasts (GTEx)	PrediXcan	0.990489	cells_transformed_fibroblasts	0.999981
2644	ENSG00000144681	STAC	0.818968	0.100025	0.412805	0.0304471	0.0395474	0.00180016	0.0050304	28	31	31	A2	Cells. transformed fibroblasts (GTEx)	PrediXcan	0.990489	cells_transformed_fibroblasts	0.999981
2645	ENSG00000136279	DBNL	0.818942	0.107387	0.412819	0.0450133	0.126059	2.40101e-09	1.27703e-08	18	19	19	A2	Cells. transformed fibroblasts (GTEx)	PrediXcan	0.990489	cells_transformed_fibroblasts	0.999981
2646	ENSG00000168411	RFWD3	0.818843	0.0492087	0.412876	0.17191	0.140114	9.07955e-10	5.05276e-09	83	101	101	A2	Cells. transformed fibroblasts (GTEx)	PrediXcan	0.990489	cells_transformed_fibroblasts	0.999981
2647	ENSG00000105397	TYK2	0.818821	0.255492	0.412889	0.00338306	0.0235706	0.0160114	0.0398352	7	8	8	A2	Cells. transformed fibroblasts (GTEx)	PrediXcan	0.990489	cells_transformed_fibroblasts	0.999981
2648	ENSG00000198890	PRMT6	-0.818483	-0.182555	0.413081	0.019196	0.0422592	0.0011699	0.003347	27	37	37	A2	Cells. transformed fibroblasts (GTEx)	PrediXcan	0.990489	cells_transformed_fibroblasts	0.999981
2649	ENSG00000138785	INTS12	-0.818421	-0.0385508	0.413117	0.158301	0.180306	2.62209e-12	1.81624e-11	131	152	152	A2	Cells. transformed fibroblasts (GTEx)	PrediXcan	0.990489	cells_transformed_fibroblasts	0.999981
2650	ENSG00000137941	TTLL7	-0.818115	-0.154241	0.413291	0.0111796	0.0256675	0.0118293	0.0300303	20	25	25	A2	Cells. transformed fibroblasts (GTEx)	PrediXcan	0.990489	cells_transformed_fibroblasts	0.999981
2651	ENSG00000178694	NSUN3	0.817329	1.71568	0.413741	9.64498e-05	0.0269712	0.0104865	0.0268101	2	5	5	A2	Cells. transformed fibroblasts (GTEx)	PrediXcan	0.990489	cells_transformed_fibroblasts	0.999981
2652	ENSG00000114745	GORASP1	0.817236	0.192882	0.413794	0.0225006	0.111577	1.54681e-08	7.56618e-08	72	88	88	A2	Cells. transformed fibroblasts (GTEx)	PrediXcan	0.990489	cells_transformed_fibroblasts	0.999981
2653	ENSG00000138035	PNPT1	0.816929	0.0781067	0.413969	0.0498352	0.0137145	0.0649502	0.145906	28	36	36	A2	Cells. transformed fibroblasts (GTEx)	PrediXcan	0.990489	cells_transformed_fibroblasts	0.999981
2654	ENSG00000115145	STAM2	0.816455	0.057862	0.41424	0.0822196	0.0177693	0.0378583	0.0891196	63	66	66	A2	Cells. transformed fibroblasts (GTEx)	PrediXcan	0.990489	cells_transformed_fibroblasts	0.999981
2655	ENSG00000229891	LINC01315	0.816407	0.114034	0.414267	0.0308165	0.12256	1.13626e-08	5.64666e-08	10	11	11	A2	Cells. transformed fibroblasts (GTEx)	PrediXcan	0.990489	cells_transformed_fibroblasts	0.999981
2656	ENSG00000078053	AMPH	-0.81635	-0.243957	0.4143	0.0044026	0.0107967	0.0968385	0.209041	1	1	1	A2	Cells. transformed fibroblasts (GTEx)	PrediXcan	0.990489	cells_transformed_fibroblasts	0.999981
2657	ENSG00000230715	AC018638.2	0.816207	0.0267631	0.414382	0.371773	0.682893	5.5259e-74	2.44227e-71	67	89	89	A2	Cells. transformed fibroblasts (GTEx)	PrediXcan	0.990489	cells_transformed_fibroblasts	0.999981
2658	ENSG00000165511	C10orf25	0.815065	0.0502606	0.415035	0.129807	0.202019	5.80597e-14	4.60611e-13	40	49	49	A2	Cells. transformed fibroblasts (GTEx)	PrediXcan	0.990489	cells_transformed_fibroblasts	0.999981
2659	ENSG00000255455	AP003486.1	-0.814524	-0.0674607	0.415345	0.128653	0.232388	1.91428e-16	1.8341e-15	91	120	120	A2	Cells. transformed fibroblasts (GTEx)	PrediXcan	0.990489	cells_transformed_fibroblasts	0.999981
2660	ENSG00000168297	PXK	-0.814487	-0.0396999	0.415366	0.132008	0.214758	1.00293e-14	8.40435e-14	89	106	106	A2	Cells. transformed fibroblasts (GTEx)	PrediXcan	0.990489	cells_transformed_fibroblasts	0.999981
2661	ENSG00000272645	GTF2IP20	-0.81424	-0.0694378	0.415507	0.0968422	0.415108	2.12356e-32	5.84236e-31	20	25	25	A2	Cells. transformed fibroblasts (GTEx)	PrediXcan	0.990489	cells_transformed_fibroblasts	0.999981
2662	ENSG00000101290	CDS2	0.813596	0.092568	0.415876	0.0467415	0.0556368	0.000225538	0.000704537	54	65	65	A2	Cells. transformed fibroblasts (GTEx)	PrediXcan	0.990489	cells_transformed_fibroblasts	0.999981
2663	ENSG00000188171	ZNF626	-0.81319	-0.149813	0.416109	0.0110346	0.0701105	3.00227e-05	0.000103664	26	35	35	A2	Cells. transformed fibroblasts (GTEx)	PrediXcan	0.990489	cells_transformed_fibroblasts	0.999981
2664	ENSG00000175390	EIF3F	-0.812564	-0.0878015	0.416468	0.057727	0.138355	1.44421e-09	7.88018e-09	11	13	13	A2	Cells. transformed fibroblasts (GTEx)	PrediXcan	0.990489	cells_transformed_fibroblasts	0.999981
2665	ENSG00000065150	IPO5	-0.812316	-0.171246	0.41661	0.0113017	0.0107834	0.106867	0.228374	15	18	18	A2	Cells. transformed fibroblasts (GTEx)	PrediXcan	0.990489	cells_transformed_fibroblasts	0.999981
2666	ENSG00000110042	DTX4	-0.812202	-0.0678043	0.416676	0.0592285	0.290967	1.04317e-20	1.36769e-19	43	57	57	A2	Cells. transformed fibroblasts (GTEx)	PrediXcan	0.990489	cells_transformed_fibroblasts	0.999981
2667	ENSG00000156603	MED19	0.811466	0.0373028	0.417098	0.178008	0.149987	1.9661e-10	1.15761e-09	97	111	111	A2	Cells. transformed fibroblasts (GTEx)	PrediXcan	0.990489	cells_transformed_fibroblasts	0.999981
2668	ENSG00000108592	FTSJ3	0.811202	0.0414605	0.417249	0.247064	0.663587	9.13071e-72	3.1275e-69	91	128	128	A2	Cells. transformed fibroblasts (GTEx)	PrediXcan	0.990489	cells_transformed_fibroblasts	0.999981
2669	ENSG00000054523	KIF1B	-0.810842	-0.0428823	0.417456	0.0738969	0.0945369	6.55748e-07	2.71514e-06	104	116	116	A2	Cells. transformed fibroblasts (GTEx)	PrediXcan	0.990489	cells_transformed_fibroblasts	0.999981
2670	ENSG00000137103	TMEM8B	-0.810792	-0.0460784	0.417485	0.111893	0.224017	2.59496e-15	2.2864e-14	43	51	51	A2	Cells. transformed fibroblasts (GTEx)	PrediXcan	0.990489	cells_transformed_fibroblasts	0.999981
2671	ENSG00000128699	ORMDL1	0.810756	0.137012	0.417506	0.0170988	0.0801737	7.39427e-06	2.74178e-05	14	15	15	A2	Cells. transformed fibroblasts (GTEx)	PrediXcan	0.990489	cells_transformed_fibroblasts	0.999981
2672	ENSG00000152661	GJA1	0.810173	0.0954299	0.417841	0.0303545	0.0546671	0.000249447	0.000775333	40	45	45	A2	Cells. transformed fibroblasts (GTEx)	PrediXcan	0.990489	cells_transformed_fibroblasts	0.999981
2673	ENSG00000125384	PTGER2	-0.809389	-0.0749835	0.418291	0.0862497	0.173912	6.12997e-12	4.09691e-11	40	48	48	A2	Cells. transformed fibroblasts (GTEx)	PrediXcan	0.990489	cells_transformed_fibroblasts	0.999981
2674	ENSG00000272462	U91328.2	0.808898	0.0275285	0.418574	0.429517	0.737586	1.95515e-87	2.67875e-84	27	33	33	A2	Cells. transformed fibroblasts (GTEx)	PrediXcan	0.990489	cells_transformed_fibroblasts	0.999981
2675	ENSG00000036672	USP2	0.808869	0.0557877	0.41859	0.105184	0.175036	4.15689e-12	2.82367e-11	39	52	52	A2	Cells. transformed fibroblasts (GTEx)	PrediXcan	0.990489	cells_transformed_fibroblasts	0.999981
2676	ENSG00000143653	SCCPDH	-0.808825	-0.0815013	0.418616	0.0432778	0.0331049	0.00411727	0.0110393	38	48	48	A2	Cells. transformed fibroblasts (GTEx)	PrediXcan	0.990489	cells_transformed_fibroblasts	0.999981
2677	ENSG00000112357	PEX7	-0.808451	-0.0308156	0.418831	0.236055	0.318026	6.12924e-23	9.36195e-22	70	78	78	A2	Cells. transformed fibroblasts (GTEx)	PrediXcan	0.990489	cells_transformed_fibroblasts	0.999981
2678	ENSG00000183617	MRPL54	-0.807774	-0.0584828	0.419221	0.137578	0.477176	9.2637e-40	3.84612e-38	24	36	36	A2	Cells. transformed fibroblasts (GTEx)	PrediXcan	0.990489	cells_transformed_fibroblasts	0.999981
2679	ENSG00000136141	LRCH1	0.807521	0.130411	0.419366	0.0135286	0.0204842	0.0260221	0.0628577	36	44	44	A2	Cells. transformed fibroblasts (GTEx)	PrediXcan	0.990489	cells_transformed_fibroblasts	0.999981
2680	ENSG00000137033	IL33	-0.806935	-0.148421	0.419704	0.0167679	0.045094	0.000771569	0.00225208	25	35	35	A2	Cells. transformed fibroblasts (GTEx)	PrediXcan	0.990489	cells_transformed_fibroblasts	0.999981
2681	ENSG00000184983	NDUFA6	-0.806304	-0.0414595	0.420067	0.162269	0.484469	2.56881e-40	1.08964e-38	13	18	18	A2	Cells. transformed fibroblasts (GTEx)	PrediXcan	0.990489	cells_transformed_fibroblasts	0.999981
2682	ENSG00000169764	UGP2	-0.806	-0.0993831	0.420243	0.0316003	0.0213081	0.0230324	0.0561207	31	34	34	A2	Cells. transformed fibroblasts (GTEx)	PrediXcan	0.990489	cells_transformed_fibroblasts	0.999981
2683	ENSG00000178623	GPR35	0.805955	0.0346063	0.420269	0.167161	0.224591	1.89989e-15	1.70022e-14	80	102	102	A2	Cells. transformed fibroblasts (GTEx)	PrediXcan	0.990489	cells_transformed_fibroblasts	0.999981
2684	ENSG00000163040	CCDC74A	-0.805229	-0.186576	0.420687	0.0321109	0.0823754	4.93512e-06	1.85758e-05	48	61	61	A2	Cells. transformed fibroblasts (GTEx)	PrediXcan	0.990489	cells_transformed_fibroblasts	0.999981
2685	ENSG00000121940	CLCC1	0.804878	0.0899156	0.42089	0.053454	0.106155	1.66764e-07	7.36328e-07	21	22	22	A2	Cells. transformed fibroblasts (GTEx)	PrediXcan	0.990489	cells_transformed_fibroblasts	0.999981
2686	ENSG00000171316	CHD7	0.804608	0.175609	0.421046	0.0106341	0.0300651	0.00624306	0.0164051	11	18	18	A2	Cells. transformed fibroblasts (GTEx)	PrediXcan	0.990489	cells_transformed_fibroblasts	0.999981
2687	ENSG00000198843	SELENOT	-0.80451	-0.103302	0.421103	0.0363232	0.0701975	2.54268e-05	8.8622e-05	22	28	28	A2	Cells. transformed fibroblasts (GTEx)	PrediXcan	0.990489	cells_transformed_fibroblasts	0.999981
2688	ENSG00000151552	QDPR	0.804185	0.0431908	0.42129	0.147884	0.486376	5.37463e-41	2.3831e-39	15	18	18	A2	Cells. transformed fibroblasts (GTEx)	PrediXcan	0.990489	cells_transformed_fibroblasts	0.999981
2689	ENSG00000196715	VKORC1L1	-0.803914	-0.147015	0.421446	0.0185725	0.127826	9.44299e-09	4.72702e-08	25	33	33	A2	Cells. transformed fibroblasts (GTEx)	PrediXcan	0.990489	cells_transformed_fibroblasts	0.999981
2690	ENSG00000239672	NME1	-0.803889	-0.0745785	0.421461	0.0472439	0.111076	4.63301e-08	2.16941e-07	19	21	21	A2	Cells. transformed fibroblasts (GTEx)	PrediXcan	0.990489	cells_transformed_fibroblasts	0.999981
2691	ENSG00000142669	SH3BGRL3	-0.803646	0.000133181	0.421602	0.00958613	0.0133579	0.0727906	0.161953	11	15	15	A2	Cells. transformed fibroblasts (GTEx)	PrediXcan	0.990489	cells_transformed_fibroblasts	0.999981
2692	ENSG00000197093	GAL3ST4	-0.803304	-0.0694968	0.421799	0.0488922	0.0172995	0.0411656	0.0961654	64	81	81	A2	Cells. transformed fibroblasts (GTEx)	PrediXcan	0.990489	cells_transformed_fibroblasts	0.999981
2693	ENSG00000101191	DIDO1	-0.802841	-0.116886	0.422067	0.0183476	0.0570266	0.000126675	0.000405792	8	8	8	A2	Cells. transformed fibroblasts (GTEx)	PrediXcan	0.990489	cells_transformed_fibroblasts	0.999981
2694	ENSG00000160051	IQCC	0.802685	0.3267	0.422157	0.00831897	0.0229999	0.0178974	0.0442382	5	5	5	A2	Cells. transformed fibroblasts (GTEx)	PrediXcan	0.990489	cells_transformed_fibroblasts	0.999981
2695	ENSG00000245937	LINC01184	-0.802542	-0.0332892	0.42224	0.184244	0.270076	4.36869e-20	5.50142e-19	27	32	32	A2	Cells. transformed fibroblasts (GTEx)	PrediXcan	0.990489	cells_transformed_fibroblasts	0.999981
2696	ENSG00000198208	RPS6KL1	-0.802497	-0.0484236	0.422265	0.103245	0.219252	2.42574e-15	2.14558e-14	8	10	10	A2	Cells. transformed fibroblasts (GTEx)	PrediXcan	0.990489	cells_transformed_fibroblasts	0.999981
2697	ENSG00000172403	SYNPO2	-0.801977	-0.126892	0.422566	0.0238097	0.127223	4.25044e-09	2.20088e-08	3	5	5	A2	Cells. transformed fibroblasts (GTEx)	PrediXcan	0.990489	cells_transformed_fibroblasts	0.999981
2698	ENSG00000119685	TTLL5	-0.801723	-0.0867725	0.422713	0.0332852	0.127276	5.81723e-09	2.97617e-08	24	33	33	A2	Cells. transformed fibroblasts (GTEx)	PrediXcan	0.990489	cells_transformed_fibroblasts	0.999981
2699	ENSG00000173156	RHOD	-0.801708	-0.0319868	0.422722	0.199359	0.413456	3.45159e-34	1.03254e-32	8	12	12	A2	Cells. transformed fibroblasts (GTEx)	PrediXcan	0.990489	cells_transformed_fibroblasts	0.999981
2700	ENSG00000123545	NDUFAF4	-0.80166	-0.125973	0.42275	0.0299631	0.052499	0.000322581	0.000991404	49	62	62	A2	Cells. transformed fibroblasts (GTEx)	PrediXcan	0.990489	cells_transformed_fibroblasts	0.999981
2701	ENSG00000114554	PLXNA1	0.801403	0.0435929	0.422899	0.162787	0.0483906	0.00049065	0.00147131	89	103	103	A2	Cells. transformed fibroblasts (GTEx)	PrediXcan	0.990489	cells_transformed_fibroblasts	0.999981
2702	ENSG00000122952	ZWINT	0.801269	0.13957	0.422976	0.0189111	0.0329352	0.00403576	0.0108313	9	11	11	A2	Cells. transformed fibroblasts (GTEx)	PrediXcan	0.990489	cells_transformed_fibroblasts	0.999981
2703	ENSG00000159459	UBR1	0.801136	0.349146	0.423053	0.00568645	0.0114389	0.0894925	0.19481	3	3	3	A2	Cells. transformed fibroblasts (GTEx)	PrediXcan	0.990489	cells_transformed_fibroblasts	0.999981
2704	ENSG00000175582	RAB6A	0.800912	0.0813389	0.423182	0.0360893	0.116514	4.51245e-08	2.11585e-07	8	9	9	A2	Cells. transformed fibroblasts (GTEx)	PrediXcan	0.990489	cells_transformed_fibroblasts	0.999981
2705	ENSG00000100714	MTHFD1	0.800617	0.142382	0.423354	0.0212312	0.0211489	0.024623	0.0597201	18	21	21	A2	Cells. transformed fibroblasts (GTEx)	PrediXcan	0.990489	cells_transformed_fibroblasts	0.999981
2706	ENSG00000227855	DPY19L2P3	-0.800555	-0.0634417	0.423389	0.0835085	0.12323	1.46273e-08	7.17537e-08	47	60	60	A2	Cells. transformed fibroblasts (GTEx)	PrediXcan	0.990489	cells_transformed_fibroblasts	0.999981
2707	ENSG00000197977	ELOVL2	-0.800512	-0.156222	0.423414	0.0213289	0.0656761	5.21643e-05	0.000175387	17	21	21	A2	Cells. transformed fibroblasts (GTEx)	PrediXcan	0.990489	cells_transformed_fibroblasts	0.999981
2708	ENSG00000204934	ATP6V0E2-AS1	0.800394	0.0801307	0.423483	0.0468597	0.171307	6.43315e-12	4.29117e-11	16	17	17	A2	Cells. transformed fibroblasts (GTEx)	PrediXcan	0.990489	cells_transformed_fibroblasts	0.999981
2709	ENSG00000100744	GSKIP	-0.799962	-0.0484531	0.423733	0.231509	0.555799	2.20745e-50	1.80025e-48	25	28	28	A2	Cells. transformed fibroblasts (GTEx)	PrediXcan	0.990489	cells_transformed_fibroblasts	0.999981
2710	ENSG00000151632	AKR1C2	-0.799536	-0.0636168	0.423979	0.118796	0.32675	2.26026e-24	3.83264e-23	48	61	61	A2	Cells. transformed fibroblasts (GTEx)	PrediXcan	0.990489	cells_transformed_fibroblasts	0.999981
2711	ENSG00000235878	AP001468.1	0.799528	0.053163	0.423984	0.124692	0.36393	2.50313e-28	5.33366e-27	20	26	26	A2	Cells. transformed fibroblasts (GTEx)	PrediXcan	0.990489	cells_transformed_fibroblasts	0.999981
2712	ENSG00000172340	SUCLG2	-0.799469	-0.0436168	0.424019	0.333249	0.429612	9.34257e-34	2.75867e-32	133	159	159	A2	Cells. transformed fibroblasts (GTEx)	PrediXcan	0.990489	cells_transformed_fibroblasts	0.999981
2713	ENSG00000033050	ABCF2	0.799126	0.194553	0.424217	0.009415	0.0261831	0.0114191	0.0290499	5	5	5	A2	Cells. transformed fibroblasts (GTEx)	PrediXcan	0.990489	cells_transformed_fibroblasts	0.999981
2714	ENSG00000087111	PIGS	0.798857	0.14754	0.424374	0.013693	0.0117881	0.0864514	0.188971	12	14	14	A2	Cells. transformed fibroblasts (GTEx)	PrediXcan	0.990489	cells_transformed_fibroblasts	0.999981
2715	ENSG00000171451	DSEL	-0.79871	-0.133435	0.424459	0.021212	0.0701064	2.25025e-05	7.89719e-05	10	10	10	A2	Cells. transformed fibroblasts (GTEx)	PrediXcan	0.990489	cells_transformed_fibroblasts	0.999981
2716	ENSG00000231312	AC007388.1	-0.798478	-0.0756047	0.424593	0.0818196	0.17653	2.81675e-12	1.94812e-11	14	17	17	A2	Cells. transformed fibroblasts (GTEx)	PrediXcan	0.990489	cells_transformed_fibroblasts	0.999981
2717	ENSG00000176700	SCAND2P	-0.798243	-0.0659818	0.42473	0.0546799	0.187675	4.92908e-13	3.62303e-12	41	57	57	A2	Cells. transformed fibroblasts (GTEx)	PrediXcan	0.990489	cells_transformed_fibroblasts	0.999981
2718	ENSG00000196381	ZNF781	0.797672	0.0378406	0.425061	0.311029	0.371186	3.68559e-28	7.73296e-27	147	183	183	A2	Cells. transformed fibroblasts (GTEx)	PrediXcan	0.990489	cells_transformed_fibroblasts	0.999981
2719	ENSG00000198900	TOP1	0.797322	0.296474	0.425264	0.0035671	0.0172123	0.0416454	0.0971702	7	9	9	A2	Cells. transformed fibroblasts (GTEx)	PrediXcan	0.990489	cells_transformed_fibroblasts	0.999981
2720	ENSG00000135972	MRPS9	-0.796928	-0.076467	0.425493	0.0406548	0.130464	1.36732e-09	7.46953e-09	111	136	136	A2	Cells. transformed fibroblasts (GTEx)	PrediXcan	0.990489	cells_transformed_fibroblasts	0.999981
2721	ENSG00000137819	PAQR5	0.796796	0.0700331	0.42557	0.125176	0.430166	9.71139e-34	2.86141e-32	22	27	27	A2	Cells. transformed fibroblasts (GTEx)	PrediXcan	0.990489	cells_transformed_fibroblasts	0.999981
2722	ENSG00000134470	IL15RA	0.796632	0.0647677	0.425665	0.141356	0.207325	9.5752e-15	8.03859e-14	73	91	91	A2	Cells. transformed fibroblasts (GTEx)	PrediXcan	0.990489	cells_transformed_fibroblasts	0.999981
2723	ENSG00000136197	C7orf25	-0.79653	-0.135556	0.425724	0.0176278	0.0551287	0.000183001	0.000577586	35	42	42	A2	Cells. transformed fibroblasts (GTEx)	PrediXcan	0.990489	cells_transformed_fibroblasts	0.999981
2724	ENSG00000254837	AP001372.2	-0.796364	-0.162218	0.42582	0.0150521	0.0429698	0.000912299	0.00263756	11	16	16	A2	Cells. transformed fibroblasts (GTEx)	PrediXcan	0.990489	cells_transformed_fibroblasts	0.999981
2725	ENSG00000100422	CERK	0.795776	0.267739	0.426162	0.00439486	0.0625315	6.45835e-05	0.0002142	7	10	10	A2	Cells. transformed fibroblasts (GTEx)	PrediXcan	0.990489	cells_transformed_fibroblasts	0.999981
2726	ENSG00000183207	RUVBL2	0.795738	0.0536792	0.426184	0.0345618	0.0333179	0.00445606	0.011908	39	46	46	A2	Cells. transformed fibroblasts (GTEx)	PrediXcan	0.990489	cells_transformed_fibroblasts	0.999981
2727	ENSG00000104290	FZD3	-0.79568	-0.246662	0.426218	0.00874033	0.0652168	5.68563e-05	0.000189997	12	17	17	A2	Cells. transformed fibroblasts (GTEx)	PrediXcan	0.990489	cells_transformed_fibroblasts	0.999981
2728	ENSG00000185684	EP400NL	-0.795603	-0.0461767	0.426263	0.149119	0.401716	7.00008e-32	1.86592e-30	21	27	27	A2	Cells. transformed fibroblasts (GTEx)	PrediXcan	0.990489	cells_transformed_fibroblasts	0.999981
2729	ENSG00000182362	YBEY	0.795494	0.0329845	0.426326	0.244857	0.563358	3.34758e-54	3.39742e-52	40	51	51	A2	Cells. transformed fibroblasts (GTEx)	PrediXcan	0.990489	cells_transformed_fibroblasts	0.999981
2730	ENSG00000213983	AP1G2	-0.795297	-0.0763798	0.426441	0.0589183	0.116525	2.40266e-08	1.15262e-07	16	17	17	A2	Cells. transformed fibroblasts (GTEx)	PrediXcan	0.990489	cells_transformed_fibroblasts	0.999981
2731	ENSG00000165912	PACSIN3	-0.795075	-0.128545	0.42657	0.0334221	0.0112216	0.102039	0.219163	18	19	19	A2	Cells. transformed fibroblasts (GTEx)	PrediXcan	0.990489	cells_transformed_fibroblasts	0.999981
2732	ENSG00000154065	ANKRD29	-0.794686	-0.0967007	0.426796	0.045251	0.0479722	0.000519587	0.00155129	21	24	24	A2	Cells. transformed fibroblasts (GTEx)	PrediXcan	0.990489	cells_transformed_fibroblasts	0.999981
2733	ENSG00000165655	ZNF503	0.793245	0.163216	0.427635	0.00883478	0.0296793	0.00653445	0.0171412	14	17	17	A2	Cells. transformed fibroblasts (GTEx)	PrediXcan	0.990489	cells_transformed_fibroblasts	0.999981
2734	ENSG00000108829	LRRC59	-0.792797	-0.150777	0.427896	0.0246599	0.0426612	0.00119302	0.00340889	20	26	26	A2	Cells. transformed fibroblasts (GTEx)	PrediXcan	0.990489	cells_transformed_fibroblasts	0.999981
2735	ENSG00000108064	TFAM	0.792717	0.0937482	0.427943	0.0409005	0.0247492	0.0138711	0.0348393	63	79	79	A2	Cells. transformed fibroblasts (GTEx)	PrediXcan	0.990489	cells_transformed_fibroblasts	0.999981
2736	ENSG00000085719	CPNE3	0.792284	0.0308932	0.428195	0.321549	0.21032	8.91548e-15	7.49852e-14	170	201	201	A2	Cells. transformed fibroblasts (GTEx)	PrediXcan	0.990489	cells_transformed_fibroblasts	0.999981
2737	ENSG00000122176	FMOD	0.792269	0.114517	0.428204	0.0345738	0.175812	5.22688e-12	3.51909e-11	9	14	14	A2	Cells. transformed fibroblasts (GTEx)	PrediXcan	0.990489	cells_transformed_fibroblasts	0.999981
2738	ENSG00000100711	ZFYVE21	0.792122	0.0694458	0.42829	0.0950812	0.237246	1.02345e-16	1.00088e-15	3	4	4	A2	Cells. transformed fibroblasts (GTEx)	PrediXcan	0.990489	cells_transformed_fibroblasts	0.999981
2739	ENSG00000168286	THAP11	-0.792084	-0.136417	0.428311	0.0163938	0.0212197	0.0237571	0.0577736	12	15	15	A2	Cells. transformed fibroblasts (GTEx)	PrediXcan	0.990489	cells_transformed_fibroblasts	0.999981
2740	ENSG00000213402	PTPRCAP	0.791784	0.0762267	0.428487	0.0434877	0.266471	1.17738e-18	1.32643e-17	14	26	26	A2	Cells. transformed fibroblasts (GTEx)	PrediXcan	0.990489	cells_transformed_fibroblasts	0.999981
2741	ENSG00000204176	SYT15	-0.791771	-0.298614	0.428494	0.00715415	0.0335639	0.00410073	0.0109992	9	16	16	A2	Cells. transformed fibroblasts (GTEx)	PrediXcan	0.990489	cells_transformed_fibroblasts	0.999981
2742	ENSG00000164244	PRRC1	0.791277	0.0762528	0.428782	0.0843132	0.0256922	0.0107794	0.0275025	48	57	57	A2	Cells. transformed fibroblasts (GTEx)	PrediXcan	0.990489	cells_transformed_fibroblasts	0.999981
2743	ENSG00000101109	STK4	-0.791105	-0.0406245	0.428882	0.0777535	0.032006	0.00482254	0.0128348	52	66	66	A2	Cells. transformed fibroblasts (GTEx)	PrediXcan	0.990489	cells_transformed_fibroblasts	0.999981
2744	ENSG00000106692	FKTN	0.791026	0.0663723	0.428929	0.0499123	0.0719918	2.38684e-05	8.34024e-05	59	68	68	A2	Cells. transformed fibroblasts (GTEx)	PrediXcan	0.990489	cells_transformed_fibroblasts	0.999981
2745	ENSG00000175727	MLXIP	-0.790628	-0.0788444	0.429161	0.0229501	0.0463668	0.0007539	0.00220329	21	25	25	A2	Cells. transformed fibroblasts (GTEx)	PrediXcan	0.990489	cells_transformed_fibroblasts	0.999981
2746	ENSG00000041982	TNC	-0.790609	-0.0752925	0.429172	0.0461342	0.172023	5.95219e-12	3.98587e-11	15	19	19	A2	Cells. transformed fibroblasts (GTEx)	PrediXcan	0.990489	cells_transformed_fibroblasts	0.999981
2747	ENSG00000172348	RCAN2	0.790556	0.0920786	0.429203	0.0428325	0.0777937	8.69024e-06	3.19038e-05	26	31	31	A2	Cells. transformed fibroblasts (GTEx)	PrediXcan	0.990489	cells_transformed_fibroblasts	0.999981
2748	ENSG00000106333	PCOLCE	0.790511	0.182568	0.429229	0.0132585	0.0173159	0.0358866	0.0848168	17	19	19	A2	Cells. transformed fibroblasts (GTEx)	PrediXcan	0.990489	cells_transformed_fibroblasts	0.999981
2749	ENSG00000196689	TRPV1	-0.789955	-0.0657803	0.429554	0.108059	0.0932494	9.4482e-07	3.8401e-06	59	76	76	A2	Cells. transformed fibroblasts (GTEx)	PrediXcan	0.990489	cells_transformed_fibroblasts	0.999981
2750	ENSG00000226380	AC016831.1	0.789884	0.0745128	0.429596	0.0932676	0.236737	1.53823e-16	1.48418e-15	51	62	62	A2	Cells. transformed fibroblasts (GTEx)	PrediXcan	0.990489	cells_transformed_fibroblasts	0.999981
2751	ENSG00000141698	NT5C3B	-0.789172	-0.0350071	0.430012	0.337572	0.654336	8.7246e-69	2.54331e-66	54	66	66	A2	Cells. transformed fibroblasts (GTEx)	PrediXcan	0.990489	cells_transformed_fibroblasts	0.999981
2752	ENSG00000019144	PHLDB1	-0.789126	-0.142598	0.430038	0.0158827	0.0473503	0.00055768	0.00166032	8	11	11	A2	Cells. transformed fibroblasts (GTEx)	PrediXcan	0.990489	cells_transformed_fibroblasts	0.999981
2753	ENSG00000160321	ZNF208	-0.789103	-0.0873701	0.430052	0.0556399	0.0753342	1.43012e-05	5.13068e-05	51	58	58	A2	Cells. transformed fibroblasts (GTEx)	PrediXcan	0.990489	cells_transformed_fibroblasts	0.999981
2754	ENSG00000105583	WDR83OS	-0.788875	-0.088788	0.430185	0.0643382	0.0358525	0.00245267	0.00674508	72	87	87	A2	Cells. transformed fibroblasts (GTEx)	PrediXcan	0.990489	cells_transformed_fibroblasts	0.999981
2755	ENSG00000198919	DZIP3	0.788671	0.198696	0.430304	0.0062556	0.0377866	0.00226815	0.00626027	9	12	12	A2	Cells. transformed fibroblasts (GTEx)	PrediXcan	0.990489	cells_transformed_fibroblasts	0.999981
2756	ENSG00000152359	POC5	-0.788668	-0.0629038	0.430306	0.0425854	0.187548	8.32642e-13	6.01055e-12	35	43	43	A2	Cells. transformed fibroblasts (GTEx)	PrediXcan	0.990489	cells_transformed_fibroblasts	0.999981
2757	ENSG00000230163	AL122010.1	0.788569	0.118103	0.430364	0.0331689	0.0155235	0.0529862	0.121196	27	31	31	A2	Cells. transformed fibroblasts (GTEx)	PrediXcan	0.990489	cells_transformed_fibroblasts	0.999981
2758	ENSG00000132563	REEP2	-0.788514	-0.150549	0.430396	0.0151304	0.0470463	0.000673613	0.00198264	23	34	34	A2	Cells. transformed fibroblasts (GTEx)	PrediXcan	0.990489	cells_transformed_fibroblasts	0.999981
2759	ENSG00000205181	LINC00654	0.788319	0.0774344	0.43051	0.0676728	0.112155	5.40102e-08	2.51271e-07	51	78	78	A2	Cells. transformed fibroblasts (GTEx)	PrediXcan	0.990489	cells_transformed_fibroblasts	0.999981
2760	ENSG00000086570	FAT2	-0.788187	-0.0819938	0.430588	0.0272022	0.0696842	2.74434e-05	9.52385e-05	59	72	72	A2	Cells. transformed fibroblasts (GTEx)	PrediXcan	0.990489	cells_transformed_fibroblasts	0.999981
2761	ENSG00000188986	NELFB	-0.787653	-0.0924939	0.4309	0.0434613	0.117995	2.82728e-08	1.34689e-07	43	58	58	A2	Cells. transformed fibroblasts (GTEx)	PrediXcan	0.990489	cells_transformed_fibroblasts	0.999981
2762	ENSG00000125144	MT1G	0.787506	0.0712834	0.430986	0.0308368	0.0195007	0.0306582	0.0732662	34	43	43	A2	Cells. transformed fibroblasts (GTEx)	PrediXcan	0.990489	cells_transformed_fibroblasts	0.999981
2763	ENSG00000114670	NEK11	-0.786689	-0.131277	0.431464	0.0263486	0.100385	3.28871e-07	1.4072e-06	7	7	7	A2	Cells. transformed fibroblasts (GTEx)	PrediXcan	0.990489	cells_transformed_fibroblasts	0.999981
2764	ENSG00000170606	HSPA4	0.786219	0.0497215	0.431739	0.128081	0.073068	1.9958e-05	7.04934e-05	72	88	88	A2	Cells. transformed fibroblasts (GTEx)	PrediXcan	0.990489	cells_transformed_fibroblasts	0.999981
2765	ENSG00000136521	NDUFB5	0.784667	0.259141	0.432649	0.00858272	0.0252938	0.0131272	0.0330859	10	14	14	A2	Cells. transformed fibroblasts (GTEx)	PrediXcan	0.990489	cells_transformed_fibroblasts	0.999981
2766	ENSG00000135870	RC3H1	-0.784659	-0.0808146	0.432654	0.0362385	0.0746168	1.67758e-05	5.97623e-05	35	42	42	A2	Cells. transformed fibroblasts (GTEx)	PrediXcan	0.990489	cells_transformed_fibroblasts	0.999981
2767	ENSG00000163866	SMIM12	0.784653	0.0391792	0.432657	0.225325	0.287902	2.0413e-20	2.62362e-19	118	148	148	A2	Cells. transformed fibroblasts (GTEx)	PrediXcan	0.990489	cells_transformed_fibroblasts	0.999981
2768	ENSG00000119599	DCAF4	-0.784624	-0.0372808	0.432674	0.28919	0.509469	4.58878e-43	2.38147e-41	74	93	93	A2	Cells. transformed fibroblasts (GTEx)	PrediXcan	0.990489	cells_transformed_fibroblasts	0.999981
2769	ENSG00000104825	NFKBIB	-0.783814	-0.105992	0.433149	0.0725716	0.0311699	0.00536723	0.0142127	53	65	65	A2	Cells. transformed fibroblasts (GTEx)	PrediXcan	0.990489	cells_transformed_fibroblasts	0.999981
2770	ENSG00000127481	UBR4	0.783627	0.0871373	0.433259	0.0475546	0.0626132	7.07473e-05	0.000233625	37	45	45	A2	Cells. transformed fibroblasts (GTEx)	PrediXcan	0.990489	cells_transformed_fibroblasts	0.999981
2771	ENSG00000267368	UPK3BL1	0.783379	0.0531054	0.433405	0.124566	0.403804	1.4371e-31	3.77197e-30	42	55	55	A2	Cells. transformed fibroblasts (GTEx)	PrediXcan	0.990489	cells_transformed_fibroblasts	0.999981
2772	ENSG00000102189	EEA1	-0.783378	-0.117877	0.433405	0.0133449	0.0617841	7.02033e-05	0.000231996	15	18	18	A2	Cells. transformed fibroblasts (GTEx)	PrediXcan	0.990489	cells_transformed_fibroblasts	0.999981
2773	ENSG00000100138	SNU13	0.783052	0.130928	0.433597	0.0196722	0.0397511	0.00167194	0.00469507	26	32	32	A2	Cells. transformed fibroblasts (GTEx)	PrediXcan	0.990489	cells_transformed_fibroblasts	0.999981
2774	ENSG00000163913	IFT122	-0.782982	-0.141662	0.433638	0.0105703	0.0418939	0.00139991	0.00397021	22	29	29	A2	Cells. transformed fibroblasts (GTEx)	PrediXcan	0.990489	cells_transformed_fibroblasts	0.999981
2775	ENSG00000134086	VHL	-0.782637	-0.0899555	0.43384	0.02679	0.112746	3.3696e-08	1.59416e-07	12	18	18	A2	Cells. transformed fibroblasts (GTEx)	PrediXcan	0.990489	cells_transformed_fibroblasts	0.999981
2776	ENSG00000135472	FAIM2	-0.782368	-0.0352015	0.433998	0.23902	0.361035	1.37428e-26	2.62976e-25	12	15	15	A2	Cells. transformed fibroblasts (GTEx)	PrediXcan	0.990489	cells_transformed_fibroblasts	0.999981
2777	ENSG00000180672	AC007362.1	-0.782262	-0.171556	0.43406	0.0141461	0.0900766	5.77174e-07	2.40507e-06	3	4	4	A2	Cells. transformed fibroblasts (GTEx)	PrediXcan	0.990489	cells_transformed_fibroblasts	0.999981
2778	ENSG00000135596	MICAL1	-0.781987	-0.0800725	0.434222	0.0381481	0.107666	1.2979e-07	5.7773e-07	3	3	3	A2	Cells. transformed fibroblasts (GTEx)	PrediXcan	0.990489	cells_transformed_fibroblasts	0.999981
2779	ENSG00000164171	ITGA2	0.781931	0.0720303	0.434255	0.0550761	0.150885	2.08462e-10	1.22634e-09	49	58	58	A2	Cells. transformed fibroblasts (GTEx)	PrediXcan	0.990489	cells_transformed_fibroblasts	0.999981
2780	ENSG00000153029	MR1	0.781801	0.124453	0.434332	0.0207453	0.0314468	0.00480228	0.0127884	11	14	14	A2	Cells. transformed fibroblasts (GTEx)	PrediXcan	0.990489	cells_transformed_fibroblasts	0.999981
2781	ENSG00000120860	WASHC3	-0.781562	-0.081771	0.434472	0.0434503	0.152748	7.36951e-11	4.49553e-10	28	35	35	A2	Cells. transformed fibroblasts (GTEx)	PrediXcan	0.990489	cells_transformed_fibroblasts	0.999981
2782	ENSG00000100300	TSPO	-0.781239	-0.0202864	0.434662	0.152593	0.291579	1.31346e-21	1.82884e-20	66	76	76	A2	Cells. transformed fibroblasts (GTEx)	PrediXcan	0.990489	cells_transformed_fibroblasts	0.999981
2783	ENSG00000124224	PPP4R1L	0.780943	0.140229	0.434836	0.0216669	0.06483	5.82397e-05	0.00019443	16	16	16	A2	Cells. transformed fibroblasts (GTEx)	PrediXcan	0.990489	cells_transformed_fibroblasts	0.999981
2784	ENSG00000116985	BMP8B	0.779969	0.156387	0.435409	0.0211538	0.110702	8.40003e-08	3.81721e-07	13	18	18	A2	Cells. transformed fibroblasts (GTEx)	PrediXcan	0.990489	cells_transformed_fibroblasts	0.999981
2785	ENSG00000122970	IFT81	0.779953	0.104305	0.435419	0.0740893	0.104977	2.02182e-07	8.84448e-07	87	101	101	A2	Cells. transformed fibroblasts (GTEx)	PrediXcan	0.990489	cells_transformed_fibroblasts	0.999981
2786	ENSG00000166847	DCTN5	-0.779859	-0.0240829	0.435474	0.391139	0.60792	1.72566e-58	2.2305e-56	36	47	47	A2	Cells. transformed fibroblasts (GTEx)	PrediXcan	0.990489	cells_transformed_fibroblasts	0.999981
2787	ENSG00000149658	YTHDF1	-0.779466	-0.282913	0.435705	0.00332162	0.0185282	0.0309255	0.0738299	9	11	11	A2	Cells. transformed fibroblasts (GTEx)	PrediXcan	0.990489	cells_transformed_fibroblasts	0.999981
2788	ENSG00000140950	TLDC1	-0.779218	-0.0591492	0.435851	0.134568	0.105473	1.27631e-07	5.68672e-07	93	131	131	A2	Cells. transformed fibroblasts (GTEx)	PrediXcan	0.990489	cells_transformed_fibroblasts	0.999981
2789	ENSG00000267080	ASB16-AS1	-0.778768	-0.0533732	0.436116	0.13064	0.152865	9.82228e-11	5.92059e-10	69	84	84	A2	Cells. transformed fibroblasts (GTEx)	PrediXcan	0.990489	cells_transformed_fibroblasts	0.999981
2790	ENSG00000166762	CATSPER2	-0.778759	-0.0353206	0.436122	0.101218	0.221028	2.67381e-15	2.34983e-14	40	48	48	A2	Cells. transformed fibroblasts (GTEx)	PrediXcan	0.990489	cells_transformed_fibroblasts	0.999981
2791	ENSG00000154229	PRKCA	0.778728	0.0586135	0.43614	0.12431	0.222629	1.71402e-15	1.5369e-14	72	81	81	A2	Cells. transformed fibroblasts (GTEx)	PrediXcan	0.990489	cells_transformed_fibroblasts	0.999981
2792	ENSG00000165661	QSOX2	0.778557	0.0436059	0.43624	0.149367	0.507219	2.23132e-43	1.17132e-41	58	85	85	A2	Cells. transformed fibroblasts (GTEx)	PrediXcan	0.990489	cells_transformed_fibroblasts	0.999981
2793	ENSG00000184500	PROS1	-0.777797	-0.0900693	0.436689	0.0324099	0.0882528	2.39226e-06	9.30618e-06	16	19	19	A2	Cells. transformed fibroblasts (GTEx)	PrediXcan	0.990489	cells_transformed_fibroblasts	0.999981
2794	ENSG00000204959	ARHGEF34P	-0.7777	-0.0531372	0.436746	0.126885	0.19956	1.08359e-13	8.4258e-13	52	74	74	A2	Cells. transformed fibroblasts (GTEx)	PrediXcan	0.990489	cells_transformed_fibroblasts	0.999981
2795	ENSG00000188993	LRRC66	0.776372	0.249154	0.437529	0.00656809	0.013176	0.0739472	0.164313	3	5	5	A2	Cells. transformed fibroblasts (GTEx)	PrediXcan	0.990489	cells_transformed_fibroblasts	0.999981
2796	ENSG00000002919	SNX11	0.776132	0.077817	0.437671	0.0474572	0.239096	5.95745e-17	5.89762e-16	47	68	68	A2	Cells. transformed fibroblasts (GTEx)	PrediXcan	0.990489	cells_transformed_fibroblasts	0.999981
2797	ENSG00000198150	AC135178.1	-0.775942	-0.051176	0.437783	0.134264	0.173416	9.91246e-12	6.53249e-11	100	118	118	A2	Cells. transformed fibroblasts (GTEx)	PrediXcan	0.990489	cells_transformed_fibroblasts	0.999981
2798	ENSG00000117335	CD46	-0.775691	-0.19101	0.437931	0.022277	0.0356688	0.00286987	0.00784519	21	25	25	A2	Cells. transformed fibroblasts (GTEx)	PrediXcan	0.990489	cells_transformed_fibroblasts	0.999981
2799	ENSG00000090661	CERS4	0.775537	0.0393676	0.438023	0.245107	0.587464	9.01132e-55	9.35334e-53	62	75	75	A2	Cells. transformed fibroblasts (GTEx)	PrediXcan	0.990489	cells_transformed_fibroblasts	0.999981
2800	ENSG00000005486	RHBDD2	-0.775469	-0.125549	0.438063	0.0241647	0.0383664	0.00216391	0.00599219	26	30	30	A2	Cells. transformed fibroblasts (GTEx)	PrediXcan	0.990489	cells_transformed_fibroblasts	0.999981
2801	ENSG00000124145	SDC4	0.77545	0.102052	0.438074	0.060343	0.158935	2.36081e-11	1.50584e-10	44	51	51	A2	Cells. transformed fibroblasts (GTEx)	PrediXcan	0.990489	cells_transformed_fibroblasts	0.999981
2802	ENSG00000176422	SPRYD4	0.775394	0.0762117	0.438107	0.0410416	0.112145	5.66689e-08	2.63015e-07	10	10	10	A2	Cells. transformed fibroblasts (GTEx)	PrediXcan	0.990489	cells_transformed_fibroblasts	0.999981
2803	ENSG00000163884	KLF15	0.774243	0.155561	0.438787	0.0133426	0.0347493	0.00328114	0.00890902	28	42	42	A2	Cells. transformed fibroblasts (GTEx)	PrediXcan	0.990489	cells_transformed_fibroblasts	0.999981
2804	ENSG00000130309	COLGALT1	-0.773635	-0.177606	0.439147	0.0161132	0.0501254	0.000406077	0.00123308	11	13	13	A2	Cells. transformed fibroblasts (GTEx)	PrediXcan	0.990489	cells_transformed_fibroblasts	0.999981
2805	ENSG00000117713	ARID1A	-0.773388	-0.126031	0.439293	0.0158133	0.0243888	0.0155793	0.038852	12	14	14	A2	Cells. transformed fibroblasts (GTEx)	PrediXcan	0.990489	cells_transformed_fibroblasts	0.999981
2806	ENSG00000178852	EFCAB13	-0.773321	-0.0655121	0.439332	0.0719662	0.181754	1.83095e-12	1.2825e-11	27	30	30	A2	Cells. transformed fibroblasts (GTEx)	PrediXcan	0.990489	cells_transformed_fibroblasts	0.999981
2807	ENSG00000198453	ZNF568	-0.77261	-0.0353136	0.439753	0.215781	0.315456	1.40656e-22	2.10615e-21	35	44	44	A2	Cells. transformed fibroblasts (GTEx)	PrediXcan	0.990489	cells_transformed_fibroblasts	0.999981
2808	ENSG00000146426	TIAM2	0.772391	0.0465714	0.439883	0.16171	0.027259	0.00991133	0.0253965	135	155	155	A2	Cells. transformed fibroblasts (GTEx)	PrediXcan	0.990489	cells_transformed_fibroblasts	0.999981
2809	ENSG00000213713	PIGCP1	-0.772389	-0.0710341	0.439884	0.0558595	0.165253	2.44886e-11	1.55982e-10	60	76	76	A2	Cells. transformed fibroblasts (GTEx)	PrediXcan	0.990489	cells_transformed_fibroblasts	0.999981
2810	ENSG00000187815	ZFP69	0.771883	0.156396	0.440184	0.0170907	0.147176	2.71689e-10	1.57596e-09	10	12	12	A2	Cells. transformed fibroblasts (GTEx)	PrediXcan	0.990489	cells_transformed_fibroblasts	0.999981
2811	ENSG00000075651	PLD1	0.771358	0.0833043	0.440495	0.053939	0.148545	1.85095e-10	1.09167e-09	22	26	26	A2	Cells. transformed fibroblasts (GTEx)	PrediXcan	0.990489	cells_transformed_fibroblasts	0.999981
2812	ENSG00000117305	HMGCL	-0.771348	-0.355384	0.440501	0.0029076	0.0461291	0.000803926	0.00234104	5	9	9	A2	Cells. transformed fibroblasts (GTEx)	PrediXcan	0.990489	cells_transformed_fibroblasts	0.999981
2813	ENSG00000171798	KNDC1	-0.771309	-0.0580568	0.440524	0.083997	0.255597	7.16896e-18	7.59643e-17	23	28	28	A2	Cells. transformed fibroblasts (GTEx)	PrediXcan	0.990489	cells_transformed_fibroblasts	0.999981
2814	ENSG00000137074	APTX	0.770774	0.0468139	0.440841	0.173042	0.287209	1.26261e-20	1.64439e-19	47	55	55	A2	Cells. transformed fibroblasts (GTEx)	PrediXcan	0.990489	cells_transformed_fibroblasts	0.999981
2815	ENSG00000031691	CENPQ	-0.770628	-0.0267491	0.440927	0.282101	0.623772	1.81645e-62	3.19066e-60	34	47	47	A2	Cells. transformed fibroblasts (GTEx)	PrediXcan	0.990489	cells_transformed_fibroblasts	0.999981
2816	ENSG00000121988	ZRANB3	-0.770577	-0.162164	0.440958	0.0110648	0.032584	0.00492027	0.0130822	8	9	9	A2	Cells. transformed fibroblasts (GTEx)	PrediXcan	0.990489	cells_transformed_fibroblasts	0.999981
2817	ENSG00000108091	CCDC6	0.770307	0.0540597	0.441118	0.0767023	0.234333	5.04017e-18	5.41611e-17	31	41	41	A2	Cells. transformed fibroblasts (GTEx)	PrediXcan	0.990489	cells_transformed_fibroblasts	0.999981
2818	ENSG00000250462	LRRC37BP1	-0.770151	-0.0780021	0.44121	0.0635975	0.0266638	0.0099084	0.0253938	28	34	34	A2	Cells. transformed fibroblasts (GTEx)	PrediXcan	0.990489	cells_transformed_fibroblasts	0.999981
2819	ENSG00000166192	SENP8	-0.769767	-0.0540482	0.441438	0.0628193	0.0183279	0.0334807	0.0795006	65	81	81	A2	Cells. transformed fibroblasts (GTEx)	PrediXcan	0.990489	cells_transformed_fibroblasts	0.999981
2820	ENSG00000170759	KIF5B	0.76973	0.0424765	0.44146	0.0650125	0.0339978	0.00376721	0.0101464	52	61	61	A2	Cells. transformed fibroblasts (GTEx)	PrediXcan	0.990489	cells_transformed_fibroblasts	0.999981
2821	ENSG00000160293	VAV2	-0.769726	-0.104874	0.441462	0.0396436	0.0456628	0.000760805	0.00222208	28	38	38	A2	Cells. transformed fibroblasts (GTEx)	PrediXcan	0.990489	cells_transformed_fibroblasts	0.999981
2822	ENSG00000229358	DPY19L1P1	0.769504	0.0461565	0.441594	0.0877942	0.215745	6.63935e-15	5.64654e-14	47	59	59	A2	Cells. transformed fibroblasts (GTEx)	PrediXcan	0.990489	cells_transformed_fibroblasts	0.999981
2823	ENSG00000079691	CARMIL1	0.769488	0.0687722	0.441604	0.0485789	0.107021	1.08262e-07	4.85691e-07	58	66	66	A2	Cells. transformed fibroblasts (GTEx)	PrediXcan	0.990489	cells_transformed_fibroblasts	0.999981
2824	ENSG00000064932	SBNO2	-0.76785	-0.091291	0.442576	0.0576126	0.017878	0.0378633	0.0891196	45	66	66	A2	Cells. transformed fibroblasts (GTEx)	PrediXcan	0.990489	cells_transformed_fibroblasts	0.999981
2825	ENSG00000104450	SPAG1	0.767095	0.02572	0.443025	0.300631	0.463988	5.64411e-38	2.10708e-36	66	77	77	A2	Cells. transformed fibroblasts (GTEx)	PrediXcan	0.990489	cells_transformed_fibroblasts	0.999981
2826	ENSG00000260948	AL390195.2	0.767073	0.0516019	0.443038	0.0941558	0.143098	8.26118e-10	4.6142e-09	47	51	51	A2	Cells. transformed fibroblasts (GTEx)	PrediXcan	0.990489	cells_transformed_fibroblasts	0.999981
2827	ENSG00000139684	ESD	0.766921	0.114446	0.443128	0.0460769	0.0651165	4.31688e-05	0.000146654	66	74	74	A2	Cells. transformed fibroblasts (GTEx)	PrediXcan	0.990489	cells_transformed_fibroblasts	0.999981
2828	ENSG00000099875	MKNK2	-0.766731	-0.274284	0.443242	0.00737501	0.0599031	0.000115353	0.000370953	7	11	11	A2	Cells. transformed fibroblasts (GTEx)	PrediXcan	0.990489	cells_transformed_fibroblasts	0.999981
2829	ENSG00000186318	BACE1	-0.7664	-0.0986709	0.443439	0.0389956	0.019489	0.0269454	0.0648707	40	53	53	A2	Cells. transformed fibroblasts (GTEx)	PrediXcan	0.990489	cells_transformed_fibroblasts	0.999981
2830	ENSG00000167280	ENGASE	0.766364	0.0489445	0.44346	0.0901543	0.17481	2.10545e-12	1.46953e-11	24	30	30	A2	Cells. transformed fibroblasts (GTEx)	PrediXcan	0.990489	cells_transformed_fibroblasts	0.999981
2831	ENSG00000259943	AL050341.2	0.76621	0.136001	0.443552	0.0123589	0.0597045	9.28208e-05	0.000301503	18	19	19	A2	Cells. transformed fibroblasts (GTEx)	PrediXcan	0.990489	cells_transformed_fibroblasts	0.999981
2832	ENSG00000110274	CEP164	-0.766166	-0.118583	0.443578	0.0225534	0.0223158	0.0200584	0.0492333	29	37	37	A2	Cells. transformed fibroblasts (GTEx)	PrediXcan	0.990489	cells_transformed_fibroblasts	0.999981
2833	ENSG00000231500	RPS18	0.766122	0.0826029	0.443604	0.0407775	0.148946	3.04351e-10	1.7602e-09	92	118	118	A2	Cells. transformed fibroblasts (GTEx)	PrediXcan	0.990489	cells_transformed_fibroblasts	0.999981
2834	ENSG00000196678	ERI2	-0.765646	-0.0838485	0.443887	0.0387009	0.0653533	4.87164e-05	0.000164603	36	43	43	A2	Cells. transformed fibroblasts (GTEx)	PrediXcan	0.990489	cells_transformed_fibroblasts	0.999981
2835	ENSG00000178187	ZNF454	-0.765646	-0.0981701	0.443887	0.0246169	0.0726871	1.36143e-05	4.89707e-05	4	5	5	A2	Cells. transformed fibroblasts (GTEx)	PrediXcan	0.990489	cells_transformed_fibroblasts	0.999981
2836	ENSG00000204946	ZNF783	-0.765381	-0.0338282	0.444045	0.160566	0.308632	2.23008e-22	3.26785e-21	52	65	65	A2	Cells. transformed fibroblasts (GTEx)	PrediXcan	0.990489	cells_transformed_fibroblasts	0.999981
2837	ENSG00000177453	NIM1K	-0.765327	-0.0904203	0.444077	0.0254437	0.0887964	2.04024e-06	8.00037e-06	7	9	9	A2	Cells. transformed fibroblasts (GTEx)	PrediXcan	0.990489	cells_transformed_fibroblasts	0.999981
2838	ENSG00000051596	THOC3	0.764742	0.0938805	0.444425	0.0171078	0.0280633	0.00897395	0.0231505	27	38	38	A2	Cells. transformed fibroblasts (GTEx)	PrediXcan	0.990489	cells_transformed_fibroblasts	0.999981
2839	ENSG00000132199	ENOSF1	0.764536	0.0738146	0.444548	0.0808449	0.279788	5.00745e-20	6.28269e-19	23	33	33	A2	Cells. transformed fibroblasts (GTEx)	PrediXcan	0.990489	cells_transformed_fibroblasts	0.999981
2840	ENSG00000122687	MRM2	-0.764481	-0.0496001	0.444581	0.119989	0.112258	6.3568e-08	2.93346e-07	60	71	71	A2	Cells. transformed fibroblasts (GTEx)	PrediXcan	0.990489	cells_transformed_fibroblasts	0.999981
2841	ENSG00000116729	WLS	0.764093	0.0791506	0.444812	0.0303588	0.119834	1.61526e-08	7.87847e-08	10	12	12	A2	Cells. transformed fibroblasts (GTEx)	PrediXcan	0.990489	cells_transformed_fibroblasts	0.999981
2842	ENSG00000196504	PRPF40A	0.763665	0.062111	0.445067	0.0517071	0.125185	1.30745e-08	6.44366e-08	52	68	68	A2	Cells. transformed fibroblasts (GTEx)	PrediXcan	0.990489	cells_transformed_fibroblasts	0.999981
2843	ENSG00000152061	RABGAP1L	0.763105	0.0390784	0.445401	0.19568	0.311241	1.90809e-22	2.81407e-21	70	91	91	A2	Cells. transformed fibroblasts (GTEx)	PrediXcan	0.990489	cells_transformed_fibroblasts	0.999981
2844	ENSG00000177105	RHOG	0.762857	0.163517	0.445549	0.0157931	0.0294527	0.00758947	0.0197574	12	22	22	A2	Cells. transformed fibroblasts (GTEx)	PrediXcan	0.990489	cells_transformed_fibroblasts	0.999981
2845	ENSG00000238227	TMEM250	-0.762801	-0.10904	0.445582	0.0243112	0.0336592	0.00399105	0.0107176	19	22	22	A2	Cells. transformed fibroblasts (GTEx)	PrediXcan	0.990489	cells_transformed_fibroblasts	0.999981
2846	ENSG00000119231	SENP5	0.762797	0.0321384	0.445585	0.210428	0.339182	1.71789e-25	3.08882e-24	35	42	42	A2	Cells. transformed fibroblasts (GTEx)	PrediXcan	0.990489	cells_transformed_fibroblasts	0.999981
2847	ENSG00000152904	GGPS1	0.762454	0.147341	0.445789	0.0162579	0.0142357	0.0642238	0.144464	38	47	47	A2	Cells. transformed fibroblasts (GTEx)	PrediXcan	0.990489	cells_transformed_fibroblasts	0.999981
2848	ENSG00000083857	FAT1	0.762009	0.0730729	0.446055	0.0500348	0.103527	1.17905e-07	5.26707e-07	24	31	31	A2	Cells. transformed fibroblasts (GTEx)	PrediXcan	0.990489	cells_transformed_fibroblasts	0.999981
2849	ENSG00000181016	LSMEM1	-0.760375	-0.0900128	0.447031	0.0410063	0.107105	1.15183e-07	5.15389e-07	26	38	38	A2	Cells. transformed fibroblasts (GTEx)	PrediXcan	0.990489	cells_transformed_fibroblasts	0.999981
2850	ENSG00000171806	METTL18	0.760358	0.0387007	0.447041	0.193177	0.353237	7.81465e-26	1.43716e-24	88	96	96	A2	Cells. transformed fibroblasts (GTEx)	PrediXcan	0.990489	cells_transformed_fibroblasts	0.999981
2851	ENSG00000132388	UBE2G1	-0.760056	-0.0992249	0.447221	0.0433316	0.0293594	0.00636949	0.0167277	62	83	83	A2	Cells. transformed fibroblasts (GTEx)	PrediXcan	0.990489	cells_transformed_fibroblasts	0.999981
2852	ENSG00000143387	CTSK	0.76004	0.0654946	0.447231	0.070169	0.141844	1.21419e-09	6.67026e-09	18	20	20	A2	Cells. transformed fibroblasts (GTEx)	PrediXcan	0.990489	cells_transformed_fibroblasts	0.999981
2853	ENSG00000137502	RAB30	-0.759811	-0.300067	0.447367	0.00500819	0.012291	0.0833445	0.18288	5	6	6	A2	Cells. transformed fibroblasts (GTEx)	PrediXcan	0.990489	cells_transformed_fibroblasts	0.999981
2854	ENSG00000225361	PPP1R26-AS1	0.759281	0.105902	0.447684	0.0334269	0.171804	7.27658e-12	4.83963e-11	9	12	12	A2	Cells. transformed fibroblasts (GTEx)	PrediXcan	0.990489	cells_transformed_fibroblasts	0.999981
2855	ENSG00000156052	GNAQ	-0.759139	-0.0844608	0.447769	0.0413604	0.0448739	0.000924918	0.00267123	42	48	48	A2	Cells. transformed fibroblasts (GTEx)	PrediXcan	0.990489	cells_transformed_fibroblasts	0.999981
2856	ENSG00000204262	COL5A2	-0.759077	-0.0639359	0.447806	0.0619733	0.127187	7.77221e-09	3.92507e-08	59	60	60	A2	Cells. transformed fibroblasts (GTEx)	PrediXcan	0.990489	cells_transformed_fibroblasts	0.999981
2857	ENSG00000171385	KCND3	0.759022	0.397079	0.447839	0.0015996	0.0137253	0.0693758	0.155035	14	16	16	A2	Cells. transformed fibroblasts (GTEx)	PrediXcan	0.990489	cells_transformed_fibroblasts	0.999981
2858	ENSG00000121904	CSMD2	0.758891	0.140431	0.447918	0.0169416	0.0822794	4.8719e-06	1.83581e-05	17	23	23	A2	Cells. transformed fibroblasts (GTEx)	PrediXcan	0.990489	cells_transformed_fibroblasts	0.999981
2859	ENSG00000235944	ZNF815P	0.757749	0.19711	0.448601	0.00838144	0.0185755	0.0340989	0.0808425	21	29	29	A2	Cells. transformed fibroblasts (GTEx)	PrediXcan	0.990489	cells_transformed_fibroblasts	0.999981
2860	ENSG00000164402	SEPT8	0.75646	0.0983601	0.449373	0.0306245	0.162372	5.0633e-11	3.13866e-10	21	28	28	A2	Cells. transformed fibroblasts (GTEx)	PrediXcan	0.990489	cells_transformed_fibroblasts	0.999981
2861	ENSG00000143416	SELENBP1	-0.755833	-0.346315	0.449749	0.0034352	0.0169047	0.0396407	0.0930314	2	2	2	A2	Cells. transformed fibroblasts (GTEx)	PrediXcan	0.990489	cells_transformed_fibroblasts	0.999981
2862	ENSG00000256053	APOPT1	-0.755763	-0.0597738	0.449791	0.0370565	0.201186	1.11074e-13	8.61735e-13	10	14	14	A2	Cells. transformed fibroblasts (GTEx)	PrediXcan	0.990489	cells_transformed_fibroblasts	0.999981
2863	ENSG00000164002	EXO5	-0.75575	-0.0404678	0.449799	0.0678614	0.12818	4.41997e-09	2.28349e-08	44	57	57	A2	Cells. transformed fibroblasts (GTEx)	PrediXcan	0.990489	cells_transformed_fibroblasts	0.999981
2864	ENSG00000145779	TNFAIP8	0.754028	0.0743795	0.450832	0.0820702	0.261677	3.65104e-18	3.95751e-17	20	25	25	A2	Cells. transformed fibroblasts (GTEx)	PrediXcan	0.990489	cells_transformed_fibroblasts	0.999981
2865	ENSG00000166479	TMX3	-0.75396	-0.191488	0.450873	0.00602828	0.0394739	0.00180292	0.00503707	21	25	25	A2	Cells. transformed fibroblasts (GTEx)	PrediXcan	0.990489	cells_transformed_fibroblasts	0.999981
2866	ENSG00000250571	GLI4	-0.753501	-0.0965234	0.451149	0.0324603	0.0906697	1.31387e-06	5.2574e-06	18	26	26	A2	Cells. transformed fibroblasts (GTEx)	PrediXcan	0.990489	cells_transformed_fibroblasts	0.999981
2867	ENSG00000083067	TRPM3	-0.753271	-0.179796	0.451287	0.0182338	0.0704397	1.8172e-05	6.44846e-05	11	13	13	A2	Cells. transformed fibroblasts (GTEx)	PrediXcan	0.990489	cells_transformed_fibroblasts	0.999981
2868	ENSG00000090238	YPEL3	-0.753183	-0.0717837	0.45134	0.038335	0.14087	1.26649e-09	6.93254e-09	19	23	23	A2	Cells. transformed fibroblasts (GTEx)	PrediXcan	0.990489	cells_transformed_fibroblasts	0.999981
2869	ENSG00000132549	VPS13B	0.752772	0.0845743	0.451587	0.0559975	0.0250198	0.0131548	0.0331494	42	57	57	A2	Cells. transformed fibroblasts (GTEx)	PrediXcan	0.990489	cells_transformed_fibroblasts	0.999981
2870	ENSG00000005801	ZNF195	-0.752411	-0.0516567	0.451804	0.14305	0.493952	4.36651e-41	1.94871e-39	45	64	64	A2	Cells. transformed fibroblasts (GTEx)	PrediXcan	0.990489	cells_transformed_fibroblasts	0.999981
2871	ENSG00000141759	TXNL4A	0.752069	0.0379547	0.45201	0.16515	0.463029	1.52892e-37	5.4694e-36	34	50	50	A2	Cells. transformed fibroblasts (GTEx)	PrediXcan	0.990489	cells_transformed_fibroblasts	0.999981
2872	ENSG00000176171	BNIP3	-0.751785	-0.194018	0.452181	0.00999705	0.0624059	8.97065e-05	0.000292079	22	28	28	A2	Cells. transformed fibroblasts (GTEx)	PrediXcan	0.990489	cells_transformed_fibroblasts	0.999981
2873	ENSG00000185015	CA13	-0.751707	-0.170243	0.452227	0.0107703	0.0596977	0.000114831	0.000369667	7	8	8	A2	Cells. transformed fibroblasts (GTEx)	PrediXcan	0.990489	cells_transformed_fibroblasts	0.999981
2874	ENSG00000127980	PEX1	-0.751457	-0.0529526	0.452378	0.0506933	0.123335	7.47328e-09	3.77828e-08	12	17	17	A2	Cells. transformed fibroblasts (GTEx)	PrediXcan	0.990489	cells_transformed_fibroblasts	0.999981
2875	ENSG00000147654	EBAG9	0.751417	0.0594285	0.452401	0.0372834	0.0524514	0.00030984	0.000954175	49	53	53	A2	Cells. transformed fibroblasts (GTEx)	PrediXcan	0.990489	cells_transformed_fibroblasts	0.999981
2876	ENSG00000133597	ADCK2	0.751295	0.0303885	0.452475	0.116339	0.183852	1.57037e-12	1.10621e-11	39	42	42	A2	Cells. transformed fibroblasts (GTEx)	PrediXcan	0.990489	cells_transformed_fibroblasts	0.999981
2877	ENSG00000111850	SMIM8	0.751291	0.0350659	0.452478	0.130033	0.175111	3.29622e-12	2.26147e-11	61	76	76	A2	Cells. transformed fibroblasts (GTEx)	PrediXcan	0.990489	cells_transformed_fibroblasts	0.999981
2878	ENSG00000132313	MRPL35	-0.751094	-0.138873	0.452596	0.0274541	0.035169	0.00331323	0.00899081	48	59	59	A2	Cells. transformed fibroblasts (GTEx)	PrediXcan	0.990489	cells_transformed_fibroblasts	0.999981
2879	ENSG00000217930	PAM16	0.750647	0.172406	0.452865	0.00900917	0.0617203	9.01368e-05	0.000293341	9	17	17	A2	Cells. transformed fibroblasts (GTEx)	PrediXcan	0.990489	cells_transformed_fibroblasts	0.999981
2880	ENSG00000068097	HEATR6	0.750637	0.0750485	0.452871	0.0396836	0.111661	6.42866e-08	2.96463e-07	13	16	16	A2	Cells. transformed fibroblasts (GTEx)	PrediXcan	0.990489	cells_transformed_fibroblasts	0.999981
2881	ENSG00000120725	SIL1	0.750006	0.0705701	0.453251	0.0424443	0.0576702	0.000123572	0.000396317	22	26	26	A2	Cells. transformed fibroblasts (GTEx)	PrediXcan	0.990489	cells_transformed_fibroblasts	0.999981
2882	ENSG00000234072	AC074117.1	-0.749884	-0.138963	0.453324	0.0111621	0.0722137	2.32008e-05	8.11524e-05	11	18	18	A2	Cells. transformed fibroblasts (GTEx)	PrediXcan	0.990489	cells_transformed_fibroblasts	0.999981
2883	ENSG00000040933	INPP4A	-0.749781	-0.133626	0.453387	0.0163734	0.0864313	2.00038e-06	7.85756e-06	24	28	28	A2	Cells. transformed fibroblasts (GTEx)	PrediXcan	0.990489	cells_transformed_fibroblasts	0.999981
2884	ENSG00000105784	RUNDC3B	-0.749768	-0.0777496	0.453395	0.0241974	0.0668255	4.21764e-05	0.000143461	19	22	22	A2	Cells. transformed fibroblasts (GTEx)	PrediXcan	0.990489	cells_transformed_fibroblasts	0.999981
2885	ENSG00000105971	CAV2	0.748552	0.0460147	0.454127	0.171956	0.0180396	0.0333127	0.079143	152	179	179	A2	Cells. transformed fibroblasts (GTEx)	PrediXcan	0.990489	cells_transformed_fibroblasts	0.999981
2886	ENSG00000012983	MAP4K5	0.748518	0.111038	0.454148	0.0202055	0.111788	3.9547e-08	1.86582e-07	12	14	14	A2	Cells. transformed fibroblasts (GTEx)	PrediXcan	0.990489	cells_transformed_fibroblasts	0.999981
2887	ENSG00000226314	ZNF192P1	0.74834	0.0388189	0.454255	0.180103	0.378785	1.07592e-28	2.3436e-27	58	74	74	A2	Cells. transformed fibroblasts (GTEx)	PrediXcan	0.990489	cells_transformed_fibroblasts	0.999981
2888	ENSG00000116678	LEPR	0.747672	0.135143	0.454658	0.0112197	0.0315702	0.00568051	0.0150103	17	20	20	A2	Cells. transformed fibroblasts (GTEx)	PrediXcan	0.990489	cells_transformed_fibroblasts	0.999981
2889	ENSG00000065427	KARS	-0.746874	-0.174708	0.45514	0.0226705	0.0567777	0.000173247	0.000548696	23	28	28	A2	Cells. transformed fibroblasts (GTEx)	PrediXcan	0.990489	cells_transformed_fibroblasts	0.999981
2890	ENSG00000205352	PRR13	0.746833	1.53412	0.455165	0.000112429	0.0234019	0.0127571	0.0322245	4	7	7	A2	Cells. transformed fibroblasts (GTEx)	PrediXcan	0.990489	cells_transformed_fibroblasts	0.999981
2891	ENSG00000204977	TRIM13	-0.746808	-0.107234	0.455179	0.00984016	0.0145338	0.0560032	0.127388	18	20	20	A2	Cells. transformed fibroblasts (GTEx)	PrediXcan	0.990489	cells_transformed_fibroblasts	0.999981
2892	ENSG00000138621	PPCDC	-0.74666	-0.0422856	0.455269	0.163818	0.289596	7.71972e-21	1.0229e-19	49	55	55	A2	Cells. transformed fibroblasts (GTEx)	PrediXcan	0.990489	cells_transformed_fibroblasts	0.999981
2893	ENSG00000125611	CHCHD5	0.746653	0.170525	0.455273	0.0160442	0.0190298	0.0299662	0.0717398	7	7	7	A2	Cells. transformed fibroblasts (GTEx)	PrediXcan	0.990489	cells_transformed_fibroblasts	0.999981
2894	ENSG00000113448	PDE4D	-0.746215	-0.117632	0.455537	0.0123241	0.0677099	3.66647e-05	0.000125523	15	19	19	A2	Cells. transformed fibroblasts (GTEx)	PrediXcan	0.990489	cells_transformed_fibroblasts	0.999981
2895	ENSG00000134697	GNL2	-0.746131	-0.0298701	0.455589	0.332503	0.315597	1.61873e-22	2.40805e-21	130	163	163	A2	Cells. transformed fibroblasts (GTEx)	PrediXcan	0.990489	cells_transformed_fibroblasts	0.999981
2896	ENSG00000060138	YBX3	-0.745992	-0.0513204	0.455672	0.132434	0.154641	7.68518e-11	4.67768e-10	57	75	75	A2	Cells. transformed fibroblasts (GTEx)	PrediXcan	0.990489	cells_transformed_fibroblasts	0.999981
2897	ENSG00000069248	NUP133	0.745952	0.2597	0.455696	0.0029319	0.0106493	0.107306	0.229217	2	2	2	A2	Cells. transformed fibroblasts (GTEx)	PrediXcan	0.990489	cells_transformed_fibroblasts	0.999981
2898	ENSG00000130703	OSBPL2	0.74594	0.124713	0.455704	0.0422592	0.0317401	0.0046036	0.012276	35	50	50	A2	Cells. transformed fibroblasts (GTEx)	PrediXcan	0.990489	cells_transformed_fibroblasts	0.999981
2899	ENSG00000182534	MXRA7	0.745882	0.0331954	0.455738	0.203284	0.490261	3.2329e-41	1.45704e-39	32	37	37	A2	Cells. transformed fibroblasts (GTEx)	PrediXcan	0.990489	cells_transformed_fibroblasts	0.999981
2900	ENSG00000163297	ANTXR2	-0.745709	-0.0548388	0.455843	0.215805	0.267224	6.49579e-19	7.45384e-18	74	96	96	A2	Cells. transformed fibroblasts (GTEx)	PrediXcan	0.990489	cells_transformed_fibroblasts	0.999981
2901	ENSG00000232931	LINC00342	0.745451	0.120518	0.455999	0.0259117	0.0408592	0.00151454	0.00427938	10	11	11	A2	Cells. transformed fibroblasts (GTEx)	PrediXcan	0.990489	cells_transformed_fibroblasts	0.999981
2902	ENSG00000169905	TOR1AIP2	-0.745392	-0.0854292	0.456035	0.0343519	0.0891149	2.11195e-06	8.26738e-06	17	20	20	A2	Cells. transformed fibroblasts (GTEx)	PrediXcan	0.990489	cells_transformed_fibroblasts	0.999981
2903	ENSG00000108828	VAT1	-0.745229	-0.113689	0.456134	0.0338696	0.0601043	9.72621e-05	0.000315107	29	37	37	A2	Cells. transformed fibroblasts (GTEx)	PrediXcan	0.990489	cells_transformed_fibroblasts	0.999981
2904	ENSG00000155463	OXA1L	-0.745165	-0.0578493	0.456172	0.0580684	0.090976	1.11322e-06	4.49124e-06	69	85	85	A2	Cells. transformed fibroblasts (GTEx)	PrediXcan	0.990489	cells_transformed_fibroblasts	0.999981
2905	ENSG00000273311	DGCR11	-0.745158	-0.0575072	0.456176	0.128115	0.309421	2.00764e-22	2.95453e-21	90	98	98	A2	Cells. transformed fibroblasts (GTEx)	PrediXcan	0.990489	cells_transformed_fibroblasts	0.999981
2906	ENSG00000119661	DNAL1	0.744925	0.105513	0.456317	0.0426946	0.0913382	1.23706e-06	4.96601e-06	17	17	17	A2	Cells. transformed fibroblasts (GTEx)	PrediXcan	0.990489	cells_transformed_fibroblasts	0.999981
2907	ENSG00000165637	VDAC2	-0.744854	-0.0512878	0.45636	0.0992134	0.145681	4.93531e-10	2.79531e-09	48	60	60	A2	Cells. transformed fibroblasts (GTEx)	PrediXcan	0.990489	cells_transformed_fibroblasts	0.999981
2908	ENSG00000154237	LRRK1	0.744797	0.0626904	0.456394	0.0691673	0.151088	2.32754e-10	1.36164e-09	16	17	17	A2	Cells. transformed fibroblasts (GTEx)	PrediXcan	0.990489	cells_transformed_fibroblasts	0.999981
2909	ENSG00000069966	GNB5	0.744675	0.077863	0.456468	0.0310813	0.0828132	3.11376e-06	1.194e-05	11	12	12	A2	Cells. transformed fibroblasts (GTEx)	PrediXcan	0.990489	cells_transformed_fibroblasts	0.999981
2910	ENSG00000174405	LIG4	0.744401	0.0802396	0.456634	0.0723549	0.0752817	1.09611e-05	3.97716e-05	38	43	43	A2	Cells. transformed fibroblasts (GTEx)	PrediXcan	0.990489	cells_transformed_fibroblasts	0.999981
2911	ENSG00000185201	IFITM2	0.743973	0.088913	0.456893	0.0316773	0.437061	1.13026e-34	3.48776e-33	28	37	37	A2	Cells. transformed fibroblasts (GTEx)	PrediXcan	0.990489	cells_transformed_fibroblasts	0.999981
2912	ENSG00000198959	TGM2	0.743914	0.0712516	0.456929	0.0494599	0.0470186	0.000672002	0.00197875	60	70	70	A2	Cells. transformed fibroblasts (GTEx)	PrediXcan	0.990489	cells_transformed_fibroblasts	0.999981
2913	ENSG00000174564	IL20RB	0.743646	0.0403782	0.457091	0.257222	0.510668	5.98076e-44	3.22608e-42	35	47	47	A2	Cells. transformed fibroblasts (GTEx)	PrediXcan	0.990489	cells_transformed_fibroblasts	0.999981
2914	ENSG00000117758	STX12	-0.743631	-0.171411	0.4571	0.0155747	0.0191746	0.031028	0.0740617	10	10	10	A2	Cells. transformed fibroblasts (GTEx)	PrediXcan	0.990489	cells_transformed_fibroblasts	0.999981
2915	ENSG00000260482	AC008870.1	-0.74357	-0.0506887	0.457137	0.0719258	0.197206	1.27406e-13	9.8454e-13	17	19	19	A2	Cells. transformed fibroblasts (GTEx)	PrediXcan	0.990489	cells_transformed_fibroblasts	0.999981
2916	ENSG00000124201	ZNFX1	-0.743476	-0.131348	0.457193	0.0139451	0.0126574	0.0795246	0.175538	40	52	52	A2	Cells. transformed fibroblasts (GTEx)	PrediXcan	0.990489	cells_transformed_fibroblasts	0.999981
2917	ENSG00000103042	SLC38A7	-0.743408	-0.0326466	0.457235	0.146026	0.104518	2.28363e-07	9.93585e-07	116	138	138	A2	Cells. transformed fibroblasts (GTEx)	PrediXcan	0.990489	cells_transformed_fibroblasts	0.999981
2918	ENSG00000087095	NLK	-0.743278	-0.149076	0.457313	0.0242093	0.0439081	0.00104506	0.00300807	20	23	23	A2	Cells. transformed fibroblasts (GTEx)	PrediXcan	0.990489	cells_transformed_fibroblasts	0.999981
2919	ENSG00000101605	MYOM1	0.742796	0.0669608	0.457605	0.0670297	0.136152	1.70257e-09	9.19832e-09	16	18	18	A2	Cells. transformed fibroblasts (GTEx)	PrediXcan	0.990489	cells_transformed_fibroblasts	0.999981
2920	ENSG00000218891	ZNF579	0.742426	0.281269	0.457829	0.00529815	0.0143756	0.0604875	0.136778	8	10	10	A2	Cells. transformed fibroblasts (GTEx)	PrediXcan	0.990489	cells_transformed_fibroblasts	0.999981
2921	ENSG00000048392	RRM2B	0.742021	0.149889	0.458075	0.00858402	0.0486784	0.00054185	0.00161459	26	31	31	A2	Cells. transformed fibroblasts (GTEx)	PrediXcan	0.990489	cells_transformed_fibroblasts	0.999981
2922	ENSG00000087008	ACOX3	-0.741978	-0.0258249	0.458101	0.298408	0.110138	5.12315e-08	2.38749e-07	145	199	199	A2	Cells. transformed fibroblasts (GTEx)	PrediXcan	0.990489	cells_transformed_fibroblasts	0.999981
2923	ENSG00000109079	TNFAIP1	-0.741459	-0.175827	0.458415	0.0282009	0.0403582	0.0017618	0.00493124	12	15	15	A2	Cells. transformed fibroblasts (GTEx)	PrediXcan	0.990489	cells_transformed_fibroblasts	0.999981
2924	ENSG00000198142	SOWAHC	-0.741395	-0.0498964	0.458454	0.0765668	0.0972238	6.43809e-07	2.66812e-06	29	35	35	A2	Cells. transformed fibroblasts (GTEx)	PrediXcan	0.990489	cells_transformed_fibroblasts	0.999981
2925	ENSG00000078114	NEBL	-0.741335	-0.0838442	0.45849	0.0353825	0.0883052	2.25275e-06	8.78342e-06	23	28	28	A2	Cells. transformed fibroblasts (GTEx)	PrediXcan	0.990489	cells_transformed_fibroblasts	0.999981
2926	ENSG00000107796	ACTA2	0.741297	0.0904261	0.458513	0.0265827	0.0795607	4.91636e-06	1.85154e-05	18	23	23	A2	Cells. transformed fibroblasts (GTEx)	PrediXcan	0.990489	cells_transformed_fibroblasts	0.999981
2927	ENSG00000184900	SUMO3	0.74104	0.126904	0.458669	0.0263105	0.0230337	0.0185634	0.0457687	27	36	36	A2	Cells. transformed fibroblasts (GTEx)	PrediXcan	0.990489	cells_transformed_fibroblasts	0.999981
2928	ENSG00000134058	CDK7	0.740655	0.0441886	0.458902	0.101993	0.201191	2.71478e-14	2.2009e-13	48	60	60	A2	Cells. transformed fibroblasts (GTEx)	PrediXcan	0.990489	cells_transformed_fibroblasts	0.999981
2929	ENSG00000137822	TUBGCP4	0.740341	0.066998	0.459093	0.0594694	0.111583	8.37895e-08	3.81015e-07	31	37	37	A2	Cells. transformed fibroblasts (GTEx)	PrediXcan	0.990489	cells_transformed_fibroblasts	0.999981
2930	ENSG00000234284	ZNF879	-0.740311	-0.0828718	0.459111	0.0341731	0.0182469	0.0360815	0.0852478	15	19	19	A2	Cells. transformed fibroblasts (GTEx)	PrediXcan	0.990489	cells_transformed_fibroblasts	0.999981
2931	ENSG00000131711	MAP1B	0.740111	0.0284835	0.459233	0.293029	0.445483	4.3389e-37	1.50119e-35	42	58	58	A2	Cells. transformed fibroblasts (GTEx)	PrediXcan	0.990489	cells_transformed_fibroblasts	0.999981
2932	ENSG00000143367	TUFT1	0.739533	0.142185	0.459583	0.0184381	0.118196	1.69884e-08	8.26557e-08	12	15	15	A2	Cells. transformed fibroblasts (GTEx)	PrediXcan	0.990489	cells_transformed_fibroblasts	0.999981
2933	ENSG00000101596	SMCHD1	0.739387	0.069924	0.459672	0.0745688	0.117188	3.19658e-08	1.51597e-07	18	23	23	A2	Cells. transformed fibroblasts (GTEx)	PrediXcan	0.990489	cells_transformed_fibroblasts	0.999981
2934	ENSG00000155324	GRAMD2B	0.739033	0.0837144	0.459887	0.0463349	0.06143	5.59942e-05	0.000187345	25	26	26	A2	Cells. transformed fibroblasts (GTEx)	PrediXcan	0.990489	cells_transformed_fibroblasts	0.999981
2935	ENSG00000112701	SENP6	0.738614	0.101022	0.460141	0.0244981	0.0383374	0.00204699	0.00567958	30	31	31	A2	Cells. transformed fibroblasts (GTEx)	PrediXcan	0.990489	cells_transformed_fibroblasts	0.999981
2936	ENSG00000272777	AC019131.2	-0.738343	-0.0276636	0.460306	0.222409	0.326048	1.13478e-25	2.05928e-24	98	115	115	A2	Cells. transformed fibroblasts (GTEx)	PrediXcan	0.990489	cells_transformed_fibroblasts	0.999981
2937	ENSG00000198846	TOX	-0.738252	-0.107577	0.460361	0.0296635	0.0950392	7.16967e-07	2.95167e-06	31	39	39	A2	Cells. transformed fibroblasts (GTEx)	PrediXcan	0.990489	cells_transformed_fibroblasts	0.999981
2938	ENSG00000261824	LINC00662	0.738135	0.0562506	0.460433	0.0693323	0.0748577	1.29964e-05	4.6859e-05	65	85	85	A2	Cells. transformed fibroblasts (GTEx)	PrediXcan	0.990489	cells_transformed_fibroblasts	0.999981
2939	ENSG00000016864	GLT8D1	-0.738096	-0.083948	0.460456	0.0395334	0.0229374	0.017797	0.0440139	24	26	26	A2	Cells. transformed fibroblasts (GTEx)	PrediXcan	0.990489	cells_transformed_fibroblasts	0.999981
2940	ENSG00000141447	OSBPL1A	0.738038	0.126515	0.460491	0.0108424	0.0364595	0.00220424	0.00609737	6	10	10	A2	Cells. transformed fibroblasts (GTEx)	PrediXcan	0.990489	cells_transformed_fibroblasts	0.999981
2941	ENSG00000133027	PEMT	0.737884	0.219584	0.460585	0.00915981	0.0123909	0.0825476	0.181335	13	20	20	A2	Cells. transformed fibroblasts (GTEx)	PrediXcan	0.990489	cells_transformed_fibroblasts	0.999981
2942	ENSG00000268516	AC020915.4	0.737846	0.0563472	0.460608	0.0601826	0.307979	2.81131e-22	4.08893e-21	24	33	33	A2	Cells. transformed fibroblasts (GTEx)	PrediXcan	0.990489	cells_transformed_fibroblasts	0.999981
2943	ENSG00000100151	PICK1	-0.737835	-0.159868	0.460614	0.0115595	0.0826964	4.46182e-06	1.68592e-05	17	27	27	A2	Cells. transformed fibroblasts (GTEx)	PrediXcan	0.990489	cells_transformed_fibroblasts	0.999981
2944	ENSG00000127329	PTPRB	-0.737758	-0.0588403	0.460662	0.0671997	0.154649	1.21954e-10	7.28775e-10	57	66	66	A2	Cells. transformed fibroblasts (GTEx)	PrediXcan	0.990489	cells_transformed_fibroblasts	0.999981
2945	ENSG00000133835	HSD17B4	0.737687	0.152739	0.460705	0.0142523	0.0397551	0.00186335	0.00519954	9	11	11	A2	Cells. transformed fibroblasts (GTEx)	PrediXcan	0.990489	cells_transformed_fibroblasts	0.999981
2946	ENSG00000255310	AF131215.5	0.737131	0.108564	0.461042	0.0260302	0.0634493	7.08499e-05	0.000233907	28	37	37	A2	Cells. transformed fibroblasts (GTEx)	PrediXcan	0.990489	cells_transformed_fibroblasts	0.999981
2947	ENSG00000135537	AFG1L	-0.736979	-0.0915751	0.461135	0.0159312	0.0123769	0.0857773	0.187587	25	27	27	A2	Cells. transformed fibroblasts (GTEx)	PrediXcan	0.990489	cells_transformed_fibroblasts	0.999981
2948	ENSG00000171793	CTPS1	-0.73696	-0.0789043	0.461147	0.0319376	0.142328	9.93974e-10	5.51354e-09	88	99	99	A2	Cells. transformed fibroblasts (GTEx)	PrediXcan	0.990489	cells_transformed_fibroblasts	0.999981
2949	ENSG00000006744	ELAC2	0.736886	0.492855	0.461192	0.00138074	0.0138914	0.0671356	0.150347	5	9	9	A2	Cells. transformed fibroblasts (GTEx)	PrediXcan	0.990489	cells_transformed_fibroblasts	0.999981
2950	ENSG00000107521	HPS1	0.736626	0.0755638	0.46135	0.0665284	0.200491	1.07238e-13	8.34341e-13	10	12	12	A2	Cells. transformed fibroblasts (GTEx)	PrediXcan	0.990489	cells_transformed_fibroblasts	0.999981
2951	ENSG00000116016	EPAS1	0.735886	0.122107	0.4618	0.0221525	0.0916539	4.94553e-07	2.07087e-06	1	2	2	A2	Cells. transformed fibroblasts (GTEx)	PrediXcan	0.990489	cells_transformed_fibroblasts	0.999981
2952	ENSG00000105483	CARD8	0.7358	0.064809	0.461853	0.0541192	0.135901	1.46895e-09	8.00877e-09	6	6	6	A2	Cells. transformed fibroblasts (GTEx)	PrediXcan	0.990489	cells_transformed_fibroblasts	0.999981
2953	ENSG00000205683	DPF3	-0.735442	-0.0497122	0.462071	0.149812	0.514089	5.50758e-44	2.99442e-42	35	46	46	A2	Cells. transformed fibroblasts (GTEx)	PrediXcan	0.990489	cells_transformed_fibroblasts	0.999981
2954	ENSG00000174332	GLIS1	-0.735332	-0.0370423	0.462138	0.0953689	0.130315	6.53166e-09	3.32678e-08	59	74	74	A2	Cells. transformed fibroblasts (GTEx)	PrediXcan	0.990489	cells_transformed_fibroblasts	0.999981
2955	ENSG00000143756	FBXO28	-0.735152	-0.232188	0.462247	0.00654176	0.0203145	0.0266456	0.0642393	5	5	5	A2	Cells. transformed fibroblasts (GTEx)	PrediXcan	0.990489	cells_transformed_fibroblasts	0.999981
2956	ENSG00000135916	ITM2C	-0.734771	-0.0839582	0.462479	0.0382879	0.104966	2.09808e-07	9.1693e-07	24	29	29	A2	Cells. transformed fibroblasts (GTEx)	PrediXcan	0.990489	cells_transformed_fibroblasts	0.999981
2957	ENSG00000164010	ERMAP	-0.734725	-0.113078	0.462507	0.045797	0.0754781	1.32733e-05	4.78149e-05	51	62	62	A2	Cells. transformed fibroblasts (GTEx)	PrediXcan	0.990489	cells_transformed_fibroblasts	0.999981
2958	ENSG00000244187	TMEM141	0.734629	0.247646	0.462565	0.00528607	0.0360643	0.00274551	0.00751423	8	10	10	A2	Cells. transformed fibroblasts (GTEx)	PrediXcan	0.990489	cells_transformed_fibroblasts	0.999981
2959	ENSG00000114956	DGUOK	0.734483	0.106177	0.462654	0.0147485	0.0138308	0.0681342	0.152434	21	22	22	A2	Cells. transformed fibroblasts (GTEx)	PrediXcan	0.990489	cells_transformed_fibroblasts	0.999981
2960	ENSG00000104870	FCGRT	0.73397	0.0442272	0.462967	0.118402	0.178822	4.37588e-12	2.97096e-11	26	32	32	A2	Cells. transformed fibroblasts (GTEx)	PrediXcan	0.990489	cells_transformed_fibroblasts	0.999981
2961	ENSG00000064652	SNX24	-0.73348	-0.104168	0.463266	0.0555915	0.0764813	7.44147e-06	2.75792e-05	44	54	54	A2	Cells. transformed fibroblasts (GTEx)	PrediXcan	0.990489	cells_transformed_fibroblasts	0.999981
2962	ENSG00000139537	CCDC65	0.733355	0.0592966	0.463342	0.049666	0.116556	4.47343e-08	2.09899e-07	75	95	95	A2	Cells. transformed fibroblasts (GTEx)	PrediXcan	0.990489	cells_transformed_fibroblasts	0.999981
2963	ENSG00000185838	GNB1L	0.733306	0.091255	0.463372	0.045695	0.0875947	1.91785e-06	7.55289e-06	28	33	33	A2	Cells. transformed fibroblasts (GTEx)	PrediXcan	0.990489	cells_transformed_fibroblasts	0.999981
2964	ENSG00000127507	ADGRE2	-0.733187	-0.0397155	0.463444	0.189547	0.222634	2.08038e-15	1.85207e-14	76	92	92	A2	Cells. transformed fibroblasts (GTEx)	PrediXcan	0.990489	cells_transformed_fibroblasts	0.999981
2965	ENSG00000175893	ZDHHC21	-0.731635	-0.0339516	0.464392	0.270542	0.354014	1.82454e-27	3.69247e-26	49	66	66	A2	Cells. transformed fibroblasts (GTEx)	PrediXcan	0.990489	cells_transformed_fibroblasts	0.999981
2966	ENSG00000105750	ZNF85	0.731535	0.0653471	0.464452	0.0926601	0.121798	1.20365e-08	5.95351e-08	50	73	73	A2	Cells. transformed fibroblasts (GTEx)	PrediXcan	0.990489	cells_transformed_fibroblasts	0.999981
2967	ENSG00000230074	AL162231.2	-0.731273	-0.0619485	0.464612	0.0616622	0.344763	1.16976e-25	2.11715e-24	37	53	53	A2	Cells. transformed fibroblasts (GTEx)	PrediXcan	0.990489	cells_transformed_fibroblasts	0.999981
2968	ENSG00000203797	DDO	-0.7311	-0.0474225	0.464718	0.11793	0.145793	5.69498e-10	3.21231e-09	72	84	84	A2	Cells. transformed fibroblasts (GTEx)	PrediXcan	0.990489	cells_transformed_fibroblasts	0.999981
2969	ENSG00000181038	METTL23	0.73063	0.102128	0.465005	0.0324926	0.0175827	0.03651	0.0861995	29	35	35	A2	Cells. transformed fibroblasts (GTEx)	PrediXcan	0.990489	cells_transformed_fibroblasts	0.999981
2970	ENSG00000138829	FBN2	-0.730576	-0.0353319	0.465038	0.19216	0.249861	2.14696e-17	2.19355e-16	100	118	118	A2	Cells. transformed fibroblasts (GTEx)	PrediXcan	0.990489	cells_transformed_fibroblasts	0.999981
2971	ENSG00000212127	TAS2R14	0.730263	0.157762	0.46523	0.0125527	0.127281	8.289e-09	4.17528e-08	37	49	49	A2	Cells. transformed fibroblasts (GTEx)	PrediXcan	0.990489	cells_transformed_fibroblasts	0.999981
2972	ENSG00000175538	KCNE3	-0.729163	-0.037444	0.465902	0.121422	0.274767	1.68399e-19	2.02211e-18	24	27	27	A2	Cells. transformed fibroblasts (GTEx)	PrediXcan	0.990489	cells_transformed_fibroblasts	0.999981
2973	ENSG00000041988	THAP3	-0.728859	-0.125285	0.466088	0.0185527	0.110499	9.04439e-08	4.09779e-07	15	22	22	A2	Cells. transformed fibroblasts (GTEx)	PrediXcan	0.990489	cells_transformed_fibroblasts	0.999981
2974	ENSG00000176209	SMIM19	-0.728834	-0.0445605	0.466103	0.127797	0.406861	5.58763e-32	1.5011e-30	19	27	27	A2	Cells. transformed fibroblasts (GTEx)	PrediXcan	0.990489	cells_transformed_fibroblasts	0.999981
2975	ENSG00000260708	AL118516.1	-0.728748	-0.0469019	0.466156	0.126833	0.353995	2.91994e-27	5.8403e-26	21	31	31	A2	Cells. transformed fibroblasts (GTEx)	PrediXcan	0.990489	cells_transformed_fibroblasts	0.999981
2976	ENSG00000123815	COQ8B	0.728408	0.0736632	0.466364	0.0538695	0.0483356	0.000533835	0.00159244	35	48	48	A2	Cells. transformed fibroblasts (GTEx)	PrediXcan	0.990489	cells_transformed_fibroblasts	0.999981
2977	ENSG00000156869	FRRS1	0.728044	0.118092	0.466587	0.0225	0.109365	9.44783e-08	4.26647e-07	9	10	10	A2	Cells. transformed fibroblasts (GTEx)	PrediXcan	0.990489	cells_transformed_fibroblasts	0.999981
2978	ENSG00000170113	NIPA1	-0.727994	-0.211334	0.466617	0.00318997	0.01673	0.0436561	0.101464	5	41	41	A2	Cells. transformed fibroblasts (GTEx)	PrediXcan	0.990489	cells_transformed_fibroblasts	0.999981
2979	ENSG00000151789	ZNF385D	-0.72773	-0.0556049	0.466779	0.0865032	0.245619	5.54128e-17	5.50551e-16	70	91	91	A2	Cells. transformed fibroblasts (GTEx)	PrediXcan	0.990489	cells_transformed_fibroblasts	0.999981
2980	ENSG00000121898	CPXM2	0.727428	0.0443931	0.466964	0.106101	0.389796	8.54093e-31	2.12762e-29	28	36	36	A2	Cells. transformed fibroblasts (GTEx)	PrediXcan	0.990489	cells_transformed_fibroblasts	0.999981
2981	ENSG00000262877	AC110285.2	0.727281	0.042288	0.467054	0.199261	0.412238	1.68389e-32	4.66081e-31	46	65	65	A2	Cells. transformed fibroblasts (GTEx)	PrediXcan	0.990489	cells_transformed_fibroblasts	0.999981
2982	ENSG00000261485	PAN3-AS1	-0.727106	-0.0633353	0.467161	0.0302648	0.0573558	0.000156635	0.00049781	39	42	42	A2	Cells. transformed fibroblasts (GTEx)	PrediXcan	0.990489	cells_transformed_fibroblasts	0.999981
2983	ENSG00000136240	KDELR2	0.726702	0.0747988	0.467409	0.0593917	0.0556598	0.00022111	0.00069102	34	42	42	A2	Cells. transformed fibroblasts (GTEx)	PrediXcan	0.990489	cells_transformed_fibroblasts	0.999981
2984	ENSG00000167562	ZNF701	-0.726527	-0.05142	0.467515	0.117315	0.0852303	3.38684e-06	1.29329e-05	95	120	120	A2	Cells. transformed fibroblasts (GTEx)	PrediXcan	0.990489	cells_transformed_fibroblasts	0.999981
2985	ENSG00000096384	HSP90AB1	-0.726485	-0.0799518	0.467541	0.0463665	0.0201527	0.0253622	0.0613827	52	58	58	A2	Cells. transformed fibroblasts (GTEx)	PrediXcan	0.990489	cells_transformed_fibroblasts	0.999981
2986	ENSG00000164466	SFXN1	0.726451	0.0975132	0.467562	0.0385359	0.0865856	2.03418e-06	7.97897e-06	41	55	55	A2	Cells. transformed fibroblasts (GTEx)	PrediXcan	0.990489	cells_transformed_fibroblasts	0.999981
2987	ENSG00000145431	PDGFC	0.726312	0.0633376	0.467648	0.114212	0.0724805	2.22106e-05	7.80274e-05	87	98	98	A2	Cells. transformed fibroblasts (GTEx)	PrediXcan	0.990489	cells_transformed_fibroblasts	0.999981
2988	ENSG00000166669	ATF7IP2	-0.726265	-0.0703453	0.467676	0.069416	0.0173898	0.041452	0.096818	47	60	60	A2	Cells. transformed fibroblasts (GTEx)	PrediXcan	0.990489	cells_transformed_fibroblasts	0.999981
2989	ENSG00000151131	C12orf45	-0.726198	-0.0633566	0.467718	0.0452779	0.0344461	0.00392651	0.0105505	46	55	55	A2	Cells. transformed fibroblasts (GTEx)	PrediXcan	0.990489	cells_transformed_fibroblasts	0.999981
2990	ENSG00000099817	POLR2E	0.725791	0.0703881	0.467967	0.089069	0.212454	1.16041e-14	9.67077e-14	36	48	48	A2	Cells. transformed fibroblasts (GTEx)	PrediXcan	0.990489	cells_transformed_fibroblasts	0.999981
2991	ENSG00000254004	ZNF260	-0.724529	-0.0481919	0.468741	0.0852545	0.0636579	4.03263e-05	0.00013768	77	92	92	A2	Cells. transformed fibroblasts (GTEx)	PrediXcan	0.990489	cells_transformed_fibroblasts	0.999981
2992	ENSG00000197965	MPZL1	0.724399	0.0452446	0.468821	0.100428	0.187851	5.90778e-13	4.30774e-12	65	83	83	A2	Cells. transformed fibroblasts (GTEx)	PrediXcan	0.990489	cells_transformed_fibroblasts	0.999981
2993	ENSG00000173267	SNCG	-0.724047	-0.111366	0.469037	0.0301029	0.0776631	7.44181e-06	2.75792e-05	10	10	10	A2	Cells. transformed fibroblasts (GTEx)	PrediXcan	0.990489	cells_transformed_fibroblasts	0.999981
2994	ENSG00000008018	PSMB1	-0.723989	-0.0947275	0.469072	0.0458267	0.0625022	7.9345e-05	0.000260011	44	54	54	A2	Cells. transformed fibroblasts (GTEx)	PrediXcan	0.990489	cells_transformed_fibroblasts	0.999981
2995	ENSG00000159658	EFCAB14	-0.723676	-0.0593	0.469265	0.0547136	0.0960579	3.65728e-07	1.55568e-06	36	41	41	A2	Cells. transformed fibroblasts (GTEx)	PrediXcan	0.990489	cells_transformed_fibroblasts	0.999981
2996	ENSG00000109501	WFS1	-0.723491	-0.0656743	0.469378	0.0901596	0.122451	1.27976e-08	6.31854e-08	46	53	53	A2	Cells. transformed fibroblasts (GTEx)	PrediXcan	0.990489	cells_transformed_fibroblasts	0.999981
2997	ENSG00000124831	LRRFIP1	0.723376	0.139057	0.469449	0.0254027	0.103523	2.6463e-07	1.14267e-06	36	46	46	A2	Cells. transformed fibroblasts (GTEx)	PrediXcan	0.990489	cells_transformed_fibroblasts	0.999981
2998	ENSG00000080815	PSEN1	0.723049	0.203253	0.46965	0.0100798	0.0694535	3.07437e-05	0.000106047	15	23	23	A2	Cells. transformed fibroblasts (GTEx)	PrediXcan	0.990489	cells_transformed_fibroblasts	0.999981
2999	ENSG00000162522	KIAA1522	0.723024	0.124717	0.469665	0.0187138	0.0706497	2.84505e-05	9.84842e-05	8	12	12	A2	Cells. transformed fibroblasts (GTEx)	PrediXcan	0.990489	cells_transformed_fibroblasts	0.999981
3000	ENSG00000023228	NDUFS1	0.722371	0.0371683	0.470066	0.177424	0.478375	2.57229e-39	1.03656e-37	51	69	69	A2	Cells. transformed fibroblasts (GTEx)	PrediXcan	0.990489	cells_transformed_fibroblasts	0.999981
3001	ENSG00000132603	NIP7	0.721362	0.117912	0.470687	0.0293598	0.0583328	0.000132819	0.000425175	23	28	28	A2	Cells. transformed fibroblasts (GTEx)	PrediXcan	0.990489	cells_transformed_fibroblasts	0.999981
3002	ENSG00000215845	TSTD1	-0.72112	-0.0286458	0.470836	0.215043	0.345126	1.91174e-25	3.4239e-24	11	13	13	A2	Cells. transformed fibroblasts (GTEx)	PrediXcan	0.990489	cells_transformed_fibroblasts	0.999981
3003	ENSG00000165879	FRAT1	-0.720925	-0.0680993	0.470955	0.0567092	0.076479	1.11462e-05	4.04112e-05	46	60	60	A2	Cells. transformed fibroblasts (GTEx)	PrediXcan	0.990489	cells_transformed_fibroblasts	0.999981
3004	ENSG00000164440	TXLNB	-0.720681	-0.0365972	0.471106	0.3094	0.617748	7.08111e-61	1.15498e-58	23	30	30	A2	Cells. transformed fibroblasts (GTEx)	PrediXcan	0.990489	cells_transformed_fibroblasts	0.999981
3005	ENSG00000148484	RSU1	0.720047	0.0417312	0.471496	0.248364	0.454178	2.99784e-36	9.99353e-35	24	29	29	A2	Cells. transformed fibroblasts (GTEx)	PrediXcan	0.990489	cells_transformed_fibroblasts	0.999981
3006	ENSG00000134146	DPH6	-0.719	-0.135327	0.472141	0.0168437	0.0221419	0.0155604	0.0388118	74	88	88	A2	Cells. transformed fibroblasts (GTEx)	PrediXcan	0.990489	cells_transformed_fibroblasts	0.999981
3007	ENSG00000180953	ST20	-0.718558	-0.0402307	0.472413	0.244454	0.306074	1.60894e-22	2.3961e-21	82	94	94	A2	Cells. transformed fibroblasts (GTEx)	PrediXcan	0.990489	cells_transformed_fibroblasts	0.999981
3008	ENSG00000132840	BHMT2	-0.718522	-0.0485318	0.472435	0.071013	0.148101	1.53344e-10	9.07935e-10	21	23	23	A2	Cells. transformed fibroblasts (GTEx)	PrediXcan	0.990489	cells_transformed_fibroblasts	0.999981
3009	ENSG00000242252	BGLAP	0.718223	0.050975	0.47262	0.134841	0.236858	2.84716e-16	2.69958e-15	64	80	80	A2	Cells. transformed fibroblasts (GTEx)	PrediXcan	0.990489	cells_transformed_fibroblasts	0.999981
3010	ENSG00000118418	HMGN3	0.717634	0.0954195	0.472983	0.0325948	0.0634861	7.68174e-05	0.000252634	32	39	39	A2	Cells. transformed fibroblasts (GTEx)	PrediXcan	0.990489	cells_transformed_fibroblasts	0.999981
3011	ENSG00000244242	IFITM10	-0.717574	-0.146281	0.47302	0.0107082	0.0485127	0.000491098	0.00147233	2	3	3	A2	Cells. transformed fibroblasts (GTEx)	PrediXcan	0.990489	cells_transformed_fibroblasts	0.999981
3012	ENSG00000241878	PISD	0.717554	0.0500513	0.473032	0.0545725	0.0715598	2.31317e-05	8.09729e-05	30	39	39	A2	Cells. transformed fibroblasts (GTEx)	PrediXcan	0.990489	cells_transformed_fibroblasts	0.999981
3013	ENSG00000149090	PAMR1	-0.717432	-0.0435763	0.473107	0.141431	0.216956	6.34109e-15	5.39958e-14	72	86	86	A2	Cells. transformed fibroblasts (GTEx)	PrediXcan	0.990489	cells_transformed_fibroblasts	0.999981
3014	ENSG00000151388	ADAMTS12	-0.717302	-0.125621	0.473188	0.0199491	0.086958	2.21564e-06	8.64366e-06	14	16	16	A2	Cells. transformed fibroblasts (GTEx)	PrediXcan	0.990489	cells_transformed_fibroblasts	0.999981
3015	ENSG00000198160	MIER1	-0.716954	-0.0693308	0.473402	0.102767	0.168193	5.19521e-12	3.50121e-11	44	61	61	A2	Cells. transformed fibroblasts (GTEx)	PrediXcan	0.990489	cells_transformed_fibroblasts	0.999981
3016	ENSG00000144567	RETREG2	-0.716319	-0.0966574	0.473794	0.0382368	0.0111256	0.101633	0.218394	47	56	56	A2	Cells. transformed fibroblasts (GTEx)	PrediXcan	0.990489	cells_transformed_fibroblasts	0.999981
3017	ENSG00000154096	THY1	-0.716166	-0.0372175	0.473889	0.219188	0.32664	9.85039e-24	1.59151e-22	83	111	111	A2	Cells. transformed fibroblasts (GTEx)	PrediXcan	0.990489	cells_transformed_fibroblasts	0.999981
3018	ENSG00000154217	PITPNC1	0.715586	0.190301	0.474247	0.011368	0.0183173	0.0357972	0.0846201	14	21	21	A2	Cells. transformed fibroblasts (GTEx)	PrediXcan	0.990489	cells_transformed_fibroblasts	0.999981
3019	ENSG00000165406	MARCH8	0.715502	0.0690575	0.474299	0.0666458	0.117276	3.93253e-08	1.856e-07	123	148	148	A2	Cells. transformed fibroblasts (GTEx)	PrediXcan	0.990489	cells_transformed_fibroblasts	0.999981
3020	ENSG00000178802	MPI	-0.715384	-0.0583493	0.474372	0.0779752	0.204957	3.28635e-14	2.65642e-13	33	39	39	A2	Cells. transformed fibroblasts (GTEx)	PrediXcan	0.990489	cells_transformed_fibroblasts	0.999981
3021	ENSG00000197558	SSPO	0.714596	0.367783	0.474859	0.00229299	0.0278814	0.00908605	0.0234132	4	4	4	A2	Cells. transformed fibroblasts (GTEx)	PrediXcan	0.990489	cells_transformed_fibroblasts	0.999981
3022	ENSG00000142082	SIRT3	0.714246	0.0688591	0.475075	0.0646609	0.18534	1.00047e-12	7.15793e-12	39	47	47	A2	Cells. transformed fibroblasts (GTEx)	PrediXcan	0.990489	cells_transformed_fibroblasts	0.999981
3023	ENSG00000013306	SLC25A39	0.713492	0.0906775	0.475541	0.0453654	0.20244	4.29023e-14	3.44148e-13	15	19	19	A2	Cells. transformed fibroblasts (GTEx)	PrediXcan	0.990489	cells_transformed_fibroblasts	0.999981
3024	ENSG00000174348	PODN	-0.713008	-0.050137	0.475841	0.0866618	0.221484	4.11515e-15	3.56846e-14	51	69	69	A2	Cells. transformed fibroblasts (GTEx)	PrediXcan	0.990489	cells_transformed_fibroblasts	0.999981
3025	ENSG00000182253	SYNM	0.712442	0.0653038	0.476191	0.139939	0.18258	4.52185e-13	3.33085e-12	75	90	90	A2	Cells. transformed fibroblasts (GTEx)	PrediXcan	0.990489	cells_transformed_fibroblasts	0.999981
3026	ENSG00000173926	MARCH3	0.712404	0.144374	0.476214	0.0151609	0.0596901	0.000106439	0.000343134	9	12	12	A2	Cells. transformed fibroblasts (GTEx)	PrediXcan	0.990489	cells_transformed_fibroblasts	0.999981
3027	ENSG00000197713	RPE	0.711865	0.0454246	0.476549	0.0457831	0.0362284	0.00296857	0.00810206	21	22	22	A2	Cells. transformed fibroblasts (GTEx)	PrediXcan	0.990489	cells_transformed_fibroblasts	0.999981
3028	ENSG00000176907	C8orf4	-0.711821	-0.516421	0.476576	0.00132423	0.0502463	0.000418632	0.00126839	4	6	6	A2	Cells. transformed fibroblasts (GTEx)	PrediXcan	0.990489	cells_transformed_fibroblasts	0.999981
3029	ENSG00000141568	FOXK2	0.711569	0.143704	0.476732	0.02388	0.0481828	0.000562978	0.001675	10	12	12	A2	Cells. transformed fibroblasts (GTEx)	PrediXcan	0.990489	cells_transformed_fibroblasts	0.999981
3030	ENSG00000144043	TEX261	0.7111	0.0433404	0.477022	0.158004	0.415479	6.32929e-32	1.6937e-30	25	31	31	A2	Cells. transformed fibroblasts (GTEx)	PrediXcan	0.990489	cells_transformed_fibroblasts	0.999981
3031	ENSG00000187164	SHTN1	0.710874	0.0608104	0.477162	0.093745	0.194971	1.45001e-13	1.11235e-12	11	11	11	A2	Cells. transformed fibroblasts (GTEx)	PrediXcan	0.990489	cells_transformed_fibroblasts	0.999981
3032	ENSG00000115421	PAPOLG	0.710578	0.0891488	0.477346	0.052798	0.0147991	0.0524833	0.120106	37	45	45	A2	Cells. transformed fibroblasts (GTEx)	PrediXcan	0.990489	cells_transformed_fibroblasts	0.999981
3033	ENSG00000154134	ROBO3	-0.710354	-0.0460935	0.477484	0.0697613	0.186545	6.86828e-14	5.41752e-13	24	30	30	A2	Cells. transformed fibroblasts (GTEx)	PrediXcan	0.990489	cells_transformed_fibroblasts	0.999981
3034	ENSG00000241973	PI4KA	0.710347	0.0958385	0.477489	0.0810801	0.0707713	1.89488e-05	6.71195e-05	85	103	103	A2	Cells. transformed fibroblasts (GTEx)	PrediXcan	0.990489	cells_transformed_fibroblasts	0.999981
3035	ENSG00000181830	SLC35C1	0.710232	0.0645817	0.47756	0.0593444	0.0371679	0.00242529	0.00667247	51	66	66	A2	Cells. transformed fibroblasts (GTEx)	PrediXcan	0.990489	cells_transformed_fibroblasts	0.999981
3036	ENSG00000196937	FAM3C	-0.710184	-0.140922	0.47759	0.0197394	0.0234042	0.0166217	0.0412786	21	27	27	A2	Cells. transformed fibroblasts (GTEx)	PrediXcan	0.990489	cells_transformed_fibroblasts	0.999981
3037	ENSG00000143742	SRP9	0.710049	0.111806	0.477674	0.0248809	0.0119897	0.0890707	0.193954	26	32	32	A2	Cells. transformed fibroblasts (GTEx)	PrediXcan	0.990489	cells_transformed_fibroblasts	0.999981
3038	ENSG00000127995	CASD1	-0.709346	-0.10376	0.47811	0.0380524	0.0230722	0.0162713	0.0404378	49	66	66	A2	Cells. transformed fibroblasts (GTEx)	PrediXcan	0.990489	cells_transformed_fibroblasts	0.999981
3039	ENSG00000170085	SIMC1	0.7092	0.188194	0.478201	0.00691952	0.0172437	0.0361796	0.0854502	5	5	5	A2	Cells. transformed fibroblasts (GTEx)	PrediXcan	0.990489	cells_transformed_fibroblasts	0.999981
3040	ENSG00000117682	DHDDS	0.708839	0.123713	0.478424	0.0278911	0.0812992	3.67579e-06	1.39972e-05	11	15	15	A2	Cells. transformed fibroblasts (GTEx)	PrediXcan	0.990489	cells_transformed_fibroblasts	0.999981
3041	ENSG00000204789	ZNF204P	-0.708467	-0.0861082	0.478655	0.036144	0.151149	1.85173e-10	1.09167e-09	123	159	159	A2	Cells. transformed fibroblasts (GTEx)	PrediXcan	0.990489	cells_transformed_fibroblasts	0.999981
3042	ENSG00000023445	BIRC3	-0.708277	-0.0979563	0.478773	0.0172135	0.0840526	2.65657e-06	1.02876e-05	10	12	12	A2	Cells. transformed fibroblasts (GTEx)	PrediXcan	0.990489	cells_transformed_fibroblasts	0.999981
3043	ENSG00000055208	TAB2	-0.708266	-0.0968403	0.47878	0.0344985	0.110932	6.14393e-08	2.83714e-07	32	43	43	A2	Cells. transformed fibroblasts (GTEx)	PrediXcan	0.990489	cells_transformed_fibroblasts	0.999981
3044	ENSG00000104427	ZC2HC1A	0.708254	0.188772	0.478788	0.0111826	0.0148183	0.0593393	0.13447	13	15	15	A2	Cells. transformed fibroblasts (GTEx)	PrediXcan	0.990489	cells_transformed_fibroblasts	0.999981
3045	ENSG00000261094	AC007066.2	-0.707848	-0.117799	0.47904	0.00954067	0.0373038	0.00251167	0.00690043	8	14	14	A2	Cells. transformed fibroblasts (GTEx)	PrediXcan	0.990489	cells_transformed_fibroblasts	0.999981
3046	ENSG00000144815	NXPE3	-0.707618	-0.0484389	0.479183	0.100836	0.201018	9.408e-14	7.33632e-13	21	25	25	A2	Cells. transformed fibroblasts (GTEx)	PrediXcan	0.990489	cells_transformed_fibroblasts	0.999981
3047	ENSG00000135776	ABCB10	-0.707299	-0.13838	0.479381	0.00901282	0.0126393	0.0802797	0.177063	7	7	7	A2	Cells. transformed fibroblasts (GTEx)	PrediXcan	0.990489	cells_transformed_fibroblasts	0.999981
3048	ENSG00000145743	FBXL17	-0.707247	-0.071203	0.479413	0.0362532	0.0830544	3.14201e-06	1.20388e-05	26	29	29	A2	Cells. transformed fibroblasts (GTEx)	PrediXcan	0.990489	cells_transformed_fibroblasts	0.999981
3049	ENSG00000159164	SV2A	-0.707145	-0.0690195	0.479476	0.0993711	0.346326	6.25696e-26	1.15847e-24	28	33	33	A2	Cells. transformed fibroblasts (GTEx)	PrediXcan	0.990489	cells_transformed_fibroblasts	0.999981
3050	ENSG00000076650	GPATCH1	0.707113	0.111039	0.479496	0.0250466	0.0618401	6.43807e-05	0.000213579	30	39	39	A2	Cells. transformed fibroblasts (GTEx)	PrediXcan	0.990489	cells_transformed_fibroblasts	0.999981
3051	ENSG00000100105	PATZ1	-0.707083	-0.123743	0.479515	0.00938735	0.0105988	0.111787	0.237974	15	20	20	A2	Cells. transformed fibroblasts (GTEx)	PrediXcan	0.990489	cells_transformed_fibroblasts	0.999981
3052	ENSG00000094975	SUCO	-0.706885	-0.0942436	0.479638	0.0254575	0.0988424	4.9198e-07	2.06198e-06	23	31	31	A2	Cells. transformed fibroblasts (GTEx)	PrediXcan	0.990489	cells_transformed_fibroblasts	0.999981
3053	ENSG00000175634	RPS6KB2	0.706599	0.0667564	0.479815	0.0502453	0.306359	6.16596e-22	8.76347e-21	16	26	26	A2	Cells. transformed fibroblasts (GTEx)	PrediXcan	0.990489	cells_transformed_fibroblasts	0.999981
3054	ENSG00000125991	ERGIC3	-0.706281	-0.0532107	0.480014	0.0934789	0.217313	1.19944e-15	1.08759e-14	32	38	38	A2	Cells. transformed fibroblasts (GTEx)	PrediXcan	0.990489	cells_transformed_fibroblasts	0.999981
3055	ENSG00000175387	SMAD2	0.705535	0.0401418	0.480477	0.160843	0.247572	2.95462e-17	2.99418e-16	44	49	49	A2	Cells. transformed fibroblasts (GTEx)	PrediXcan	0.990489	cells_transformed_fibroblasts	0.999981
3056	ENSG00000123124	WWP1	0.705177	0.404336	0.4807	0.00281669	0.0253818	0.0125597	0.0317604	1	3	3	A2	Cells. transformed fibroblasts (GTEx)	PrediXcan	0.990489	cells_transformed_fibroblasts	0.999981
3057	ENSG00000158234	FAIM	0.705061	0.103382	0.480772	0.0300103	0.016508	0.0468126	0.108195	28	35	35	A2	Cells. transformed fibroblasts (GTEx)	PrediXcan	0.990489	cells_transformed_fibroblasts	0.999981
3058	ENSG00000183287	CCBE1	-0.704387	-0.0810688	0.481192	0.0426252	0.0931011	1.20834e-06	4.85784e-06	18	22	22	A2	Cells. transformed fibroblasts (GTEx)	PrediXcan	0.990489	cells_transformed_fibroblasts	0.999981
3059	ENSG00000197217	ENTPD4	0.704261	0.181449	0.48127	0.00659937	0.0229655	0.0183236	0.0452182	11	17	17	A2	Cells. transformed fibroblasts (GTEx)	PrediXcan	0.990489	cells_transformed_fibroblasts	0.999981
3060	ENSG00000173821	RNF213	0.704187	0.0954539	0.481316	0.0319503	0.0795404	5.5611e-06	2.08518e-05	20	22	22	A2	Cells. transformed fibroblasts (GTEx)	PrediXcan	0.990489	cells_transformed_fibroblasts	0.999981
3061	ENSG00000100413	POLR3H	0.704149	0.0313123	0.48134	0.227563	0.279183	7.97332e-20	9.88619e-19	78	103	103	A2	Cells. transformed fibroblasts (GTEx)	PrediXcan	0.990489	cells_transformed_fibroblasts	0.999981
3062	ENSG00000117569	PTBP2	-0.703895	-0.0500074	0.481498	0.0757968	0.149946	1.83155e-10	1.08117e-09	22	25	25	A2	Cells. transformed fibroblasts (GTEx)	PrediXcan	0.990489	cells_transformed_fibroblasts	0.999981
3063	ENSG00000145907	G3BP1	-0.703262	-0.193988	0.481893	0.00499879	0.023691	0.0166041	0.0412423	12	15	15	A2	Cells. transformed fibroblasts (GTEx)	PrediXcan	0.990489	cells_transformed_fibroblasts	0.999981
3064	ENSG00000116141	MARK1	0.702857	0.19694	0.482145	0.00859988	0.0381839	0.00218972	0.00606088	18	24	24	A2	Cells. transformed fibroblasts (GTEx)	PrediXcan	0.990489	cells_transformed_fibroblasts	0.999981
3065	ENSG00000001084	GCLC	0.702845	0.0864531	0.482152	0.0223508	0.0903408	1.78613e-06	7.05847e-06	6	7	7	A2	Cells. transformed fibroblasts (GTEx)	PrediXcan	0.990489	cells_transformed_fibroblasts	0.999981
3066	ENSG00000104047	DTWD1	-0.702721	-0.0767197	0.48223	0.0192929	0.0925653	9.57653e-07	3.88995e-06	25	34	34	A2	Cells. transformed fibroblasts (GTEx)	PrediXcan	0.990489	cells_transformed_fibroblasts	0.999981
3067	ENSG00000177674	AGTRAP	-0.702656	-0.0571523	0.48227	0.0374329	0.0163253	0.0450643	0.104507	43	51	51	A2	Cells. transformed fibroblasts (GTEx)	PrediXcan	0.990489	cells_transformed_fibroblasts	0.999981
3068	ENSG00000010278	CD9	-0.701968	-0.0329577	0.482699	0.0934599	0.137605	1.15204e-09	6.34411e-09	67	76	76	A2	Cells. transformed fibroblasts (GTEx)	PrediXcan	0.990489	cells_transformed_fibroblasts	0.999981
3069	ENSG00000196116	TDRD7	-0.701648	-0.0657176	0.482899	0.0288753	0.0538964	0.000257611	0.00079962	36	40	40	A2	Cells. transformed fibroblasts (GTEx)	PrediXcan	0.990489	cells_transformed_fibroblasts	0.999981
3070	ENSG00000177981	ASB8	-0.701309	-0.126647	0.48311	0.0170396	0.0267448	0.0108522	0.027678	20	31	31	A2	Cells. transformed fibroblasts (GTEx)	PrediXcan	0.990489	cells_transformed_fibroblasts	0.999981
3071	ENSG00000158715	SLC45A3	-0.701295	-0.144797	0.483119	0.0148811	0.0323539	0.00425577	0.0113904	9	10	10	A2	Cells. transformed fibroblasts (GTEx)	PrediXcan	0.990489	cells_transformed_fibroblasts	0.999981
3072	ENSG00000132256	TRIM5	0.700779	0.0665767	0.483441	0.0736138	0.10537	1.86657e-07	8.19411e-07	50	58	58	A2	Cells. transformed fibroblasts (GTEx)	PrediXcan	0.990489	cells_transformed_fibroblasts	0.999981
3073	ENSG00000198498	TMA16	-0.700671	-0.0357499	0.483508	0.143009	0.318269	4.70478e-23	7.2346e-22	28	36	36	A2	Cells. transformed fibroblasts (GTEx)	PrediXcan	0.990489	cells_transformed_fibroblasts	0.999981
3074	ENSG00000184967	NOC4L	-0.70035	-0.07642	0.483709	0.0581024	0.121241	1.99583e-08	9.63185e-08	34	47	47	A2	Cells. transformed fibroblasts (GTEx)	PrediXcan	0.990489	cells_transformed_fibroblasts	0.999981
3075	ENSG00000259605	AC074212.1	0.700207	1.28737	0.483798	0.000184697	0.0301576	0.00619911	0.0162959	4	10	10	A2	Cells. transformed fibroblasts (GTEx)	PrediXcan	0.990489	cells_transformed_fibroblasts	0.999981
3076	ENSG00000069943	PIGB	-0.699283	-0.0542383	0.484375	0.0835143	0.344229	3.48543e-25	6.14593e-24	40	63	63	A2	Cells. transformed fibroblasts (GTEx)	PrediXcan	0.990489	cells_transformed_fibroblasts	0.999981
3077	ENSG00000110906	KCTD10	-0.699176	-0.0274089	0.484442	0.257256	0.394312	8.54903e-30	1.9819e-28	70	77	77	A2	Cells. transformed fibroblasts (GTEx)	PrediXcan	0.990489	cells_transformed_fibroblasts	0.999981
3078	ENSG00000077420	APBB1IP	-0.698987	-0.0597866	0.48456	0.146586	0.241095	4.05179e-17	4.06098e-16	37	45	45	A2	Cells. transformed fibroblasts (GTEx)	PrediXcan	0.990489	cells_transformed_fibroblasts	0.999981
3079	ENSG00000079156	OSBPL6	0.698729	0.0568105	0.484721	0.0480926	0.0188192	0.0290741	0.069726	51	63	63	A2	Cells. transformed fibroblasts (GTEx)	PrediXcan	0.990489	cells_transformed_fibroblasts	0.999981
3080	ENSG00000156170	NDUFAF6	-0.697961	-0.113273	0.485201	0.0262101	0.0744811	1.06358e-05	3.86836e-05	28	36	36	A2	Cells. transformed fibroblasts (GTEx)	PrediXcan	0.990489	cells_transformed_fibroblasts	0.999981
3081	ENSG00000113141	IK	0.697817	0.0864192	0.485292	0.0201778	0.0170248	0.0385699	0.0906892	37	48	48	A2	Cells. transformed fibroblasts (GTEx)	PrediXcan	0.990489	cells_transformed_fibroblasts	0.999981
3082	ENSG00000107745	MICU1	0.697463	0.125006	0.485513	0.0196851	0.06109	0.000100553	0.000324925	10	15	15	A2	Cells. transformed fibroblasts (GTEx)	PrediXcan	0.990489	cells_transformed_fibroblasts	0.999981
3083	ENSG00000225855	RUSC1-AS1	-0.697302	-0.0883486	0.485614	0.0444829	0.0601953	0.000117754	0.000378275	38	46	46	A2	Cells. transformed fibroblasts (GTEx)	PrediXcan	0.990489	cells_transformed_fibroblasts	0.999981
3084	ENSG00000157578	LCA5L	-0.697058	-0.0423734	0.485766	0.107601	0.40334	9.11064e-31	2.26132e-29	24	34	34	A2	Cells. transformed fibroblasts (GTEx)	PrediXcan	0.990489	cells_transformed_fibroblasts	0.999981
3085	ENSG00000103404	USP31	0.696557	0.0982434	0.48608	0.0243999	0.0153012	0.051594	0.118229	38	46	46	A2	Cells. transformed fibroblasts (GTEx)	PrediXcan	0.990489	cells_transformed_fibroblasts	0.999981
3086	ENSG00000243414	TICAM2	0.696466	0.0746095	0.486137	0.040294	0.0928363	8.43947e-07	3.44339e-06	23	26	26	A2	Cells. transformed fibroblasts (GTEx)	PrediXcan	0.990489	cells_transformed_fibroblasts	0.999981
3087	ENSG00000059691	GATB	0.696308	0.301962	0.486236	0.00247004	0.0179416	0.0366247	0.0864418	4	8	8	A2	Cells. transformed fibroblasts (GTEx)	PrediXcan	0.990489	cells_transformed_fibroblasts	0.999981
3088	ENSG00000133789	SWAP70	0.696223	0.166304	0.486289	0.014423	0.0304759	0.00641902	0.0168545	20	29	29	A2	Cells. transformed fibroblasts (GTEx)	PrediXcan	0.990489	cells_transformed_fibroblasts	0.999981
3089	ENSG00000114857	NKTR	-0.696213	-0.0507284	0.486295	0.0659156	0.202896	8.84501e-14	6.92093e-13	50	67	67	A2	Cells. transformed fibroblasts (GTEx)	PrediXcan	0.990489	cells_transformed_fibroblasts	0.999981
3090	ENSG00000137563	GGH	0.696068	0.0356931	0.486386	0.161355	0.334699	2.16093e-24	3.67331e-23	98	113	113	A2	Cells. transformed fibroblasts (GTEx)	PrediXcan	0.990489	cells_transformed_fibroblasts	0.999981
3091	ENSG00000261505	AL031714.1	0.695628	0.224553	0.486662	0.00861274	0.0120154	0.0869764	0.189937	22	34	34	A2	Cells. transformed fibroblasts (GTEx)	PrediXcan	0.990489	cells_transformed_fibroblasts	0.999981
3092	ENSG00000139174	PRICKLE1	0.695196	0.0557158	0.486933	0.097999	0.0203205	0.0264135	0.0637468	88	94	94	A2	Cells. transformed fibroblasts (GTEx)	PrediXcan	0.990489	cells_transformed_fibroblasts	0.999981
3093	ENSG00000047188	YTHDC2	-0.694621	-0.0575655	0.487293	0.0633485	0.146472	3.58991e-10	2.05625e-09	35	50	50	A2	Cells. transformed fibroblasts (GTEx)	PrediXcan	0.990489	cells_transformed_fibroblasts	0.999981
3094	ENSG00000188004	SNHG28	-0.694246	-0.0442744	0.487528	0.157878	0.284454	6.51937e-20	8.10543e-19	34	41	41	A2	Cells. transformed fibroblasts (GTEx)	PrediXcan	0.990489	cells_transformed_fibroblasts	0.999981
3095	ENSG00000127946	HIP1	0.693805	0.0877588	0.487805	0.0360484	0.0504965	0.000420354	0.00127305	25	32	32	A2	Cells. transformed fibroblasts (GTEx)	PrediXcan	0.990489	cells_transformed_fibroblasts	0.999981
3096	ENSG00000106771	TMEM245	-0.693355	-0.0453669	0.488087	0.0944466	0.266401	6.3379e-19	7.27876e-18	18	22	22	A2	Cells. transformed fibroblasts (GTEx)	PrediXcan	0.990489	cells_transformed_fibroblasts	0.999981
3097	ENSG00000137100	DCTN3	0.69282	0.0450648	0.488422	0.0655204	0.0144038	0.0626655	0.14126	38	41	41	A2	Cells. transformed fibroblasts (GTEx)	PrediXcan	0.990489	cells_transformed_fibroblasts	0.999981
3098	ENSG00000161999	JMJD8	0.692773	0.0633728	0.488452	0.0877005	0.17614	2.98434e-12	2.05884e-11	18	24	24	A2	Cells. transformed fibroblasts (GTEx)	PrediXcan	0.990489	cells_transformed_fibroblasts	0.999981
3099	ENSG00000196476	C20orf96	-0.692752	-0.0410604	0.488465	0.173601	0.317007	8.12427e-23	1.23131e-21	32	37	37	A2	Cells. transformed fibroblasts (GTEx)	PrediXcan	0.990489	cells_transformed_fibroblasts	0.999981
3100	ENSG00000155380	SLC16A1	-0.69275	-0.0527494	0.488467	0.0177876	0.058	0.000144014	0.000459084	15	16	16	A2	Cells. transformed fibroblasts (GTEx)	PrediXcan	0.990489	cells_transformed_fibroblasts	0.999981
3101	ENSG00000132394	EEFSEC	0.692629	0.101365	0.488543	0.0260789	0.0996874	4.49594e-07	1.89477e-06	21	23	23	A2	Cells. transformed fibroblasts (GTEx)	PrediXcan	0.990489	cells_transformed_fibroblasts	0.999981
3102	ENSG00000259726	CSPG4P11	0.692529	0.0447586	0.488605	0.132208	0.258623	3.0295e-18	3.30209e-17	50	62	62	A2	Cells. transformed fibroblasts (GTEx)	PrediXcan	0.990489	cells_transformed_fibroblasts	0.999981
3103	ENSG00000176108	CHMP6	0.692432	0.0511508	0.488666	0.0626881	0.143809	6.21174e-11	3.81475e-10	8	9	9	A2	Cells. transformed fibroblasts (GTEx)	PrediXcan	0.990489	cells_transformed_fibroblasts	0.999981
3104	ENSG00000131966	ACTR10	0.692398	0.0665562	0.488687	0.125429	0.34594	2.51152e-27	5.0455e-26	34	38	38	A2	Cells. transformed fibroblasts (GTEx)	PrediXcan	0.990489	cells_transformed_fibroblasts	0.999981
3105	ENSG00000166912	MTMR10	-0.692274	-0.314216	0.488766	0.0048073	0.0186784	0.0339801	0.0805889	11	13	13	A2	Cells. transformed fibroblasts (GTEx)	PrediXcan	0.990489	cells_transformed_fibroblasts	0.999981
3106	ENSG00000178882	RFLNA	-0.692205	-0.0279286	0.488809	0.272568	0.499568	1.07364e-42	5.38826e-41	15	17	17	A2	Cells. transformed fibroblasts (GTEx)	PrediXcan	0.990489	cells_transformed_fibroblasts	0.999981
3107	ENSG00000101457	DNTTIP1	-0.691645	-0.0605088	0.48916	0.0442344	0.148539	3.31003e-10	1.90629e-09	38	54	54	A2	Cells. transformed fibroblasts (GTEx)	PrediXcan	0.990489	cells_transformed_fibroblasts	0.999981
3108	ENSG00000196922	ZNF252P	0.691391	0.157932	0.48932	0.0130379	0.0207609	0.0253134	0.061297	8	10	10	A2	Cells. transformed fibroblasts (GTEx)	PrediXcan	0.990489	cells_transformed_fibroblasts	0.999981
3109	ENSG00000196912	ANKRD36B	-0.69103	-0.0606452	0.489547	0.0749685	0.283667	6.14909e-21	8.21138e-20	42	66	66	A2	Cells. transformed fibroblasts (GTEx)	PrediXcan	0.990489	cells_transformed_fibroblasts	0.999981
3110	ENSG00000241015	TPM3P9	0.690462	0.0435884	0.489904	0.205798	0.414496	4.61524e-32	1.24231e-30	43	55	55	A2	Cells. transformed fibroblasts (GTEx)	PrediXcan	0.990489	cells_transformed_fibroblasts	0.999981
3111	ENSG00000166401	SERPINB8	-0.690296	-0.0443454	0.490008	0.179017	0.191634	3.23444e-13	2.40712e-12	56	63	63	A2	Cells. transformed fibroblasts (GTEx)	PrediXcan	0.990489	cells_transformed_fibroblasts	0.999981
3112	ENSG00000168803	ADAL	-0.690076	-0.0240775	0.490147	0.209631	0.346753	1.48987e-25	2.68587e-24	39	44	44	A2	Cells. transformed fibroblasts (GTEx)	PrediXcan	0.990489	cells_transformed_fibroblasts	0.999981
3113	ENSG00000185619	PCGF3	-0.689879	-0.0294318	0.490271	0.152312	0.318106	1.61499e-23	2.57891e-22	47	55	55	A2	Cells. transformed fibroblasts (GTEx)	PrediXcan	0.990489	cells_transformed_fibroblasts	0.999981
3114	ENSG00000109819	PPARGC1A	-0.68971	-0.0636412	0.490377	0.0384556	0.117516	3.13589e-08	1.48925e-07	16	19	19	A2	Cells. transformed fibroblasts (GTEx)	PrediXcan	0.990489	cells_transformed_fibroblasts	0.999981
3115	ENSG00000108883	EFTUD2	0.68968	0.0416586	0.490395	0.0862633	0.19717	2.00618e-13	1.51525e-12	36	44	44	A2	Cells. transformed fibroblasts (GTEx)	PrediXcan	0.990489	cells_transformed_fibroblasts	0.999981
3116	ENSG00000119725	ZNF410	0.689408	0.255982	0.490566	0.00329765	0.0194825	0.0296547	0.0710188	11	13	13	A2	Cells. transformed fibroblasts (GTEx)	PrediXcan	0.990489	cells_transformed_fibroblasts	0.999981
3117	ENSG00000159267	HLCS	0.68932	0.0321369	0.490622	0.163106	0.412264	1.36894e-31	3.59996e-30	31	42	42	A2	Cells. transformed fibroblasts (GTEx)	PrediXcan	0.990489	cells_transformed_fibroblasts	0.999981
3118	ENSG00000173295	FAM86B3P	0.689297	0.0351363	0.490637	0.322435	0.648285	1.18522e-66	2.79977e-64	35	45	45	A2	Cells. transformed fibroblasts (GTEx)	PrediXcan	0.990489	cells_transformed_fibroblasts	0.999981
3119	ENSG00000214765	SEPT7P2	-0.689282	-0.366367	0.490646	0.00121917	0.0244456	0.0150436	0.0375979	2	3	3	A2	Cells. transformed fibroblasts (GTEx)	PrediXcan	0.990489	cells_transformed_fibroblasts	0.999981
3120	ENSG00000113734	BNIP1	0.689265	0.0261635	0.490657	0.22528	0.2463	1.69425e-17	1.74928e-16	127	155	155	A2	Cells. transformed fibroblasts (GTEx)	PrediXcan	0.990489	cells_transformed_fibroblasts	0.999981
3121	ENSG00000196511	TPK1	0.689263	0.0883606	0.490658	0.0221112	0.148057	3.29082e-10	1.89602e-09	7	9	9	A2	Cells. transformed fibroblasts (GTEx)	PrediXcan	0.990489	cells_transformed_fibroblasts	0.999981
3122	ENSG00000135926	TMBIM1	0.688665	0.0415175	0.491034	0.125092	0.287393	8.31779e-21	1.09684e-19	76	93	93	A2	Cells. transformed fibroblasts (GTEx)	PrediXcan	0.990489	cells_transformed_fibroblasts	0.999981
3123	ENSG00000120658	ENOX1	-0.688262	-0.142639	0.491288	0.0214767	0.0548493	0.000181038	0.000571784	46	52	52	A2	Cells. transformed fibroblasts (GTEx)	PrediXcan	0.990489	cells_transformed_fibroblasts	0.999981
3124	ENSG00000204084	INPP5B	-0.688133	-0.0411492	0.491369	0.11016	0.141193	4.56565e-10	2.59237e-09	68	80	80	A2	Cells. transformed fibroblasts (GTEx)	PrediXcan	0.990489	cells_transformed_fibroblasts	0.999981
3125	ENSG00000247077	PGAM5	0.688116	0.0836296	0.49138	0.0430856	0.116372	2.94927e-08	1.40306e-07	26	32	32	A2	Cells. transformed fibroblasts (GTEx)	PrediXcan	0.990489	cells_transformed_fibroblasts	0.999981
3126	ENSG00000153006	SREK1IP1	0.688047	0.0908986	0.491423	0.0319599	0.165035	2.22375e-11	1.42239e-10	3	4	4	A2	Cells. transformed fibroblasts (GTEx)	PrediXcan	0.990489	cells_transformed_fibroblasts	0.999981
3127	ENSG00000163932	PRKCD	-0.687614	-0.122916	0.491696	0.0261337	0.0346823	0.00358713	0.00968801	50	58	58	A2	Cells. transformed fibroblasts (GTEx)	PrediXcan	0.990489	cells_transformed_fibroblasts	0.999981
3128	ENSG00000168394	TAP1	0.687362	0.0817313	0.491855	0.0543366	0.175152	2.73583e-12	1.89311e-11	26	31	31	A2	Cells. transformed fibroblasts (GTEx)	PrediXcan	0.990489	cells_transformed_fibroblasts	0.999981
3129	ENSG00000184985	SORCS2	0.68719	0.0913687	0.491963	0.0395828	0.0879336	2.09601e-06	8.20968e-06	7	9	9	A2	Cells. transformed fibroblasts (GTEx)	PrediXcan	0.990489	cells_transformed_fibroblasts	0.999981
3130	ENSG00000064309	CDON	-0.687083	-0.180668	0.49203	0.00778337	0.0551088	0.000228758	0.000713842	17	23	23	A2	Cells. transformed fibroblasts (GTEx)	PrediXcan	0.990489	cells_transformed_fibroblasts	0.999981
3131	ENSG00000117385	P3H1	-0.686568	-0.0675885	0.492355	0.0612747	0.0169877	0.04333	0.100792	58	74	74	A2	Cells. transformed fibroblasts (GTEx)	PrediXcan	0.990489	cells_transformed_fibroblasts	0.999981
3132	ENSG00000186187	ZNRF1	-0.686434	-0.113557	0.492439	0.0237713	0.048783	0.000428493	0.00129655	10	13	13	A2	Cells. transformed fibroblasts (GTEx)	PrediXcan	0.990489	cells_transformed_fibroblasts	0.999981
3133	ENSG00000124357	NAGK	-0.685658	-0.275396	0.492928	0.00368241	0.0828616	4.26438e-06	1.61374e-05	10	12	12	A2	Cells. transformed fibroblasts (GTEx)	PrediXcan	0.990489	cells_transformed_fibroblasts	0.999981
3134	ENSG00000119431	HDHD3	0.685514	0.055821	0.49302	0.143108	0.163514	1.79233e-11	1.15615e-10	66	79	79	A2	Cells. transformed fibroblasts (GTEx)	PrediXcan	0.990489	cells_transformed_fibroblasts	0.999981
3135	ENSG00000104524	PYCR3	0.68514	0.0285832	0.493256	0.0543508	0.047379	0.000438133	0.00132319	32	40	40	A2	Cells. transformed fibroblasts (GTEx)	PrediXcan	0.990489	cells_transformed_fibroblasts	0.999981
3136	ENSG00000132010	ZNF20	-0.685105	-0.176527	0.493278	0.00973275	0.0193242	0.0294393	0.0705646	11	14	14	A2	Cells. transformed fibroblasts (GTEx)	PrediXcan	0.990489	cells_transformed_fibroblasts	0.999981
3137	ENSG00000119638	NEK9	-0.684468	-0.223147	0.49368	0.00624091	0.025525	0.0106462	0.0271778	29	40	40	A2	Cells. transformed fibroblasts (GTEx)	PrediXcan	0.990489	cells_transformed_fibroblasts	0.999981
3138	ENSG00000140941	MAP1LC3B	-0.684372	-0.101552	0.49374	0.0537843	0.0117438	0.0904861	0.196723	63	82	82	A2	Cells. transformed fibroblasts (GTEx)	PrediXcan	0.990489	cells_transformed_fibroblasts	0.999981
3139	ENSG00000146267	FAXC	-0.684264	-0.082703	0.493809	0.087416	0.0655337	4.48016e-05	0.000151937	74	88	88	A2	Cells. transformed fibroblasts (GTEx)	PrediXcan	0.990489	cells_transformed_fibroblasts	0.999981
3140	ENSG00000101255	TRIB3	0.684045	0.0802232	0.493947	0.0442069	0.0521164	0.000236878	0.00073794	33	37	37	A2	Cells. transformed fibroblasts (GTEx)	PrediXcan	0.990489	cells_transformed_fibroblasts	0.999981
3141	ENSG00000102595	UGGT2	-0.684022	-0.04403	0.493961	0.138184	0.312983	2.64028e-22	3.85245e-21	57	74	74	A2	Cells. transformed fibroblasts (GTEx)	PrediXcan	0.990489	cells_transformed_fibroblasts	0.999981
3142	ENSG00000157833	GAREM2	0.683582	0.052035	0.494239	0.0997535	0.158394	2.25724e-11	1.44314e-10	45	53	53	A2	Cells. transformed fibroblasts (GTEx)	PrediXcan	0.990489	cells_transformed_fibroblasts	0.999981
3143	ENSG00000164031	DNAJB14	0.683153	0.051154	0.49451	0.140078	0.304177	7.46675e-22	1.05466e-20	40	49	49	A2	Cells. transformed fibroblasts (GTEx)	PrediXcan	0.990489	cells_transformed_fibroblasts	0.999981
3144	ENSG00000168002	POLR2G	-0.683045	-0.117272	0.494578	0.0358475	0.0356104	0.00314885	0.00857191	39	46	46	A2	Cells. transformed fibroblasts (GTEx)	PrediXcan	0.990489	cells_transformed_fibroblasts	0.999981
3145	ENSG00000196693	ZNF33B	-0.682677	-0.0824082	0.494811	0.0471032	0.156107	1.95907e-11	1.2572e-10	23	35	35	A2	Cells. transformed fibroblasts (GTEx)	PrediXcan	0.990489	cells_transformed_fibroblasts	0.999981
3146	ENSG00000135540	NHSL1	-0.682253	-0.0407309	0.495079	0.174336	0.301898	1.44471e-21	1.99939e-20	17	19	19	A2	Cells. transformed fibroblasts (GTEx)	PrediXcan	0.990489	cells_transformed_fibroblasts	0.999981
3147	ENSG00000164125	FAM198B	0.682212	0.0882877	0.495105	0.0479368	0.135823	9.25113e-10	5.13781e-09	17	20	20	A2	Cells. transformed fibroblasts (GTEx)	PrediXcan	0.990489	cells_transformed_fibroblasts	0.999981
3148	ENSG00000215190	LINC00680	0.681899	0.046995	0.495303	0.14186	0.562734	4.02664e-51	3.44407e-49	22	36	36	A2	Cells. transformed fibroblasts (GTEx)	PrediXcan	0.990489	cells_transformed_fibroblasts	0.999981
3149	ENSG00000150433	TMEM218	-0.6818	-0.100909	0.495366	0.0257457	0.0234054	0.017021	0.0422319	16	17	17	A2	Cells. transformed fibroblasts (GTEx)	PrediXcan	0.990489	cells_transformed_fibroblasts	0.999981
3150	ENSG00000184304	PRKD1	-0.681281	-0.304798	0.495694	0.00226196	0.0146661	0.0605126	0.136812	6	7	7	A2	Cells. transformed fibroblasts (GTEx)	PrediXcan	0.990489	cells_transformed_fibroblasts	0.999981
3151	ENSG00000112679	DUSP22	0.680972	0.22769	0.495889	0.00611557	0.0204085	0.0246289	0.0597241	10	16	16	A2	Cells. transformed fibroblasts (GTEx)	PrediXcan	0.990489	cells_transformed_fibroblasts	0.999981
3152	ENSG00000132305	IMMT	0.680414	0.0661327	0.496243	0.0297439	0.0491454	0.000434174	0.001312	34	54	54	A2	Cells. transformed fibroblasts (GTEx)	PrediXcan	0.990489	cells_transformed_fibroblasts	0.999981
3153	ENSG00000010438	PRSS3	-0.680391	-0.109201	0.496257	0.0268115	0.0345387	0.00327294	0.00888852	26	31	31	A2	Cells. transformed fibroblasts (GTEx)	PrediXcan	0.990489	cells_transformed_fibroblasts	0.999981
3154	ENSG00000125434	SLC25A35	0.68039	0.156757	0.496257	0.010315	0.0857056	2.70708e-06	1.04714e-05	18	22	22	A2	Cells. transformed fibroblasts (GTEx)	PrediXcan	0.990489	cells_transformed_fibroblasts	0.999981
3155	ENSG00000124243	BCAS4	-0.680022	-0.0564109	0.49649	0.0339841	0.130707	5.31708e-09	2.72946e-08	21	29	29	A2	Cells. transformed fibroblasts (GTEx)	PrediXcan	0.990489	cells_transformed_fibroblasts	0.999981
3156	ENSG00000183386	FHL3	-0.679675	-0.0571633	0.49671	0.0984727	0.277706	1.26784e-19	1.54544e-18	12	15	15	A2	Cells. transformed fibroblasts (GTEx)	PrediXcan	0.990489	cells_transformed_fibroblasts	0.999981
3157	ENSG00000196284	SUPT3H	-0.679275	-0.0919439	0.496963	0.0317363	0.147955	1.83772e-10	1.08435e-09	20	25	25	A2	Cells. transformed fibroblasts (GTEx)	PrediXcan	0.990489	cells_transformed_fibroblasts	0.999981
3158	ENSG00000129946	SHC2	-0.678826	-0.0651995	0.497248	0.0773618	0.150029	1.6906e-10	9.98831e-10	12	16	16	A2	Cells. transformed fibroblasts (GTEx)	PrediXcan	0.990489	cells_transformed_fibroblasts	0.999981
3159	ENSG00000142512	SIGLEC10	-0.678056	-0.0611723	0.497736	0.0560236	0.0100043	0.120788	0.255035	49	65	65	A2	Cells. transformed fibroblasts (GTEx)	PrediXcan	0.990489	cells_transformed_fibroblasts	0.999981
3160	ENSG00000034053	APBA2	-0.677964	-0.203166	0.497794	0.010558	0.0100797	0.121124	0.255704	18	40	40	A2	Cells. transformed fibroblasts (GTEx)	PrediXcan	0.990489	cells_transformed_fibroblasts	0.999981
3161	ENSG00000149547	EI24	-0.677832	-0.050738	0.497878	0.0520447	0.0970032	4.00924e-07	1.69644e-06	18	20	20	A2	Cells. transformed fibroblasts (GTEx)	PrediXcan	0.990489	cells_transformed_fibroblasts	0.999981
3162	ENSG00000113108	APBB3	-0.677719	-0.0403401	0.49795	0.15482	0.088303	1.36324e-06	5.44539e-06	54	63	63	A2	Cells. transformed fibroblasts (GTEx)	PrediXcan	0.990489	cells_transformed_fibroblasts	0.999981
3163	ENSG00000198585	NUDT16	0.677216	0.17005	0.498269	0.00556052	0.0343755	0.00331831	0.00900102	5	6	6	A2	Cells. transformed fibroblasts (GTEx)	PrediXcan	0.990489	cells_transformed_fibroblasts	0.999981
3164	ENSG00000204514	ZNF814	0.677089	0.227217	0.49835	0.0033546	0.072235	1.93364e-05	6.83509e-05	6	12	12	A2	Cells. transformed fibroblasts (GTEx)	PrediXcan	0.990489	cells_transformed_fibroblasts	0.999981
3165	ENSG00000119946	CNNM1	-0.676991	-0.0572818	0.498412	0.0323451	0.0514953	0.000364903	0.00111448	131	184	184	A2	Cells. transformed fibroblasts (GTEx)	PrediXcan	0.990489	cells_transformed_fibroblasts	0.999981
3166	ENSG00000169612	FAM103A1	-0.676606	-0.0585166	0.498656	0.0598851	0.142331	7.61662e-10	4.26288e-09	32	35	35	A2	Cells. transformed fibroblasts (GTEx)	PrediXcan	0.990489	cells_transformed_fibroblasts	0.999981
3167	ENSG00000079246	XRCC5	-0.676457	-0.116265	0.49875	0.0340782	0.0347182	0.00357652	0.00966315	39	48	48	A2	Cells. transformed fibroblasts (GTEx)	PrediXcan	0.990489	cells_transformed_fibroblasts	0.999981
3168	ENSG00000176809	LRRC37A3	-0.676445	-0.0707323	0.498758	0.0840753	0.120044	1.55628e-08	7.60708e-08	38	53	53	A2	Cells. transformed fibroblasts (GTEx)	PrediXcan	0.990489	cells_transformed_fibroblasts	0.999981
3169	ENSG00000100197	CYP2D6	0.676116	0.0541273	0.498967	0.152094	0.199367	9.27171e-14	7.23828e-13	66	93	93	A2	Cells. transformed fibroblasts (GTEx)	PrediXcan	0.990489	cells_transformed_fibroblasts	0.999981
3170	ENSG00000205517	RGL3	-0.675811	-0.102913	0.499161	0.0281659	0.153181	1.2798e-10	7.62371e-10	52	69	69	A2	Cells. transformed fibroblasts (GTEx)	PrediXcan	0.990489	cells_transformed_fibroblasts	0.999981
3171	ENSG00000013016	EHD3	-0.675355	-0.0744598	0.49945	0.06125	0.130011	4.92947e-09	2.53809e-08	14	19	19	A2	Cells. transformed fibroblasts (GTEx)	PrediXcan	0.990489	cells_transformed_fibroblasts	0.999981
3172	ENSG00000197766	CFD	-0.675343	-0.0682773	0.499458	0.0684369	0.10246	2.58211e-07	1.11566e-06	32	57	57	A2	Cells. transformed fibroblasts (GTEx)	PrediXcan	0.990489	cells_transformed_fibroblasts	0.999981
3173	ENSG00000138231	DBR1	-0.675308	-0.141429	0.49948	0.0183457	0.0490478	0.000338961	0.00103965	9	12	12	A2	Cells. transformed fibroblasts (GTEx)	PrediXcan	0.990489	cells_transformed_fibroblasts	0.999981
3174	ENSG00000170291	ELP5	-0.675202	-0.10698	0.499548	0.0257291	0.0741888	1.6301e-05	5.81313e-05	15	19	19	A2	Cells. transformed fibroblasts (GTEx)	PrediXcan	0.990489	cells_transformed_fibroblasts	0.999981
3175	ENSG00000164144	ARFIP1	-0.675137	-0.0681209	0.499589	0.0499038	0.130673	4.52171e-09	2.33429e-08	35	51	51	A2	Cells. transformed fibroblasts (GTEx)	PrediXcan	0.990489	cells_transformed_fibroblasts	0.999981
3176	ENSG00000187860	CCDC157	0.675082	0.0838488	0.499623	0.0324045	0.0534984	0.000241493	0.000751805	23	25	25	A2	Cells. transformed fibroblasts (GTEx)	PrediXcan	0.990489	cells_transformed_fibroblasts	0.999981
3177	ENSG00000186314	PRELID2	0.675029	0.0840616	0.499657	0.0439126	0.0335373	0.00417046	0.0111775	31	46	46	A2	Cells. transformed fibroblasts (GTEx)	PrediXcan	0.990489	cells_transformed_fibroblasts	0.999981
3178	ENSG00000107614	TRDMT1	-0.674359	-0.0785531	0.500083	0.0867963	0.0295838	0.00707601	0.0184804	74	90	90	A2	Cells. transformed fibroblasts (GTEx)	PrediXcan	0.990489	cells_transformed_fibroblasts	0.999981
3179	ENSG00000111144	LTA4H	0.674076	0.109378	0.500263	0.0221196	0.0381956	0.00157554	0.00444075	38	49	49	A2	Cells. transformed fibroblasts (GTEx)	PrediXcan	0.990489	cells_transformed_fibroblasts	0.999981
3180	ENSG00000259877	AC009113.1	0.674049	0.0472766	0.50028	0.0635356	0.183206	8.15949e-13	5.89316e-12	25	34	34	A2	Cells. transformed fibroblasts (GTEx)	PrediXcan	0.990489	cells_transformed_fibroblasts	0.999981
3181	ENSG00000112851	ERBIN	0.673969	0.0397892	0.500331	0.145427	0.275702	2.01267e-19	2.40415e-18	28	32	32	A2	Cells. transformed fibroblasts (GTEx)	PrediXcan	0.990489	cells_transformed_fibroblasts	0.999981
3182	ENSG00000146587	RBAK	-0.673948	-0.139571	0.500345	0.0168725	0.0272383	0.00976936	0.0250468	46	57	57	A2	Cells. transformed fibroblasts (GTEx)	PrediXcan	0.990489	cells_transformed_fibroblasts	0.999981
3183	ENSG00000178301	AQP11	0.673834	0.274023	0.500417	0.00394526	0.0535426	0.00019935	0.000627164	3	4	4	A2	Cells. transformed fibroblasts (GTEx)	PrediXcan	0.990489	cells_transformed_fibroblasts	0.999981
3184	ENSG00000144504	ANKMY1	-0.6737	-0.0337201	0.500502	0.123245	0.280179	1.60687e-19	1.9329e-18	12	12	12	A2	Cells. transformed fibroblasts (GTEx)	PrediXcan	0.990489	cells_transformed_fibroblasts	0.999981
3185	ENSG00000141644	MBD1	0.673553	0.0605749	0.500595	0.0465205	0.0210743	0.0220291	0.0538198	48	62	62	A2	Cells. transformed fibroblasts (GTEx)	PrediXcan	0.990489	cells_transformed_fibroblasts	0.999981
3186	ENSG00000173546	CSPG4	0.673418	0.172262	0.500681	0.0119489	0.0426465	0.00119586	0.00341629	11	14	14	A2	Cells. transformed fibroblasts (GTEx)	PrediXcan	0.990489	cells_transformed_fibroblasts	0.999981
3187	ENSG00000181104	F2R	-0.673264	-0.0877163	0.500779	0.0370112	0.138887	1.5038e-09	8.18252e-09	5	7	7	A2	Cells. transformed fibroblasts (GTEx)	PrediXcan	0.990489	cells_transformed_fibroblasts	0.999981
3188	ENSG00000123353	ORMDL2	0.67322	0.10472	0.500807	0.0182838	0.0660795	4.54376e-05	0.00015398	21	26	26	A2	Cells. transformed fibroblasts (GTEx)	PrediXcan	0.990489	cells_transformed_fibroblasts	0.999981
3189	ENSG00000166503	HDGFL3	-0.673126	-0.0846198	0.500867	0.036581	0.0615373	9.66096e-05	0.000313067	30	32	32	A2	Cells. transformed fibroblasts (GTEx)	PrediXcan	0.990489	cells_transformed_fibroblasts	0.999981
3190	ENSG00000214290	COLCA2	0.67307	0.067353	0.500903	0.0453476	0.182362	8.00126e-13	5.78803e-12	41	54	54	A2	Cells. transformed fibroblasts (GTEx)	PrediXcan	0.990489	cells_transformed_fibroblasts	0.999981
3191	ENSG00000273148	AL035563.1	-0.673034	-0.243313	0.500926	0.00529757	0.035264	0.00338257	0.00916807	2	2	2	A2	Cells. transformed fibroblasts (GTEx)	PrediXcan	0.990489	cells_transformed_fibroblasts	0.999981
3192	ENSG00000153786	ZDHHC7	0.672966	0.0720736	0.500969	0.0656388	0.162533	2.37781e-11	1.51598e-10	27	33	33	A2	Cells. transformed fibroblasts (GTEx)	PrediXcan	0.990489	cells_transformed_fibroblasts	0.999981
3193	ENSG00000180155	LYNX1	0.672689	0.0264899	0.501145	0.245941	0.564059	4.04712e-51	3.44407e-49	20	25	25	A2	Cells. transformed fibroblasts (GTEx)	PrediXcan	0.990489	cells_transformed_fibroblasts	0.999981
3194	ENSG00000023041	ZDHHC6	0.672537	0.0416287	0.501242	0.190568	0.0787945	6.50831e-06	2.42311e-05	103	119	119	A2	Cells. transformed fibroblasts (GTEx)	PrediXcan	0.990489	cells_transformed_fibroblasts	0.999981
3195	ENSG00000230795	HLA-K	-0.672432	-0.0446233	0.501308	0.112319	0.566126	4.4461e-52	4.03417e-50	60	95	95	A2	Cells. transformed fibroblasts (GTEx)	PrediXcan	0.990489	cells_transformed_fibroblasts	0.999981
3196	ENSG00000135842	FAM129A	-0.672419	-0.0573623	0.501317	0.0763934	0.17091	5.2248e-12	3.51909e-11	15	22	22	A2	Cells. transformed fibroblasts (GTEx)	PrediXcan	0.990489	cells_transformed_fibroblasts	0.999981
3197	ENSG00000033170	FUT8	-0.672356	-0.0534887	0.501357	0.0410296	0.0801765	5.14884e-06	1.9359e-05	19	21	21	A2	Cells. transformed fibroblasts (GTEx)	PrediXcan	0.990489	cells_transformed_fibroblasts	0.999981
3198	ENSG00000240859	AC093627.4	-0.672306	-0.0584271	0.501389	0.0929476	0.123794	5.96372e-09	3.04657e-08	33	40	40	A2	Cells. transformed fibroblasts (GTEx)	PrediXcan	0.990489	cells_transformed_fibroblasts	0.999981
3199	ENSG00000122707	RECK	0.672295	0.0648607	0.501396	0.0511663	0.138773	1.0596e-09	5.86095e-09	37	38	38	A2	Cells. transformed fibroblasts (GTEx)	PrediXcan	0.990489	cells_transformed_fibroblasts	0.999981
3200	ENSG00000151353	TMEM18	-0.672102	-0.0353634	0.501519	0.162309	0.409319	2.45405e-31	6.34394e-30	15	20	20	A2	Cells. transformed fibroblasts (GTEx)	PrediXcan	0.990489	cells_transformed_fibroblasts	0.999981
3201	ENSG00000231770	TMEM44-AS1	0.672017	0.0887975	0.501573	0.0496244	0.164414	2.52752e-11	1.60769e-10	22	29	29	A2	Cells. transformed fibroblasts (GTEx)	PrediXcan	0.990489	cells_transformed_fibroblasts	0.999981
3202	ENSG00000184117	NIPSNAP1	0.671438	0.0682815	0.501942	0.0358449	0.198225	1.13455e-13	8.79712e-13	22	36	36	A2	Cells. transformed fibroblasts (GTEx)	PrediXcan	0.990489	cells_transformed_fibroblasts	0.999981
3203	ENSG00000081320	STK17B	0.67138	0.0803366	0.501979	0.0593851	0.113866	4.4583e-08	2.09261e-07	59	76	76	A2	Cells. transformed fibroblasts (GTEx)	PrediXcan	0.990489	cells_transformed_fibroblasts	0.999981
3204	ENSG00000197894	ADH5	0.671033	0.0521941	0.502199	0.121711	0.0606474	0.000113329	0.000365002	116	142	142	A2	Cells. transformed fibroblasts (GTEx)	PrediXcan	0.990489	cells_transformed_fibroblasts	0.999981
3205	ENSG00000146386	ABRACL	0.670962	0.0934059	0.502244	0.0377248	0.132794	2.41716e-09	1.28462e-08	13	17	17	A2	Cells. transformed fibroblasts (GTEx)	PrediXcan	0.990489	cells_transformed_fibroblasts	0.999981
3206	ENSG00000123643	SLC36A1	-0.670789	-0.0422683	0.502355	0.100252	0.151712	1.04662e-10	6.29486e-10	75	92	92	A2	Cells. transformed fibroblasts (GTEx)	PrediXcan	0.990489	cells_transformed_fibroblasts	0.999981
3207	ENSG00000196365	LONP1	-0.670747	-0.04896	0.502382	0.168472	0.253449	1.8409e-17	1.89213e-16	50	61	61	A2	Cells. transformed fibroblasts (GTEx)	PrediXcan	0.990489	cells_transformed_fibroblasts	0.999981
3208	ENSG00000107882	SUFU	0.670591	0.108281	0.502481	0.0311187	0.0259819	0.0100298	0.0256857	52	63	63	A2	Cells. transformed fibroblasts (GTEx)	PrediXcan	0.990489	cells_transformed_fibroblasts	0.999981
3209	ENSG00000156804	FBXO32	-0.670576	-0.285341	0.502491	0.0160622	0.0467688	0.000642929	0.00189885	9	12	12	A2	Cells. transformed fibroblasts (GTEx)	PrediXcan	0.990489	cells_transformed_fibroblasts	0.999981
3210	ENSG00000170745	KCNS3	0.670452	0.0216746	0.50257	0.310403	0.387699	2.32355e-30	5.64449e-29	52	60	60	A2	Cells. transformed fibroblasts (GTEx)	PrediXcan	0.990489	cells_transformed_fibroblasts	0.999981
3211	ENSG00000124226	RNF114	-0.670223	-0.139559	0.502716	0.00932094	0.0526237	0.000302008	0.000930892	9	9	9	A2	Cells. transformed fibroblasts (GTEx)	PrediXcan	0.990489	cells_transformed_fibroblasts	0.999981
3212	ENSG00000108187	PBLD	0.669741	0.0601423	0.503023	0.0636023	0.112227	2.92149e-08	1.39032e-07	36	42	42	A2	Cells. transformed fibroblasts (GTEx)	PrediXcan	0.990489	cells_transformed_fibroblasts	0.999981
3213	ENSG00000270804	AC010326.4	-0.669714	-0.0959747	0.50304	0.0130267	0.12831	5.52477e-09	2.83289e-08	12	18	18	A2	Cells. transformed fibroblasts (GTEx)	PrediXcan	0.990489	cells_transformed_fibroblasts	0.999981
3214	ENSG00000187260	WDR86	0.669495	0.0504337	0.503179	0.156518	0.135662	2.23164e-09	1.19157e-08	77	93	93	A2	Cells. transformed fibroblasts (GTEx)	PrediXcan	0.990489	cells_transformed_fibroblasts	0.999981
3215	ENSG00000131238	PPT1	0.669475	0.134087	0.503192	0.00695435	0.168979	7.36565e-12	4.89649e-11	17	33	33	A2	Cells. transformed fibroblasts (GTEx)	PrediXcan	0.990489	cells_transformed_fibroblasts	0.999981
3216	ENSG00000068650	ATP11A	-0.669335	-0.108098	0.503282	0.0235631	0.0853801	3.54975e-06	1.35323e-05	42	54	54	A2	Cells. transformed fibroblasts (GTEx)	PrediXcan	0.990489	cells_transformed_fibroblasts	0.999981
3217	ENSG00000182871	COL18A1	-0.669139	-0.355883	0.503407	0.00449708	0.0172947	0.0367535	0.086701	16	22	22	A2	Cells. transformed fibroblasts (GTEx)	PrediXcan	0.990489	cells_transformed_fibroblasts	0.999981
3218	ENSG00000163945	UVSSA	0.668891	0.0316774	0.503565	0.252562	0.434756	1.53973e-34	4.70889e-33	78	107	107	A2	Cells. transformed fibroblasts (GTEx)	PrediXcan	0.990489	cells_transformed_fibroblasts	0.999981
3219	ENSG00000164252	AGGF1	-0.668811	-0.0485924	0.503616	0.096366	0.112922	5.86083e-08	2.71465e-07	41	46	46	A2	Cells. transformed fibroblasts (GTEx)	PrediXcan	0.990489	cells_transformed_fibroblasts	0.999981
3220	ENSG00000164818	DNAAF5	-0.668759	-0.126991	0.503649	0.0115516	0.109765	1.13503e-07	5.08203e-07	17	23	23	A2	Cells. transformed fibroblasts (GTEx)	PrediXcan	0.990489	cells_transformed_fibroblasts	0.999981
3221	ENSG00000189007	ADAT2	-0.668394	-0.0396751	0.503882	0.151158	0.279538	2.0312e-20	2.61309e-19	65	69	69	A2	Cells. transformed fibroblasts (GTEx)	PrediXcan	0.990489	cells_transformed_fibroblasts	0.999981
3222	ENSG00000188599	NPIPP1	0.668314	0.0978863	0.503933	0.0492353	0.101078	2.43058e-07	1.05384e-06	44	58	58	A2	Cells. transformed fibroblasts (GTEx)	PrediXcan	0.990489	cells_transformed_fibroblasts	0.999981
3223	ENSG00000110442	COMMD9	-0.668295	-0.281793	0.503946	0.00326407	0.0248006	0.0135128	0.0340203	4	5	5	A2	Cells. transformed fibroblasts (GTEx)	PrediXcan	0.990489	cells_transformed_fibroblasts	0.999981
3224	ENSG00000205707	ETFRF1	0.667871	0.125115	0.504216	0.0116617	0.0253651	0.0130915	0.0330021	16	21	21	A2	Cells. transformed fibroblasts (GTEx)	PrediXcan	0.990489	cells_transformed_fibroblasts	0.999981
3225	ENSG00000197566	ZNF624	-0.667596	-0.0423895	0.504391	0.0753971	0.115481	3.1708e-08	1.50478e-07	63	75	75	A2	Cells. transformed fibroblasts (GTEx)	PrediXcan	0.990489	cells_transformed_fibroblasts	0.999981
3226	ENSG00000013288	MAN2B2	0.667563	0.0649097	0.504413	0.0628003	0.170061	9.89627e-12	6.52497e-11	16	17	17	A2	Cells. transformed fibroblasts (GTEx)	PrediXcan	0.990489	cells_transformed_fibroblasts	0.999981
3227	ENSG00000049618	ARID1B	-0.667111	-0.135727	0.504701	0.0250527	0.0115995	0.0886878	0.193243	25	28	28	A2	Cells. transformed fibroblasts (GTEx)	PrediXcan	0.990489	cells_transformed_fibroblasts	0.999981
3228	ENSG00000154511	FAM69A	0.66699	0.0348221	0.504779	0.258957	0.354602	2.75958e-26	5.17223e-25	52	61	61	A2	Cells. transformed fibroblasts (GTEx)	PrediXcan	0.990489	cells_transformed_fibroblasts	0.999981
3229	ENSG00000144674	GOLGA4	-0.666925	-0.119626	0.50482	0.0159871	0.0723675	1.55665e-05	5.56859e-05	5	7	7	A2	Cells. transformed fibroblasts (GTEx)	PrediXcan	0.990489	cells_transformed_fibroblasts	0.999981
3230	ENSG00000096080	MRPS18A	-0.666613	-0.216367	0.50502	0.0150899	0.0103024	0.114638	0.2434	22	26	26	A2	Cells. transformed fibroblasts (GTEx)	PrediXcan	0.990489	cells_transformed_fibroblasts	0.999981
3231	ENSG00000110107	PRPF19	0.666527	0.0504498	0.505074	0.109613	0.120572	1.50326e-08	7.36628e-08	66	75	75	A2	Cells. transformed fibroblasts (GTEx)	PrediXcan	0.990489	cells_transformed_fibroblasts	0.999981
3232	ENSG00000150316	CWC15	-0.666179	-0.0520189	0.505297	0.112228	0.215862	8.19374e-15	6.92124e-14	39	45	45	A2	Cells. transformed fibroblasts (GTEx)	PrediXcan	0.990489	cells_transformed_fibroblasts	0.999981
3233	ENSG00000106086	PLEKHA8	-0.66607	-0.14266	0.505366	0.00842038	0.0113706	0.0962272	0.207918	14	15	15	A2	Cells. transformed fibroblasts (GTEx)	PrediXcan	0.990489	cells_transformed_fibroblasts	0.999981
3234	ENSG00000180543	TSPYL5	-0.666043	-0.0571256	0.505383	0.0489412	0.195588	1.75078e-13	1.33338e-12	9	13	13	A2	Cells. transformed fibroblasts (GTEx)	PrediXcan	0.990489	cells_transformed_fibroblasts	0.999981
3235	ENSG00000234028	AC062029.1	-0.665782	-0.0949093	0.505551	0.0409681	0.0699523	3.07712e-05	0.000106115	26	40	40	A2	Cells. transformed fibroblasts (GTEx)	PrediXcan	0.990489	cells_transformed_fibroblasts	0.999981
3236	ENSG00000175826	CTDNEP1	0.665685	0.0902729	0.505613	0.0326071	0.145613	2.47749e-10	1.44628e-09	10	17	17	A2	Cells. transformed fibroblasts (GTEx)	PrediXcan	0.990489	cells_transformed_fibroblasts	0.999981
3237	ENSG00000063978	RNF4	0.664926	0.0930623	0.506098	0.0249303	0.0935797	9.15168e-07	3.72511e-06	12	14	14	A2	Cells. transformed fibroblasts (GTEx)	PrediXcan	0.990489	cells_transformed_fibroblasts	0.999981
3238	ENSG00000166313	APBB1	0.664638	0.0704182	0.506282	0.0434801	0.0471833	0.000588401	0.00174533	27	31	31	A2	Cells. transformed fibroblasts (GTEx)	PrediXcan	0.990489	cells_transformed_fibroblasts	0.999981
3239	ENSG00000136783	NIPSNAP3A	0.664538	0.0162747	0.506346	0.233164	0.160172	6.4964e-11	3.97709e-10	118	144	144	A2	Cells. transformed fibroblasts (GTEx)	PrediXcan	0.990489	cells_transformed_fibroblasts	0.999981
3240	ENSG00000182446	NPLOC4	-0.664417	-0.0573115	0.506424	0.0775291	0.0334057	0.00406998	0.0109189	68	83	83	A2	Cells. transformed fibroblasts (GTEx)	PrediXcan	0.990489	cells_transformed_fibroblasts	0.999981
3241	ENSG00000105808	RASA4	0.664305	0.064818	0.506495	0.0632096	0.0402807	0.00175466	0.00491226	57	63	63	A2	Cells. transformed fibroblasts (GTEx)	PrediXcan	0.990489	cells_transformed_fibroblasts	0.999981
3242	ENSG00000145945	FAM50B	-0.663797	-0.186051	0.50682	0.0115677	0.0474548	0.000514272	0.00153642	10	16	16	A2	Cells. transformed fibroblasts (GTEx)	PrediXcan	0.990489	cells_transformed_fibroblasts	0.999981
3243	ENSG00000015676	NUDCD3	0.663784	0.18664	0.506828	0.00484722	0.0171161	0.0416007	0.097132	31	34	34	A2	Cells. transformed fibroblasts (GTEx)	PrediXcan	0.990489	cells_transformed_fibroblasts	0.999981
3244	ENSG00000122490	PQLC1	0.663561	0.0665529	0.506972	0.053911	0.0859731	2.40027e-06	9.33469e-06	33	41	41	A2	Cells. transformed fibroblasts (GTEx)	PrediXcan	0.990489	cells_transformed_fibroblasts	0.999981
3245	ENSG00000261801	LOXL1-AS1	-0.66331	-0.0389217	0.507132	0.10012	0.388268	1.87837e-29	4.27501e-28	18	22	22	A2	Cells. transformed fibroblasts (GTEx)	PrediXcan	0.990489	cells_transformed_fibroblasts	0.999981
3246	ENSG00000166473	PKD1L2	-0.663173	-0.0946689	0.50722	0.0383125	0.0852946	2.43328e-06	9.455e-06	20	24	24	A2	Cells. transformed fibroblasts (GTEx)	PrediXcan	0.990489	cells_transformed_fibroblasts	0.999981
3247	ENSG00000026297	RNASET2	0.662415	0.0322427	0.507705	0.164791	0.424323	4.28632e-33	1.22348e-31	97	126	126	A2	Cells. transformed fibroblasts (GTEx)	PrediXcan	0.990489	cells_transformed_fibroblasts	0.999981
3248	ENSG00000129911	KLF16	-0.662331	-0.135794	0.507759	0.0247708	0.0699158	3.10873e-05	0.000107098	22	27	27	A2	Cells. transformed fibroblasts (GTEx)	PrediXcan	0.990489	cells_transformed_fibroblasts	0.999981
3249	ENSG00000152601	MBNL1	0.661963	0.0711205	0.507995	0.0280372	0.137776	1.97364e-09	1.0596e-08	17	22	22	A2	Cells. transformed fibroblasts (GTEx)	PrediXcan	0.990489	cells_transformed_fibroblasts	0.999981
3250	ENSG00000224945	AL353150.1	0.661949	0.0299001	0.508004	0.160163	0.268741	6.75942e-19	7.74986e-18	44	52	52	A2	Cells. transformed fibroblasts (GTEx)	PrediXcan	0.990489	cells_transformed_fibroblasts	0.999981
3251	ENSG00000157214	STEAP2	0.661788	0.0360355	0.508107	0.133345	0.211722	7.92838e-15	6.70122e-14	39	53	53	A2	Cells. transformed fibroblasts (GTEx)	PrediXcan	0.990489	cells_transformed_fibroblasts	0.999981
3252	ENSG00000184787	UBE2G2	0.661729	0.0955577	0.508145	0.0477602	0.0351178	0.00317284	0.00863035	41	51	51	A2	Cells. transformed fibroblasts (GTEx)	PrediXcan	0.990489	cells_transformed_fibroblasts	0.999981
3253	ENSG00000198805	PNP	-0.661701	-0.0398943	0.508163	0.190895	0.452676	1.08666e-36	3.66707e-35	35	52	52	A2	Cells. transformed fibroblasts (GTEx)	PrediXcan	0.990489	cells_transformed_fibroblasts	0.999981
3254	ENSG00000100304	TTLL12	-0.661329	-0.0312493	0.508402	0.137426	0.398012	1.31281e-31	3.459e-30	23	29	29	A2	Cells. transformed fibroblasts (GTEx)	PrediXcan	0.990489	cells_transformed_fibroblasts	0.999981
3255	ENSG00000115902	SLC1A4	0.661327	0.0251173	0.508403	0.255649	0.481344	1.15078e-40	4.97377e-39	24	27	27	A2	Cells. transformed fibroblasts (GTEx)	PrediXcan	0.990489	cells_transformed_fibroblasts	0.999981
3256	ENSG00000181751	C5orf30	0.661071	0.0489309	0.508567	0.0577685	0.0371687	0.00207901	0.00576376	29	35	35	A2	Cells. transformed fibroblasts (GTEx)	PrediXcan	0.990489	cells_transformed_fibroblasts	0.999981
3257	ENSG00000135454	B4GALNT1	0.660437	0.181911	0.508973	0.00659502	0.0153545	0.0546158	0.12457	3	3	3	A2	Cells. transformed fibroblasts (GTEx)	PrediXcan	0.990489	cells_transformed_fibroblasts	0.999981
3258	ENSG00000181856	SLC2A4	0.660255	0.136339	0.50909	0.013375	0.0952278	5.17904e-07	2.16599e-06	5	6	6	A2	Cells. transformed fibroblasts (GTEx)	PrediXcan	0.990489	cells_transformed_fibroblasts	0.999981
3259	ENSG00000115216	NRBP1	-0.660104	-0.0897089	0.509187	0.0226602	0.127773	6.69225e-09	3.40351e-08	15	20	20	A2	Cells. transformed fibroblasts (GTEx)	PrediXcan	0.990489	cells_transformed_fibroblasts	0.999981
3260	ENSG00000121440	PDZRN3	0.659949	0.0895586	0.509287	0.0234244	0.0764768	1.07915e-05	3.9198e-05	22	24	24	A2	Cells. transformed fibroblasts (GTEx)	PrediXcan	0.990489	cells_transformed_fibroblasts	0.999981
3261	ENSG00000156030	ELMSAN1	0.659845	0.0575075	0.509353	0.0927929	0.163508	3.80191e-11	2.37854e-10	18	23	23	A2	Cells. transformed fibroblasts (GTEx)	PrediXcan	0.990489	cells_transformed_fibroblasts	0.999981
3262	ENSG00000259959	AC107068.1	0.659721	0.107871	0.509433	0.0234505	0.167572	1.44043e-11	9.3488e-11	23	30	30	A2	Cells. transformed fibroblasts (GTEx)	PrediXcan	0.990489	cells_transformed_fibroblasts	0.999981
3263	ENSG00000250132	AC004803.1	-0.659714	-0.153098	0.509437	0.0119446	0.109852	1.04879e-07	4.71283e-07	4	5	5	A2	Cells. transformed fibroblasts (GTEx)	PrediXcan	0.990489	cells_transformed_fibroblasts	0.999981
3264	ENSG00000166321	NUDT13	-0.659488	-0.03991	0.509582	0.0646998	0.111245	8.093e-08	3.68747e-07	65	79	79	A2	Cells. transformed fibroblasts (GTEx)	PrediXcan	0.990489	cells_transformed_fibroblasts	0.999981
3265	ENSG00000180089	TMEM86B	-0.659263	-0.212237	0.509727	0.00521885	0.0131194	0.0739887	0.164378	9	15	15	A2	Cells. transformed fibroblasts (GTEx)	PrediXcan	0.990489	cells_transformed_fibroblasts	0.999981
3266	ENSG00000147874	HAUS6	0.659068	0.0444001	0.509852	0.0766043	0.159816	7.46419e-11	4.54924e-10	48	65	65	A2	Cells. transformed fibroblasts (GTEx)	PrediXcan	0.990489	cells_transformed_fibroblasts	0.999981
3267	ENSG00000137872	SEMA6D	0.659068	0.101181	0.509852	0.0306723	0.232275	4.02171e-16	3.76634e-15	24	32	32	A2	Cells. transformed fibroblasts (GTEx)	PrediXcan	0.990489	cells_transformed_fibroblasts	0.999981
3268	ENSG00000184887	BTBD6	-0.658972	-0.126317	0.509914	0.0226744	0.0136454	0.0697323	0.155755	16	27	27	A2	Cells. transformed fibroblasts (GTEx)	PrediXcan	0.990489	cells_transformed_fibroblasts	0.999981
3269	ENSG00000253250	C8orf88	0.658819	0.146655	0.510012	0.0182443	0.0119092	0.0887422	0.193331	14	15	15	A2	Cells. transformed fibroblasts (GTEx)	PrediXcan	0.990489	cells_transformed_fibroblasts	0.999981
3270	ENSG00000114054	PCCB	0.658776	0.143309	0.510039	0.00934369	0.0770668	6.30726e-06	2.35401e-05	8	11	11	A2	Cells. transformed fibroblasts (GTEx)	PrediXcan	0.990489	cells_transformed_fibroblasts	0.999981
3271	ENSG00000167528	ZNF641	-0.658679	-0.080804	0.510102	0.0465858	0.11115	3.14001e-08	1.49069e-07	41	49	49	A2	Cells. transformed fibroblasts (GTEx)	PrediXcan	0.990489	cells_transformed_fibroblasts	0.999981
3272	ENSG00000134748	PRPF38A	0.658423	0.073208	0.510266	0.0419632	0.0617628	8.3943e-05	0.000274095	15	17	17	A2	Cells. transformed fibroblasts (GTEx)	PrediXcan	0.990489	cells_transformed_fibroblasts	0.999981
3273	ENSG00000106868	SUSD1	-0.657952	-0.0305215	0.510569	0.141639	0.231871	2.3312e-16	2.21804e-15	54	70	70	A2	Cells. transformed fibroblasts (GTEx)	PrediXcan	0.990489	cells_transformed_fibroblasts	0.999981
3274	ENSG00000223768	LINC00205	0.657846	0.0681138	0.510637	0.0626163	0.124524	1.29489e-08	6.39096e-08	60	69	69	A2	Cells. transformed fibroblasts (GTEx)	PrediXcan	0.990489	cells_transformed_fibroblasts	0.999981
3275	ENSG00000070087	PFN2	0.657781	0.0970641	0.510679	0.0215838	0.0407468	0.00133323	0.00379052	23	28	28	A2	Cells. transformed fibroblasts (GTEx)	PrediXcan	0.990489	cells_transformed_fibroblasts	0.999981
3276	ENSG00000071967	CYBRD1	0.657753	0.0273281	0.510697	0.25517	0.357301	1.09022e-29	2.51466e-28	50	64	64	A2	Cells. transformed fibroblasts (GTEx)	PrediXcan	0.990489	cells_transformed_fibroblasts	0.999981
3277	ENSG00000133805	AMPD3	0.657739	0.0575772	0.510706	0.0578236	0.0520256	0.000281392	0.000869889	46	60	60	A2	Cells. transformed fibroblasts (GTEx)	PrediXcan	0.990489	cells_transformed_fibroblasts	0.999981
3278	ENSG00000174953	DHX36	0.657649	0.13155	0.510764	0.00940052	0.0191621	0.031597	0.0753674	21	24	24	A2	Cells. transformed fibroblasts (GTEx)	PrediXcan	0.990489	cells_transformed_fibroblasts	0.999981
3279	ENSG00000116199	FAM20B	0.656803	0.0632538	0.511307	0.0433285	0.079377	7.74632e-06	2.86534e-05	21	27	27	A2	Cells. transformed fibroblasts (GTEx)	PrediXcan	0.990489	cells_transformed_fibroblasts	0.999981
3280	ENSG00000126804	ZBTB1	0.65665	0.0971015	0.511406	0.0190039	0.0942443	8.77532e-07	3.57723e-06	43	49	49	A2	Cells. transformed fibroblasts (GTEx)	PrediXcan	0.990489	cells_transformed_fibroblasts	0.999981
3281	ENSG00000131165	CHMP1A	-0.656034	-0.0608703	0.511802	0.0511161	0.135166	2.66195e-09	1.41034e-08	20	29	29	A2	Cells. transformed fibroblasts (GTEx)	PrediXcan	0.990489	cells_transformed_fibroblasts	0.999981
3282	ENSG00000188921	HACD4	-0.655959	-0.0503891	0.511851	0.134964	0.230419	1.59604e-16	1.53455e-15	31	39	39	A2	Cells. transformed fibroblasts (GTEx)	PrediXcan	0.990489	cells_transformed_fibroblasts	0.999981
3283	ENSG00000151779	NBAS	0.655427	0.217906	0.512193	0.00506276	0.0135074	0.0701701	0.156605	12	18	18	A2	Cells. transformed fibroblasts (GTEx)	PrediXcan	0.990489	cells_transformed_fibroblasts	0.999981
3284	ENSG00000060749	QSER1	-0.655321	-0.0593679	0.512261	0.102517	0.0477094	0.000456005	0.00137403	76	93	93	A2	Cells. transformed fibroblasts (GTEx)	PrediXcan	0.990489	cells_transformed_fibroblasts	0.999981
3285	ENSG00000269918	AF131215.6	0.655187	0.13807	0.512347	0.0152233	0.0660525	4.56194e-05	0.000154558	10	13	13	A2	Cells. transformed fibroblasts (GTEx)	PrediXcan	0.990489	cells_transformed_fibroblasts	0.999981
3286	ENSG00000173113	TRMT112	-0.65518	-0.0330087	0.512352	0.167641	0.192168	3.08766e-13	2.29913e-12	26	28	28	A2	Cells. transformed fibroblasts (GTEx)	PrediXcan	0.990489	cells_transformed_fibroblasts	0.999981
3287	ENSG00000247157	LINC01252	0.655069	0.0446756	0.512423	0.131291	0.464681	1.57811e-37	5.63065e-36	34	46	46	A2	Cells. transformed fibroblasts (GTEx)	PrediXcan	0.990489	cells_transformed_fibroblasts	0.999981
3288	ENSG00000137275	RIPK1	-0.654981	-0.108333	0.51248	0.0204374	0.0125278	0.0808882	0.178175	23	27	27	A2	Cells. transformed fibroblasts (GTEx)	PrediXcan	0.990489	cells_transformed_fibroblasts	0.999981
3289	ENSG00000263272	AC004148.2	-0.654707	-0.0389933	0.512657	0.189194	0.340642	2.91751e-25	5.15779e-24	27	38	38	A2	Cells. transformed fibroblasts (GTEx)	PrediXcan	0.990489	cells_transformed_fibroblasts	0.999981
3290	ENSG00000245958	AC093752.1	0.653545	0.0222202	0.513405	0.287587	0.556902	6.07545e-51	5.13825e-49	95	109	109	A2	Cells. transformed fibroblasts (GTEx)	PrediXcan	0.990489	cells_transformed_fibroblasts	0.999981
3291	ENSG00000169252	ADRB2	0.653087	0.298265	0.5137	0.00143384	0.0470632	0.000710459	0.00208482	1	1	1	A2	Cells. transformed fibroblasts (GTEx)	PrediXcan	0.990489	cells_transformed_fibroblasts	0.999981
3292	ENSG00000182400	TRAPPC6B	0.652963	0.0700404	0.51378	0.0145641	0.0279378	0.00932969	0.0239914	23	29	29	A2	Cells. transformed fibroblasts (GTEx)	PrediXcan	0.990489	cells_transformed_fibroblasts	0.999981
3293	ENSG00000138119	MYOF	0.652607	0.0506365	0.514009	0.0501956	0.105805	9.59643e-08	4.32929e-07	13	14	14	A2	Cells. transformed fibroblasts (GTEx)	PrediXcan	0.990489	cells_transformed_fibroblasts	0.999981
3294	ENSG00000130638	ATXN10	0.652501	0.119274	0.514078	0.0109092	0.0645795	5.56297e-05	0.000186353	6	8	8	A2	Cells. transformed fibroblasts (GTEx)	PrediXcan	0.990489	cells_transformed_fibroblasts	0.999981
3295	ENSG00000154781	CCDC174	-0.652315	-0.0723903	0.514198	0.0514463	0.0455384	0.000886643	0.00256935	34	37	37	A2	Cells. transformed fibroblasts (GTEx)	PrediXcan	0.990489	cells_transformed_fibroblasts	0.999981
3296	ENSG00000125851	PCSK2	0.652233	0.0480872	0.514251	0.123324	0.349637	6.90923e-27	1.34656e-25	11	12	12	A2	Cells. transformed fibroblasts (GTEx)	PrediXcan	0.990489	cells_transformed_fibroblasts	0.999981
3297	ENSG00000111300	NAA25	-0.652091	-0.104568	0.514342	0.016462	0.0409451	0.00136948	0.00388956	16	25	25	A2	Cells. transformed fibroblasts (GTEx)	PrediXcan	0.990489	cells_transformed_fibroblasts	0.999981
3298	ENSG00000197818	SLC9A8	-0.652087	-0.0664488	0.514345	0.045855	0.14514	6.67826e-10	3.75303e-09	38	50	50	A2	Cells. transformed fibroblasts (GTEx)	PrediXcan	0.990489	cells_transformed_fibroblasts	0.999981
3299	ENSG00000174720	LARP7	0.651844	0.0380832	0.514502	0.0978521	0.042274	0.00128366	0.00365566	100	112	112	A2	Cells. transformed fibroblasts (GTEx)	PrediXcan	0.990489	cells_transformed_fibroblasts	0.999981
3300	ENSG00000112992	NNT	-0.651667	-0.0767101	0.514616	0.0301719	0.230615	7.85311e-16	7.22117e-15	19	22	22	A2	Cells. transformed fibroblasts (GTEx)	PrediXcan	0.990489	cells_transformed_fibroblasts	0.999981
3301	ENSG00000106004	HOXA5	0.651663	0.0287666	0.514619	0.135665	0.113125	5.78425e-08	2.68099e-07	45	55	55	A2	Cells. transformed fibroblasts (GTEx)	PrediXcan	0.990489	cells_transformed_fibroblasts	0.999981
3302	ENSG00000180190	TDRP	-0.651659	-0.0936697	0.514621	0.0383423	0.142912	1.00545e-09	5.57266e-09	8	14	14	A2	Cells. transformed fibroblasts (GTEx)	PrediXcan	0.990489	cells_transformed_fibroblasts	0.999981
3303	ENSG00000198795	ZNF521	0.651365	0.0912918	0.514811	0.00594691	0.0196617	0.0282187	0.0677457	7	10	10	A2	Cells. transformed fibroblasts (GTEx)	PrediXcan	0.990489	cells_transformed_fibroblasts	0.999981
3304	ENSG00000188643	S100A16	-0.651353	-0.0350985	0.514818	0.171909	0.195244	1.67554e-13	1.27963e-12	37	47	47	A2	Cells. transformed fibroblasts (GTEx)	PrediXcan	0.990489	cells_transformed_fibroblasts	0.999981
3305	ENSG00000172201	ID4	0.65124	0.079467	0.514892	0.037319	0.0494227	0.000492503	0.00147622	31	40	40	A2	Cells. transformed fibroblasts (GTEx)	PrediXcan	0.990489	cells_transformed_fibroblasts	0.999981
3306	ENSG00000122882	ECD	-0.651112	-0.0499788	0.514974	0.0408015	0.115202	4.79932e-08	2.24422e-07	125	149	149	A2	Cells. transformed fibroblasts (GTEx)	PrediXcan	0.990489	cells_transformed_fibroblasts	0.999981
3307	ENSG00000167778	SPRYD3	0.65049	0.055989	0.515376	0.0946089	0.155672	2.08059e-11	1.33331e-10	28	33	33	A2	Cells. transformed fibroblasts (GTEx)	PrediXcan	0.990489	cells_transformed_fibroblasts	0.999981
3308	ENSG00000112167	SAYSD1	-0.650075	-0.0527446	0.515643	0.0767808	0.0171141	0.0399821	0.0938005	58	67	67	A2	Cells. transformed fibroblasts (GTEx)	PrediXcan	0.990489	cells_transformed_fibroblasts	0.999981
3309	ENSG00000145882	PCYOX1L	0.649852	0.0363942	0.515788	0.0703232	0.244916	3.92474e-17	3.9394e-16	8	14	14	A2	Cells. transformed fibroblasts (GTEx)	PrediXcan	0.990489	cells_transformed_fibroblasts	0.999981
3310	ENSG00000164587	RPS14	0.649812	0.0635491	0.515814	0.061876	0.0893605	7.05477e-07	2.90699e-06	50	57	57	A2	Cells. transformed fibroblasts (GTEx)	PrediXcan	0.990489	cells_transformed_fibroblasts	0.999981
3311	ENSG00000106628	POLD2	-0.649528	-0.071004	0.515997	0.0326258	0.158875	3.21058e-12	2.20935e-11	7	9	9	A2	Cells. transformed fibroblasts (GTEx)	PrediXcan	0.990489	cells_transformed_fibroblasts	0.999981
3312	ENSG00000124172	ATP5E	-0.649474	-0.0693811	0.516032	0.0710245	0.0799653	4.19455e-06	1.58843e-05	65	76	76	A2	Cells. transformed fibroblasts (GTEx)	PrediXcan	0.990489	cells_transformed_fibroblasts	0.999981
3313	ENSG00000139343	SNRPF	-0.649255	-0.0588661	0.516174	0.09406	0.0182204	0.0335088	0.0795537	86	101	101	A2	Cells. transformed fibroblasts (GTEx)	PrediXcan	0.990489	cells_transformed_fibroblasts	0.999981
3314	ENSG00000188825	LINC00910	0.64917	0.0281832	0.516228	0.139401	0.184846	6.16235e-13	4.4862e-12	62	80	80	A2	Cells. transformed fibroblasts (GTEx)	PrediXcan	0.990489	cells_transformed_fibroblasts	0.999981
3315	ENSG00000115808	STRN	0.649073	0.0499756	0.516291	0.104008	0.0524167	0.000310435	0.00095536	70	86	86	A2	Cells. transformed fibroblasts (GTEx)	PrediXcan	0.990489	cells_transformed_fibroblasts	0.999981
3316	ENSG00000140416	TPM1	0.648672	0.0812939	0.51655	0.0397026	0.122206	1.08688e-08	5.41308e-08	40	51	51	A2	Cells. transformed fibroblasts (GTEx)	PrediXcan	0.990489	cells_transformed_fibroblasts	0.999981
3317	ENSG00000127903	ZNF835	-0.648267	-0.113105	0.516812	0.0242993	0.0134135	0.0721627	0.160764	32	45	45	A2	Cells. transformed fibroblasts (GTEx)	PrediXcan	0.990489	cells_transformed_fibroblasts	0.999981
3318	ENSG00000140563	MCTP2	-0.647705	-0.201328	0.517176	0.0117195	0.0391306	0.00180601	0.00504366	6	6	6	A2	Cells. transformed fibroblasts (GTEx)	PrediXcan	0.990489	cells_transformed_fibroblasts	0.999981
3319	ENSG00000103174	NAGPA	0.647592	0.0503705	0.517249	0.103698	0.322111	5.99621e-24	9.82705e-23	23	43	43	A2	Cells. transformed fibroblasts (GTEx)	PrediXcan	0.990489	cells_transformed_fibroblasts	0.999981
3320	ENSG00000185787	MORF4L1	0.647299	0.0803467	0.517438	0.0232509	0.0943486	1.00934e-06	4.09141e-06	16	22	22	A2	Cells. transformed fibroblasts (GTEx)	PrediXcan	0.990489	cells_transformed_fibroblasts	0.999981
3321	ENSG00000120539	MASTL	0.647222	0.0351389	0.517488	0.200329	0.440395	5.78079e-35	1.80416e-33	82	101	101	A2	Cells. transformed fibroblasts (GTEx)	PrediXcan	0.990489	cells_transformed_fibroblasts	0.999981
3322	ENSG00000140853	NLRC5	-0.64694	-0.0250002	0.517671	0.207109	0.460139	6.39275e-37	2.18968e-35	63	76	76	A2	Cells. transformed fibroblasts (GTEx)	PrediXcan	0.990489	cells_transformed_fibroblasts	0.999981
3323	ENSG00000260261	AC124944.3	-0.64677	-0.0384577	0.517781	0.0797954	0.355143	1.51083e-26	2.88701e-25	46	68	68	A2	Cells. transformed fibroblasts (GTEx)	PrediXcan	0.990489	cells_transformed_fibroblasts	0.999981
3324	ENSG00000141013	GAS8	-0.646497	-0.106255	0.517957	0.0237166	0.0723007	1.58068e-05	5.64424e-05	5	7	7	A2	Cells. transformed fibroblasts (GTEx)	PrediXcan	0.990489	cells_transformed_fibroblasts	0.999981
3325	ENSG00000131591	C1orf159	0.646397	0.115083	0.518022	0.0219332	0.0492276	0.00049651	0.0014866	6	7	7	A2	Cells. transformed fibroblasts (GTEx)	PrediXcan	0.990489	cells_transformed_fibroblasts	0.999981
3326	ENSG00000188191	PRKAR1B	0.64626	0.0335092	0.518111	0.254438	0.298838	3.52271e-22	5.06982e-21	65	79	79	A2	Cells. transformed fibroblasts (GTEx)	PrediXcan	0.990489	cells_transformed_fibroblasts	0.999981
3327	ENSG00000104728	ARHGEF10	-0.646116	-0.0888788	0.518204	0.0283504	0.101518	2.93881e-07	1.2642e-06	8	12	12	A2	Cells. transformed fibroblasts (GTEx)	PrediXcan	0.990489	cells_transformed_fibroblasts	0.999981
3328	ENSG00000185437	SH3BGR	0.645652	0.0793037	0.518505	0.0377121	0.0628753	5.9843e-05	0.00019954	13	13	13	A2	Cells. transformed fibroblasts (GTEx)	PrediXcan	0.990489	cells_transformed_fibroblasts	0.999981
3329	ENSG00000115364	MRPL19	-0.645419	-0.0387891	0.518656	0.200192	0.413607	1.69851e-33	4.94083e-32	46	61	61	A2	Cells. transformed fibroblasts (GTEx)	PrediXcan	0.990489	cells_transformed_fibroblasts	0.999981
3330	ENSG00000185689	C6orf201	-0.645162	-0.0655301	0.518822	0.030032	0.111818	5.49887e-08	2.55568e-07	26	33	33	A2	Cells. transformed fibroblasts (GTEx)	PrediXcan	0.990489	cells_transformed_fibroblasts	0.999981
3331	ENSG00000167272	POP5	0.644285	0.0759059	0.519391	0.0320365	0.105221	1.65992e-07	7.33159e-07	71	86	86	A2	Cells. transformed fibroblasts (GTEx)	PrediXcan	0.990489	cells_transformed_fibroblasts	0.999981
3332	ENSG00000140199	SLC12A6	-0.644117	-0.128289	0.5195	0.01851	0.09236	1.05314e-06	4.25887e-06	6	9	9	A2	Cells. transformed fibroblasts (GTEx)	PrediXcan	0.990489	cells_transformed_fibroblasts	0.999981
3333	ENSG00000266904	LINC00663	0.643894	0.058838	0.519644	0.0696677	0.249396	2.43661e-17	2.47655e-16	45	61	61	A2	Cells. transformed fibroblasts (GTEx)	PrediXcan	0.990489	cells_transformed_fibroblasts	0.999981
3334	ENSG00000064313	TAF2	0.643736	0.105753	0.519746	0.0171998	0.0250569	0.0136788	0.034394	40	45	45	A2	Cells. transformed fibroblasts (GTEx)	PrediXcan	0.990489	cells_transformed_fibroblasts	0.999981
3335	ENSG00000196295	AC005154.1	-0.643533	-0.0386657	0.519878	0.202202	0.63357	2.63277e-63	4.87453e-61	14	20	20	A2	Cells. transformed fibroblasts (GTEx)	PrediXcan	0.990489	cells_transformed_fibroblasts	0.999981
3336	ENSG00000257949	TEN1	-0.643232	-0.0300503	0.520073	0.166122	0.342647	5.63445e-25	9.83408e-24	16	19	19	A2	Cells. transformed fibroblasts (GTEx)	PrediXcan	0.990489	cells_transformed_fibroblasts	0.999981
3337	ENSG00000074800	ENO1	-0.643178	-0.102239	0.520108	0.0228611	0.0969801	3.11682e-07	1.33699e-06	17	27	27	A2	Cells. transformed fibroblasts (GTEx)	PrediXcan	0.990489	cells_transformed_fibroblasts	0.999981
3338	ENSG00000165724	ZMYND19	0.642873	0.214094	0.520307	0.00662282	0.0149602	0.0581921	0.132067	27	32	32	A2	Cells. transformed fibroblasts (GTEx)	PrediXcan	0.990489	cells_transformed_fibroblasts	0.999981
3339	ENSG00000187736	NHEJ1	0.642644	0.0879051	0.520455	0.0521835	0.0271034	0.00910382	0.0234546	61	73	73	A2	Cells. transformed fibroblasts (GTEx)	PrediXcan	0.990489	cells_transformed_fibroblasts	0.999981
3340	ENSG00000032742	IFT88	-0.642577	-0.00851688	0.520498	0.0581886	0.143819	3.74421e-10	2.14105e-09	29	33	33	A2	Cells. transformed fibroblasts (GTEx)	PrediXcan	0.990489	cells_transformed_fibroblasts	0.999981
3341	ENSG00000232388	SMIM26	0.64214	0.0393845	0.520782	0.110285	0.20734	3.5437e-14	2.85601e-13	16	16	16	A2	Cells. transformed fibroblasts (GTEx)	PrediXcan	0.990489	cells_transformed_fibroblasts	0.999981
3342	ENSG00000067208	EVI5	0.642102	0.0577075	0.520807	0.0534643	0.185119	7.97871e-13	5.77477e-12	96	145	145	A2	Cells. transformed fibroblasts (GTEx)	PrediXcan	0.990489	cells_transformed_fibroblasts	0.999981
3343	ENSG00000178074	C2orf69	0.64191	0.151523	0.520932	0.00562505	0.0134458	0.0724694	0.161395	16	25	25	A2	Cells. transformed fibroblasts (GTEx)	PrediXcan	0.990489	cells_transformed_fibroblasts	0.999981
3344	ENSG00000104490	NCALD	0.641704	0.0868696	0.521065	0.0368585	0.159183	6.26045e-11	3.8395e-10	35	41	41	A2	Cells. transformed fibroblasts (GTEx)	PrediXcan	0.990489	cells_transformed_fibroblasts	0.999981
3345	ENSG00000137075	RNF38	0.6417	0.0615089	0.521068	0.114195	0.306782	7.42845e-23	1.12835e-21	20	23	23	A2	Cells. transformed fibroblasts (GTEx)	PrediXcan	0.990489	cells_transformed_fibroblasts	0.999981
3346	ENSG00000058063	ATP11B	-0.641687	-0.0353579	0.521076	0.115041	0.319355	1.8502e-23	2.9376e-22	43	55	55	A2	Cells. transformed fibroblasts (GTEx)	PrediXcan	0.990489	cells_transformed_fibroblasts	0.999981
3347	ENSG00000162604	TM2D1	-0.641675	-0.0747265	0.521084	0.0512953	0.167333	2.17312e-11	1.3913e-10	10	13	13	A2	Cells. transformed fibroblasts (GTEx)	PrediXcan	0.990489	cells_transformed_fibroblasts	0.999981
3348	ENSG00000175573	C11orf68	0.641301	0.0852058	0.521327	0.0213365	0.0211429	0.0214177	0.0524382	8	12	12	A2	Cells. transformed fibroblasts (GTEx)	PrediXcan	0.990489	cells_transformed_fibroblasts	0.999981
3349	ENSG00000214941	ZSWIM7	-0.641283	-0.0810272	0.521339	0.0509201	0.23104	6.89326e-16	6.38139e-15	14	17	17	A2	Cells. transformed fibroblasts (GTEx)	PrediXcan	0.990489	cells_transformed_fibroblasts	0.999981
3350	ENSG00000163281	GNPDA2	0.641211	0.0643915	0.521386	0.0388523	0.106075	1.29897e-07	5.78018e-07	58	67	67	A2	Cells. transformed fibroblasts (GTEx)	PrediXcan	0.990489	cells_transformed_fibroblasts	0.999981
3351	ENSG00000152726	FAM21B	0.641189	12.5167	0.5214	2.51643e-06	0.330932	1.87763e-24	3.22373e-23	1	18	18	A2	Cells. transformed fibroblasts (GTEx)	PrediXcan	0.990489	cells_transformed_fibroblasts	0.999981
3352	ENSG00000172671	ZFAND4	0.641157	0.0601046	0.521421	0.0760143	0.25856	2.65925e-18	2.91242e-17	44	53	53	A2	Cells. transformed fibroblasts (GTEx)	PrediXcan	0.990489	cells_transformed_fibroblasts	0.999981
3353	ENSG00000267508	ZNF285	0.641102	0.0417124	0.521456	0.162272	0.49134	1.09015e-40	4.72663e-39	62	87	87	A2	Cells. transformed fibroblasts (GTEx)	PrediXcan	0.990489	cells_transformed_fibroblasts	0.999981
3354	ENSG00000197226	TBC1D9B	-0.640991	-0.0400085	0.521529	0.245231	0.348172	9.19674e-26	1.68455e-24	56	68	68	A2	Cells. transformed fibroblasts (GTEx)	PrediXcan	0.990489	cells_transformed_fibroblasts	0.999981
3355	ENSG00000184178	SCFD2	0.640758	0.0693415	0.52168	0.0468347	0.0874016	1.90716e-06	7.51509e-06	40	48	48	A2	Cells. transformed fibroblasts (GTEx)	PrediXcan	0.990489	cells_transformed_fibroblasts	0.999981
3356	ENSG00000122733	PHF24	-0.640647	-0.180842	0.521752	0.0111021	0.0205723	0.0265074	0.0639286	14	16	16	A2	Cells. transformed fibroblasts (GTEx)	PrediXcan	0.990489	cells_transformed_fibroblasts	0.999981
3357	ENSG00000116489	CAPZA1	-0.640534	-0.0975211	0.521826	0.0198261	0.0682898	1.08287e-05	3.93225e-05	31	37	37	A2	Cells. transformed fibroblasts (GTEx)	PrediXcan	0.990489	cells_transformed_fibroblasts	0.999981
3358	ENSG00000176473	WDR25	-0.640351	-0.0643818	0.521945	0.0554159	0.232856	1.08193e-16	1.05581e-15	12	17	17	A2	Cells. transformed fibroblasts (GTEx)	PrediXcan	0.990489	cells_transformed_fibroblasts	0.999981
3359	ENSG00000196371	FUT4	0.639329	0.101359	0.522609	0.024457	0.0375834	0.00228326	0.00629815	51	65	65	A2	Cells. transformed fibroblasts (GTEx)	PrediXcan	0.990489	cells_transformed_fibroblasts	0.999981
3360	ENSG00000119242	CCDC92	-0.638594	-0.113799	0.523087	0.0194512	0.0143355	0.062357	0.140634	20	25	25	A2	Cells. transformed fibroblasts (GTEx)	PrediXcan	0.990489	cells_transformed_fibroblasts	0.999981
3361	ENSG00000122971	ACADS	-0.63848	-0.0992192	0.523161	0.0182872	0.0402611	0.00171821	0.00481809	64	77	77	A2	Cells. transformed fibroblasts (GTEx)	PrediXcan	0.990489	cells_transformed_fibroblasts	0.999981
3362	ENSG00000175224	ATG13	-0.638242	-0.0605084	0.523316	0.065495	0.081275	3.86872e-06	1.4687e-05	29	34	34	A2	Cells. transformed fibroblasts (GTEx)	PrediXcan	0.990489	cells_transformed_fibroblasts	0.999981
3363	ENSG00000129158	SERGEF	0.6381	0.19394	0.523409	0.00689427	0.143792	7.01525e-10	3.93756e-09	6	8	8	A2	Cells. transformed fibroblasts (GTEx)	PrediXcan	0.990489	cells_transformed_fibroblasts	0.999981
3364	ENSG00000169826	CSGALNACT2	0.638074	0.0428628	0.523426	0.0907843	0.101943	3.59402e-07	1.53114e-06	51	62	62	A2	Cells. transformed fibroblasts (GTEx)	PrediXcan	0.990489	cells_transformed_fibroblasts	0.999981
3365	ENSG00000185339	TCN2	0.637849	0.0343805	0.523572	0.207393	0.246457	9.2648e-18	9.76439e-17	28	30	30	A2	Cells. transformed fibroblasts (GTEx)	PrediXcan	0.990489	cells_transformed_fibroblasts	0.999981
3366	ENSG00000008277	ADAM22	0.637707	0.100385	0.523665	0.0261544	0.0578658	0.000137187	0.000438238	11	12	12	A2	Cells. transformed fibroblasts (GTEx)	PrediXcan	0.990489	cells_transformed_fibroblasts	0.999981
3367	ENSG00000172986	GXYLT2	-0.637475	-0.0412699	0.523816	0.0847076	0.327353	3.16532e-24	5.32123e-23	19	28	28	A2	Cells. transformed fibroblasts (GTEx)	PrediXcan	0.990489	cells_transformed_fibroblasts	0.999981
3368	ENSG00000124275	MTRR	0.637432	0.0285428	0.523844	0.164045	0.176184	3.59775e-12	2.45849e-11	116	128	128	A2	Cells. transformed fibroblasts (GTEx)	PrediXcan	0.990489	cells_transformed_fibroblasts	0.999981
3369	ENSG00000159140	SON	-0.637245	-0.0619772	0.523966	0.0696425	0.0413686	0.00141818	0.00401789	43	50	50	A2	Cells. transformed fibroblasts (GTEx)	PrediXcan	0.990489	cells_transformed_fibroblasts	0.999981
3370	ENSG00000140612	SEC11A	0.6372	0.284863	0.523994	0.00310196	0.0250289	0.0134228	0.0337999	3	3	3	A2	Cells. transformed fibroblasts (GTEx)	PrediXcan	0.990489	cells_transformed_fibroblasts	0.999981
3371	ENSG00000182022	CHST15	-0.63697	-0.03274	0.524144	0.127459	0.251144	5.27693e-18	5.6528e-17	8	9	9	A2	Cells. transformed fibroblasts (GTEx)	PrediXcan	0.990489	cells_transformed_fibroblasts	0.999981
3372	ENSG00000183011	NAA38	-0.636678	-0.0736456	0.524334	0.0603229	0.226032	2.08705e-16	1.99405e-15	7	11	11	A2	Cells. transformed fibroblasts (GTEx)	PrediXcan	0.990489	cells_transformed_fibroblasts	0.999981
3373	ENSG00000213977	TAX1BP3	0.636525	0.0675069	0.524434	0.0440698	0.112012	7.87879e-08	3.59465e-07	17	30	30	A2	Cells. transformed fibroblasts (GTEx)	PrediXcan	0.990489	cells_transformed_fibroblasts	0.999981
3374	ENSG00000117069	ST6GALNAC5	-0.63618	-0.0301446	0.524659	0.136157	0.0433979	0.00113651	0.00325351	109	122	122	A2	Cells. transformed fibroblasts (GTEx)	PrediXcan	0.990489	cells_transformed_fibroblasts	0.999981
3375	ENSG00000116747	TROVE2	0.635666	0.108035	0.524994	0.056509	0.0592968	0.000105639	0.000340635	54	66	66	A2	Cells. transformed fibroblasts (GTEx)	PrediXcan	0.990489	cells_transformed_fibroblasts	0.999981
3376	ENSG00000049323	LTBP1	0.635503	0.0312661	0.525101	0.289131	0.561596	1.50125e-52	1.42838e-50	24	29	29	A2	Cells. transformed fibroblasts (GTEx)	PrediXcan	0.990489	cells_transformed_fibroblasts	0.999981
3377	ENSG00000117481	NSUN4	-0.634792	-0.338885	0.525564	0.00149711	0.0148865	0.0569012	0.129287	7	8	8	A2	Cells. transformed fibroblasts (GTEx)	PrediXcan	0.990489	cells_transformed_fibroblasts	0.999981
3378	ENSG00000090530	P3H2	0.634458	0.107077	0.525782	0.0222855	0.0624316	7.63721e-05	0.000251351	9	9	9	A2	Cells. transformed fibroblasts (GTEx)	PrediXcan	0.990489	cells_transformed_fibroblasts	0.999981
3379	ENSG00000204178	TMEM57	-0.63421	-0.175131	0.525944	0.00697136	0.0135082	0.0709334	0.158232	3	4	4	A2	Cells. transformed fibroblasts (GTEx)	PrediXcan	0.990489	cells_transformed_fibroblasts	0.999981
3380	ENSG00000181409	AATK	0.633956	0.103075	0.526109	0.0272789	0.0735549	1.25859e-05	4.54506e-05	20	22	22	A2	Cells. transformed fibroblasts (GTEx)	PrediXcan	0.990489	cells_transformed_fibroblasts	0.999981
3381	ENSG00000054277	OPN3	-0.633642	-0.0535534	0.526315	0.0357622	0.0528582	0.000307147	0.000946305	51	62	62	A2	Cells. transformed fibroblasts (GTEx)	PrediXcan	0.990489	cells_transformed_fibroblasts	0.999981
3382	ENSG00000269958	AL049840.4	0.633358	0.0534984	0.5265	0.0483922	0.120384	2.34294e-08	1.12437e-07	18	23	23	A2	Cells. transformed fibroblasts (GTEx)	PrediXcan	0.990489	cells_transformed_fibroblasts	0.999981
3383	ENSG00000196417	ZNF765	0.633195	0.124384	0.526606	0.0222467	0.0919941	1.30934e-06	5.24234e-06	14	22	22	A2	Cells. transformed fibroblasts (GTEx)	PrediXcan	0.990489	cells_transformed_fibroblasts	0.999981
3384	ENSG00000128602	SMO	-0.631952	-0.0777755	0.527419	0.0573228	0.0174908	0.0400176	0.0938677	47	50	50	A2	Cells. transformed fibroblasts (GTEx)	PrediXcan	0.990489	cells_transformed_fibroblasts	0.999981
3385	ENSG00000044090	CUL7	0.631782	0.0397034	0.527529	0.085475	0.187279	1.75924e-13	1.33907e-12	23	29	29	A2	Cells. transformed fibroblasts (GTEx)	PrediXcan	0.990489	cells_transformed_fibroblasts	0.999981
3386	ENSG00000054282	SDCCAG8	0.631194	0.0347133	0.527914	0.110364	0.340182	4.97365e-25	8.70293e-24	50	64	64	A2	Cells. transformed fibroblasts (GTEx)	PrediXcan	0.990489	cells_transformed_fibroblasts	0.999981
3387	ENSG00000110881	ASIC1	0.630941	0.0601895	0.528079	0.0681671	0.14257	8.3758e-10	4.67441e-09	9	12	12	A2	Cells. transformed fibroblasts (GTEx)	PrediXcan	0.990489	cells_transformed_fibroblasts	0.999981
3388	ENSG00000165929	TC2N	-0.630797	-0.0670447	0.528173	0.0503197	0.191722	3.661e-13	2.71719e-12	15	19	19	A2	Cells. transformed fibroblasts (GTEx)	PrediXcan	0.990489	cells_transformed_fibroblasts	0.999981
3389	ENSG00000113504	SLC12A7	-0.630621	-0.0889661	0.528288	0.0292373	0.106123	9.11537e-08	4.12858e-07	2	2	2	A2	Cells. transformed fibroblasts (GTEx)	PrediXcan	0.990489	cells_transformed_fibroblasts	0.999981
3390	ENSG00000105894	PTN	0.630133	0.0456705	0.528607	0.0724168	0.130401	2.44185e-09	1.29674e-08	62	75	75	A2	Cells. transformed fibroblasts (GTEx)	PrediXcan	0.990489	cells_transformed_fibroblasts	0.999981
3391	ENSG00000179988	PSTK	0.629681	0.0878128	0.528904	0.0808243	0.0488678	0.000324468	0.000996758	77	94	94	A2	Cells. transformed fibroblasts (GTEx)	PrediXcan	0.990489	cells_transformed_fibroblasts	0.999981
3392	ENSG00000159917	ZNF235	0.629657	0.036495	0.528919	0.168068	0.0283541	0.00820869	0.0212644	100	116	116	A2	Cells. transformed fibroblasts (GTEx)	PrediXcan	0.990489	cells_transformed_fibroblasts	0.999981
3393	ENSG00000235381	AL596202.1	-0.629589	-0.109393	0.528963	0.0308366	0.0697437	2.60625e-05	9.07287e-05	42	53	53	A2	Cells. transformed fibroblasts (GTEx)	PrediXcan	0.990489	cells_transformed_fibroblasts	0.999981
3394	ENSG00000164291	ARSK	0.629312	0.278879	0.529145	0.00208321	0.0224897	0.0195802	0.0481544	14	17	17	A2	Cells. transformed fibroblasts (GTEx)	PrediXcan	0.990489	cells_transformed_fibroblasts	0.999981
3395	ENSG00000168961	LGALS9	-0.629199	-0.0396664	0.529219	0.193768	0.330863	3.97084e-24	6.64279e-23	20	22	22	A2	Cells. transformed fibroblasts (GTEx)	PrediXcan	0.990489	cells_transformed_fibroblasts	0.999981
3396	ENSG00000107902	LHPP	-0.628599	-0.0448942	0.529612	0.138958	0.215329	8.9316e-15	7.50747e-14	48	63	63	A2	Cells. transformed fibroblasts (GTEx)	PrediXcan	0.990489	cells_transformed_fibroblasts	0.999981
3397	ENSG00000173918	C1QTNF1	-0.627984	-0.0571468	0.530014	0.0707986	0.195262	9.90633e-14	7.71612e-13	27	33	33	A2	Cells. transformed fibroblasts (GTEx)	PrediXcan	0.990489	cells_transformed_fibroblasts	0.999981
3398	ENSG00000138835	RGS3	0.627807	0.48406	0.53013	0.00124056	0.0163891	0.0465154	0.107599	3	4	4	A2	Cells. transformed fibroblasts (GTEx)	PrediXcan	0.990489	cells_transformed_fibroblasts	0.999981
3399	ENSG00000165487	MICU2	0.627565	0.118417	0.530289	0.0207783	0.0341374	0.00411439	0.0110337	17	21	21	A2	Cells. transformed fibroblasts (GTEx)	PrediXcan	0.990489	cells_transformed_fibroblasts	0.999981
3400	ENSG00000148057	IDNK	-0.627559	-0.0479628	0.530293	0.0566296	0.190045	1.35058e-13	1.04015e-12	18	21	21	A2	Cells. transformed fibroblasts (GTEx)	PrediXcan	0.990489	cells_transformed_fibroblasts	0.999981
3401	ENSG00000185163	DDX51	0.62728	0.0301054	0.530476	0.197235	0.473104	1.60679e-39	6.55196e-38	26	33	33	A2	Cells. transformed fibroblasts (GTEx)	PrediXcan	0.990489	cells_transformed_fibroblasts	0.999981
3402	ENSG00000079150	FKBP7	-0.626824	-0.0345207	0.530774	0.177896	0.252821	1.15098e-17	1.20103e-16	113	131	131	A2	Cells. transformed fibroblasts (GTEx)	PrediXcan	0.990489	cells_transformed_fibroblasts	0.999981
3403	ENSG00000137955	RABGGTB	0.626653	0.123027	0.530887	0.0117374	0.0311505	0.00594708	0.0156634	50	55	55	A2	Cells. transformed fibroblasts (GTEx)	PrediXcan	0.990489	cells_transformed_fibroblasts	0.999981
3404	ENSG00000158163	DZIP1L	0.626158	0.0461267	0.531211	0.0404348	0.127116	4.93778e-09	2.54142e-08	23	27	27	A2	Cells. transformed fibroblasts (GTEx)	PrediXcan	0.990489	cells_transformed_fibroblasts	0.999981
3405	ENSG00000140374	ETFA	0.62592	0.151876	0.531367	0.00841226	0.0281576	0.00871731	0.0225393	10	10	10	A2	Cells. transformed fibroblasts (GTEx)	PrediXcan	0.990489	cells_transformed_fibroblasts	0.999981
3406	ENSG00000183688	RFLNB	0.625764	0.019624	0.53147	0.107556	0.119586	2.58258e-08	1.23633e-07	74	105	105	A2	Cells. transformed fibroblasts (GTEx)	PrediXcan	0.990489	cells_transformed_fibroblasts	0.999981
3407	ENSG00000108510	MED13	0.625574	0.10662	0.531595	0.0267782	0.0719388	2.09545e-05	7.39371e-05	67	85	85	A2	Cells. transformed fibroblasts (GTEx)	PrediXcan	0.990489	cells_transformed_fibroblasts	0.999981
3408	ENSG00000110888	CAPRIN2	-0.625346	-0.0828805	0.531744	0.0365733	0.112216	7.26354e-08	3.33281e-07	13	14	14	A2	Cells. transformed fibroblasts (GTEx)	PrediXcan	0.990489	cells_transformed_fibroblasts	0.999981
3409	ENSG00000152689	RASGRP3	-0.62529	-0.107191	0.531781	0.0265056	0.0384061	0.00180466	0.00504089	22	28	28	A2	Cells. transformed fibroblasts (GTEx)	PrediXcan	0.990489	cells_transformed_fibroblasts	0.999981
3410	ENSG00000158417	EIF5B	0.625169	0.0738217	0.53186	0.0473487	0.0148052	0.0492096	0.113257	46	49	49	A2	Cells. transformed fibroblasts (GTEx)	PrediXcan	0.990489	cells_transformed_fibroblasts	0.999981
3411	ENSG00000132205	EMILIN2	-0.625129	-0.0367928	0.531887	0.14195	0.312058	1.80189e-22	2.66966e-21	16	25	25	A2	Cells. transformed fibroblasts (GTEx)	PrediXcan	0.990489	cells_transformed_fibroblasts	0.999981
3412	ENSG00000099377	HSD3B7	-0.625002	-0.0515387	0.53197	0.082698	0.262805	1.57859e-18	1.76413e-17	29	39	39	A2	Cells. transformed fibroblasts (GTEx)	PrediXcan	0.990489	cells_transformed_fibroblasts	0.999981
3413	ENSG00000157510	AFAP1L1	-0.624899	-0.0397958	0.532037	0.17724	0.375422	4.13894e-30	9.79407e-29	23	29	29	A2	Cells. transformed fibroblasts (GTEx)	PrediXcan	0.990489	cells_transformed_fibroblasts	0.999981
3414	ENSG00000156103	MMP16	-0.624726	-0.0364752	0.532151	0.193638	0.298006	5.0667e-21	6.81245e-20	42	49	49	A2	Cells. transformed fibroblasts (GTEx)	PrediXcan	0.990489	cells_transformed_fibroblasts	0.999981
3415	ENSG00000187607	ZNF286A	-0.62425	-0.0959385	0.532463	0.0142699	0.0625019	7.80929e-05	0.000256092	18	25	25	A2	Cells. transformed fibroblasts (GTEx)	PrediXcan	0.990489	cells_transformed_fibroblasts	0.999981
3416	ENSG00000226200	SGMS1-AS1	0.623395	0.116614	0.533025	0.0214309	0.049759	0.000467012	0.00140473	28	37	37	A2	Cells. transformed fibroblasts (GTEx)	PrediXcan	0.990489	cells_transformed_fibroblasts	0.999981
3417	ENSG00000010292	NCAPD2	0.623388	0.0784518	0.53303	0.0615603	0.0699653	2.22759e-05	7.82168e-05	65	82	82	A2	Cells. transformed fibroblasts (GTEx)	PrediXcan	0.990489	cells_transformed_fibroblasts	0.999981
3418	ENSG00000139278	GLIPR1	-0.623031	-0.0815291	0.533264	0.0181212	0.0310487	0.00590705	0.0155639	38	43	43	A2	Cells. transformed fibroblasts (GTEx)	PrediXcan	0.990489	cells_transformed_fibroblasts	0.999981
3419	ENSG00000158411	MITD1	0.622426	0.0299476	0.533661	0.108555	0.20318	4.91345e-14	3.9276e-13	89	109	109	A2	Cells. transformed fibroblasts (GTEx)	PrediXcan	0.990489	cells_transformed_fibroblasts	0.999981
3420	ENSG00000163513	TGFBR2	0.622192	0.117074	0.533816	0.0226752	0.0174274	0.0405466	0.0949947	27	30	30	A2	Cells. transformed fibroblasts (GTEx)	PrediXcan	0.990489	cells_transformed_fibroblasts	0.999981
3421	ENSG00000112902	SEMA5A	-0.621965	-0.0289143	0.533965	0.213736	0.337503	6.09212e-26	1.12947e-24	37	45	45	A2	Cells. transformed fibroblasts (GTEx)	PrediXcan	0.990489	cells_transformed_fibroblasts	0.999981
3422	ENSG00000196839	ADA	0.621872	0.0486467	0.534026	0.101623	0.12426	1.52654e-08	7.47235e-08	53	64	64	A2	Cells. transformed fibroblasts (GTEx)	PrediXcan	0.990489	cells_transformed_fibroblasts	0.999981
3423	ENSG00000180113	TDRD6	-0.62187	-0.0603743	0.534027	0.0616501	0.159926	2.5763e-11	1.63643e-10	24	32	32	A2	Cells. transformed fibroblasts (GTEx)	PrediXcan	0.990489	cells_transformed_fibroblasts	0.999981
3424	ENSG00000160075	SSU72	0.621755	0.115501	0.534103	0.0230364	0.0339913	0.0036227	0.00977251	11	13	13	A2	Cells. transformed fibroblasts (GTEx)	PrediXcan	0.990489	cells_transformed_fibroblasts	0.999981
3425	ENSG00000176049	JAKMIP2	-0.621634	-0.0595934	0.534183	0.068931	0.125197	5.68259e-09	2.90946e-08	34	49	49	A2	Cells. transformed fibroblasts (GTEx)	PrediXcan	0.990489	cells_transformed_fibroblasts	0.999981
3426	ENSG00000225217	HSPA7	0.621569	0.390085	0.534225	0.00236992	0.0944573	7.96495e-07	3.25755e-06	3	4	4	A2	Cells. transformed fibroblasts (GTEx)	PrediXcan	0.990489	cells_transformed_fibroblasts	0.999981
3427	ENSG00000165916	PSMC3	-0.621458	-0.0921162	0.534299	0.0179756	0.0514814	0.000360058	0.00110082	35	42	42	A2	Cells. transformed fibroblasts (GTEx)	PrediXcan	0.990489	cells_transformed_fibroblasts	0.999981
3428	ENSG00000049245	VAMP3	-0.621222	-0.0354211	0.534453	0.124572	0.258378	5.22182e-18	5.59813e-17	24	33	33	A2	Cells. transformed fibroblasts (GTEx)	PrediXcan	0.990489	cells_transformed_fibroblasts	0.999981
3429	ENSG00000184619	KRBA2	-0.621077	-0.341185	0.534549	0.00279798	0.0110378	0.102972	0.22089	6	8	8	A2	Cells. transformed fibroblasts (GTEx)	PrediXcan	0.990489	cells_transformed_fibroblasts	0.999981
3430	ENSG00000086232	EIF2AK1	0.620893	0.0394096	0.53467	0.0950885	0.186707	1.0079e-12	7.20357e-12	33	54	54	A2	Cells. transformed fibroblasts (GTEx)	PrediXcan	0.990489	cells_transformed_fibroblasts	0.999981
3431	ENSG00000153291	SLC25A27	0.620415	0.0489439	0.534984	0.0656725	0.18529	5.35191e-13	3.91911e-12	12	16	16	A2	Cells. transformed fibroblasts (GTEx)	PrediXcan	0.990489	cells_transformed_fibroblasts	0.999981
3432	ENSG00000177239	MAN1B1	0.620127	0.062756	0.535174	0.0648136	0.1443	5.23599e-10	2.9595e-09	15	18	18	A2	Cells. transformed fibroblasts (GTEx)	PrediXcan	0.990489	cells_transformed_fibroblasts	0.999981
3433	ENSG00000130147	SH3BP4	-0.620091	-0.0555577	0.535198	0.0640053	0.0124518	0.0815134	0.179264	51	59	59	A2	Cells. transformed fibroblasts (GTEx)	PrediXcan	0.990489	cells_transformed_fibroblasts	0.999981
3434	ENSG00000185432	METTL7A	0.619822	0.0802409	0.535375	0.044149	0.0146694	0.0574641	0.13048	55	70	70	A2	Cells. transformed fibroblasts (GTEx)	PrediXcan	0.990489	cells_transformed_fibroblasts	0.999981
3435	ENSG00000198791	CNOT7	0.619688	0.05977	0.535463	0.0388571	0.0227892	0.0188222	0.0463651	45	56	56	A2	Cells. transformed fibroblasts (GTEx)	PrediXcan	0.990489	cells_transformed_fibroblasts	0.999981
3436	ENSG00000165948	IFI27L1	-0.61955	-0.0307688	0.535554	0.195254	0.292378	8.57283e-22	1.20592e-20	51	65	65	A2	Cells. transformed fibroblasts (GTEx)	PrediXcan	0.990489	cells_transformed_fibroblasts	0.999981
3437	ENSG00000269113	TRABD2B	0.618608	0.108958	0.536175	0.0117779	0.0565813	0.000162596	0.000516035	3	3	3	A2	Cells. transformed fibroblasts (GTEx)	PrediXcan	0.990489	cells_transformed_fibroblasts	0.999981
3438	ENSG00000262468	LINC01569	-0.618534	-0.0545565	0.536224	0.0741484	0.12155	1.38262e-08	6.80187e-08	36	41	41	A2	Cells. transformed fibroblasts (GTEx)	PrediXcan	0.990489	cells_transformed_fibroblasts	0.999981
3439	ENSG00000232677	LINC00665	0.617901	0.0314729	0.53664	0.0893814	0.103851	2.55003e-07	1.10249e-06	51	57	57	A2	Cells. transformed fibroblasts (GTEx)	PrediXcan	0.990489	cells_transformed_fibroblasts	0.999981
3440	ENSG00000139168	ZCRB1	0.617647	0.0880482	0.536808	0.020049	0.0112509	0.0930725	0.201898	18	21	21	A2	Cells. transformed fibroblasts (GTEx)	PrediXcan	0.990489	cells_transformed_fibroblasts	0.999981
3441	ENSG00000253320	AZIN1-AS1	-0.617568	-0.0514756	0.53686	0.0619286	0.116829	1.97414e-08	9.53726e-08	25	25	25	A2	Cells. transformed fibroblasts (GTEx)	PrediXcan	0.990489	cells_transformed_fibroblasts	0.999981
3442	ENSG00000163840	DTX3L	0.616846	0.0586966	0.537336	0.0596001	0.0514561	0.000259084	0.000803465	48	56	56	A2	Cells. transformed fibroblasts (GTEx)	PrediXcan	0.990489	cells_transformed_fibroblasts	0.999981
3443	ENSG00000108604	SMARCD2	0.616184	0.0530274	0.537773	0.0571539	0.0332692	0.00446947	0.0119392	44	49	49	A2	Cells. transformed fibroblasts (GTEx)	PrediXcan	0.990489	cells_transformed_fibroblasts	0.999981
3444	ENSG00000174606	ANGEL2	-0.616145	-0.0563773	0.537799	0.0829325	0.26637	6.21685e-19	7.15173e-18	21	26	26	A2	Cells. transformed fibroblasts (GTEx)	PrediXcan	0.990489	cells_transformed_fibroblasts	0.999981
3445	ENSG00000237238	BMS1P10	0.616143	1.00986	0.5378	0.000370513	0.0124716	0.0798965	0.176246	1	7	7	A2	Cells. transformed fibroblasts (GTEx)	PrediXcan	0.990489	cells_transformed_fibroblasts	0.999981
3446	ENSG00000188352	FOCAD	0.616134	0.100815	0.537806	0.0317247	0.0756055	1.1546e-05	4.18274e-05	26	39	39	A2	Cells. transformed fibroblasts (GTEx)	PrediXcan	0.990489	cells_transformed_fibroblasts	0.999981
3447	ENSG00000167716	WDR81	0.616034	0.120763	0.537872	0.0329903	0.0681106	3.98578e-05	0.000136148	34	40	40	A2	Cells. transformed fibroblasts (GTEx)	PrediXcan	0.990489	cells_transformed_fibroblasts	0.999981
3448	ENSG00000088836	SLC4A11	0.615838	0.11644	0.538002	0.0355305	0.073985	1.62716e-05	5.80415e-05	69	82	82	A2	Cells. transformed fibroblasts (GTEx)	PrediXcan	0.990489	cells_transformed_fibroblasts	0.999981
3449	ENSG00000091127	PUS7	0.614895	0.0178518	0.538624	0.1638	0.143535	4.45161e-10	2.53077e-09	90	116	116	A2	Cells. transformed fibroblasts (GTEx)	PrediXcan	0.990489	cells_transformed_fibroblasts	0.999981
3450	ENSG00000198468	FLVCR1-AS1	-0.614717	-0.0179463	0.538742	0.478563	0.717182	3.77115e-82	3.6906e-79	119	143	143	A2	Cells. transformed fibroblasts (GTEx)	PrediXcan	0.990489	cells_transformed_fibroblasts	0.999981
3451	ENSG00000173421	CCDC36	-0.6147	-0.0563097	0.538753	0.0330111	0.0363686	0.0026732	0.00732365	92	114	114	A2	Cells. transformed fibroblasts (GTEx)	PrediXcan	0.990489	cells_transformed_fibroblasts	0.999981
3452	ENSG00000152642	GPD1L	0.614578	0.103812	0.538833	0.0155166	0.0399341	0.00177154	0.00495648	17	22	22	A2	Cells. transformed fibroblasts (GTEx)	PrediXcan	0.990489	cells_transformed_fibroblasts	0.999981
3453	ENSG00000176273	SLC35G1	-0.614486	-0.0783153	0.538895	0.0454431	0.0600419	9.972e-05	0.000322384	26	33	33	A2	Cells. transformed fibroblasts (GTEx)	PrediXcan	0.990489	cells_transformed_fibroblasts	0.999981
3454	ENSG00000163346	PBXIP1	-0.613788	-0.111437	0.539356	0.00945749	0.0188765	0.0322052	0.0767114	10	13	13	A2	Cells. transformed fibroblasts (GTEx)	PrediXcan	0.990489	cells_transformed_fibroblasts	0.999981
3455	ENSG00000143578	CREB3L4	-0.61377	-0.0466649	0.539367	0.0478746	0.0926639	8.84818e-07	3.60371e-06	29	39	39	A2	Cells. transformed fibroblasts (GTEx)	PrediXcan	0.990489	cells_transformed_fibroblasts	0.999981
3456	ENSG00000251615	AC104825.2	0.61361	0.0407457	0.539473	0.10219	0.147235	4.68138e-10	2.65698e-09	37	51	51	A2	Cells. transformed fibroblasts (GTEx)	PrediXcan	0.990489	cells_transformed_fibroblasts	0.999981
3457	ENSG00000130363	RSPH3	0.61356	0.058609	0.539506	0.0330732	0.0649363	4.27258e-05	0.000145257	108	125	125	A2	Cells. transformed fibroblasts (GTEx)	PrediXcan	0.990489	cells_transformed_fibroblasts	0.999981
3458	ENSG00000100599	RIN3	-0.613495	-0.0462745	0.539549	0.0536223	0.187078	4.95508e-13	3.64019e-12	34	42	42	A2	Cells. transformed fibroblasts (GTEx)	PrediXcan	0.990489	cells_transformed_fibroblasts	0.999981
3459	ENSG00000198018	ENTPD7	0.61336	0.0543125	0.539638	0.0635052	0.17002	9.99021e-12	6.58057e-11	77	114	114	A2	Cells. transformed fibroblasts (GTEx)	PrediXcan	0.990489	cells_transformed_fibroblasts	0.999981
3460	ENSG00000078018	MAP2	0.613303	0.0478743	0.539676	0.154188	0.0999512	3.64324e-07	1.55019e-06	91	107	107	A2	Cells. transformed fibroblasts (GTEx)	PrediXcan	0.990489	cells_transformed_fibroblasts	0.999981
3461	ENSG00000171103	TRMT61B	-0.612992	-0.0249559	0.539882	0.233761	0.484991	1.38004e-41	6.45323e-40	57	68	68	A2	Cells. transformed fibroblasts (GTEx)	PrediXcan	0.990489	cells_transformed_fibroblasts	0.999981
3462	ENSG00000152778	IFIT5	0.612913	0.0271926	0.539934	0.203934	0.545222	8.95382e-50	7.09111e-48	13	20	20	A2	Cells. transformed fibroblasts (GTEx)	PrediXcan	0.990489	cells_transformed_fibroblasts	0.999981
3463	ENSG00000183111	ARHGEF37	-0.612826	-0.0115417	0.539991	0.0998988	0.0211389	0.0234582	0.0570872	85	107	107	A2	Cells. transformed fibroblasts (GTEx)	PrediXcan	0.990489	cells_transformed_fibroblasts	0.999981
3464	ENSG00000165801	ARHGEF40	0.612763	0.139079	0.540033	0.0213605	0.127533	8.0842e-09	4.07812e-08	5	6	6	A2	Cells. transformed fibroblasts (GTEx)	PrediXcan	0.990489	cells_transformed_fibroblasts	0.999981
3465	ENSG00000135917	SLC19A3	-0.612715	-0.13955	0.540065	0.0118934	0.147119	3.18003e-10	1.83683e-09	26	37	37	A2	Cells. transformed fibroblasts (GTEx)	PrediXcan	0.990489	cells_transformed_fibroblasts	0.999981
3466	ENSG00000175611	LINC00476	-0.612274	-0.0182665	0.540357	0.388886	0.584474	1.65755e-55	1.7882e-53	60	71	71	A2	Cells. transformed fibroblasts (GTEx)	PrediXcan	0.990489	cells_transformed_fibroblasts	0.999981
3467	ENSG00000152700	SAR1B	-0.612014	-0.0542023	0.540528	0.0680137	0.105075	2.08549e-07	9.11718e-07	49	55	55	A2	Cells. transformed fibroblasts (GTEx)	PrediXcan	0.990489	cells_transformed_fibroblasts	0.999981
3468	ENSG00000082074	FYB1	-0.611963	-0.066441	0.540562	0.125127	0.0312547	0.005836	0.0154004	120	141	141	A2	Cells. transformed fibroblasts (GTEx)	PrediXcan	0.990489	cells_transformed_fibroblasts	0.999981
3469	ENSG00000135956	TMEM127	-0.611937	-0.135104	0.54058	0.0150382	0.135352	1.25573e-09	6.8808e-09	19	23	23	A2	Cells. transformed fibroblasts (GTEx)	PrediXcan	0.990489	cells_transformed_fibroblasts	0.999981
3470	ENSG00000177483	RBM44	0.611929	0.0315329	0.540585	0.169075	0.283254	3.64107e-20	4.61911e-19	27	33	33	A2	Cells. transformed fibroblasts (GTEx)	PrediXcan	0.990489	cells_transformed_fibroblasts	0.999981
3471	ENSG00000101049	SGK2	0.611856	0.134396	0.540633	0.0124221	0.0125467	0.0817739	0.179779	16	19	19	A2	Cells. transformed fibroblasts (GTEx)	PrediXcan	0.990489	cells_transformed_fibroblasts	0.999981
3472	ENSG00000138375	SMARCAL1	-0.61149	-0.0851314	0.540875	0.0216526	0.0924448	1.05253e-06	4.25766e-06	9	12	12	A2	Cells. transformed fibroblasts (GTEx)	PrediXcan	0.990489	cells_transformed_fibroblasts	0.999981
3473	ENSG00000103642	LACTB	0.611473	0.0341062	0.540887	0.136324	0.319897	9.60332e-24	1.5571e-22	61	85	85	A2	Cells. transformed fibroblasts (GTEx)	PrediXcan	0.990489	cells_transformed_fibroblasts	0.999981
3474	ENSG00000133983	COX16	-0.611345	-0.0180516	0.540971	0.250977	0.209439	8.60176e-16	7.87259e-15	226	270	270	A2	Cells. transformed fibroblasts (GTEx)	PrediXcan	0.990489	cells_transformed_fibroblasts	0.999981
3475	ENSG00000138363	ATIC	-0.61134	-0.0505912	0.540974	0.110221	0.251942	9.98013e-18	1.0478e-16	31	46	46	A2	Cells. transformed fibroblasts (GTEx)	PrediXcan	0.990489	cells_transformed_fibroblasts	0.999981
3476	ENSG00000167333	TRIM68	0.611302	0.110443	0.541	0.0204568	0.100785	3.50207e-07	1.49383e-06	30	46	46	A2	Cells. transformed fibroblasts (GTEx)	PrediXcan	0.990489	cells_transformed_fibroblasts	0.999981
3477	ENSG00000254858	MPV17L2	-0.610994	-0.067765	0.541203	0.0382628	0.111286	7.90433e-08	3.6051e-07	24	28	28	A2	Cells. transformed fibroblasts (GTEx)	PrediXcan	0.990489	cells_transformed_fibroblasts	0.999981
3478	ENSG00000272168	CASC15	-0.610908	-0.0599435	0.541261	0.0678421	0.387888	3.2716e-29	7.32421e-28	5	7	7	A2	Cells. transformed fibroblasts (GTEx)	PrediXcan	0.990489	cells_transformed_fibroblasts	0.999981
3479	ENSG00000020922	MRE11	0.61088	0.0218445	0.541279	0.268219	0.470669	2.17774e-38	8.35776e-37	9	15	15	A2	Cells. transformed fibroblasts (GTEx)	PrediXcan	0.990489	cells_transformed_fibroblasts	0.999981
3480	ENSG00000112697	TMEM30A	-0.610762	-0.0794073	0.541357	0.0323739	0.0522192	0.000329221	0.00101113	43	58	58	A2	Cells. transformed fibroblasts (GTEx)	PrediXcan	0.990489	cells_transformed_fibroblasts	0.999981
3481	ENSG00000177697	CD151	0.610494	0.0227042	0.541534	0.292475	0.442351	2.29276e-35	7.3224e-34	26	34	34	A2	Cells. transformed fibroblasts (GTEx)	PrediXcan	0.990489	cells_transformed_fibroblasts	0.999981
3482	ENSG00000163393	SLC22A15	-0.610468	-0.0371949	0.541552	0.129529	0.151503	2.50288e-10	1.45924e-09	77	84	84	A2	Cells. transformed fibroblasts (GTEx)	PrediXcan	0.990489	cells_transformed_fibroblasts	0.999981
3483	ENSG00000244701	AC004918.1	-0.610395	-2.2443	0.5416	7.77327e-05	0.0117438	0.0943614	0.204355	1	1	1	A2	Cells. transformed fibroblasts (GTEx)	PrediXcan	0.990489	cells_transformed_fibroblasts	0.999981
3484	ENSG00000076554	TPD52	-0.610309	-0.281242	0.541657	0.00353716	0.0121548	0.0780832	0.172802	2	3	3	A2	Cells. transformed fibroblasts (GTEx)	PrediXcan	0.990489	cells_transformed_fibroblasts	0.999981
3485	ENSG00000108465	CDK5RAP3	0.610297	0.0454225	0.541665	0.0909757	0.222541	2.79576e-15	2.44915e-14	65	73	73	A2	Cells. transformed fibroblasts (GTEx)	PrediXcan	0.990489	cells_transformed_fibroblasts	0.999981
3486	ENSG00000163946	FAM208A	0.60999	0.0484273	0.541868	0.091412	0.23947	1.36629e-16	1.32575e-15	16	18	18	A2	Cells. transformed fibroblasts (GTEx)	PrediXcan	0.990489	cells_transformed_fibroblasts	0.999981
3487	ENSG00000177830	CHID1	-0.609572	-0.0629616	0.542145	0.0420869	0.18358	1.0038e-12	7.17802e-12	23	33	33	A2	Cells. transformed fibroblasts (GTEx)	PrediXcan	0.990489	cells_transformed_fibroblasts	0.999981
3488	ENSG00000161960	EIF4A1	-0.609521	-0.232145	0.542179	0.00241113	0.0157674	0.0483347	0.111412	7	9	9	A2	Cells. transformed fibroblasts (GTEx)	PrediXcan	0.990489	cells_transformed_fibroblasts	0.999981
3489	ENSG00000128891	CCDC32	-0.609074	-0.0228797	0.542475	0.317735	0.605889	7.35124e-58	9.1563e-56	46	61	61	A2	Cells. transformed fibroblasts (GTEx)	PrediXcan	0.990489	cells_transformed_fibroblasts	0.999981
3490	ENSG00000001461	NIPAL3	-0.608927	-0.0214529	0.542573	0.204387	0.251883	1.14462e-17	1.19531e-16	51	53	53	A2	Cells. transformed fibroblasts (GTEx)	PrediXcan	0.990489	cells_transformed_fibroblasts	0.999981
3491	ENSG00000144331	ZNF385B	-0.608711	-0.0568523	0.542716	0.0476421	0.0451093	0.000759648	0.00221918	68	74	74	A2	Cells. transformed fibroblasts (GTEx)	PrediXcan	0.990489	cells_transformed_fibroblasts	0.999981
3492	ENSG00000159063	ALG8	0.608578	0.0610585	0.542804	0.0656563	0.09557	4.59866e-07	1.9333e-06	37	43	43	A2	Cells. transformed fibroblasts (GTEx)	PrediXcan	0.990489	cells_transformed_fibroblasts	0.999981
3493	ENSG00000122477	LRRC39	0.608458	0.0641306	0.542884	0.0471581	0.0307329	0.00577184	0.0152399	124	136	136	A2	Cells. transformed fibroblasts (GTEx)	PrediXcan	0.990489	cells_transformed_fibroblasts	0.999981
3494	ENSG00000138642	HERC6	0.608441	0.132461	0.542895	0.0144845	0.0276545	0.00942455	0.0242171	11	12	12	A2	Cells. transformed fibroblasts (GTEx)	PrediXcan	0.990489	cells_transformed_fibroblasts	0.999981
3495	ENSG00000116663	FBXO6	0.608251	0.069168	0.543021	0.0381533	0.187138	8.43297e-13	6.07147e-12	10	13	13	A2	Cells. transformed fibroblasts (GTEx)	PrediXcan	0.990489	cells_transformed_fibroblasts	0.999981
3496	ENSG00000182218	HHIPL1	0.607843	0.0367776	0.543291	0.134888	0.257211	1.65001e-18	1.83944e-17	7	8	8	A2	Cells. transformed fibroblasts (GTEx)	PrediXcan	0.990699	cells_transformed_fibroblasts	0.999981
3497	ENSG00000168528	SERINC2	-0.607357	-0.0251821	0.543614	0.306678	0.568937	2.76682e-52	2.57879e-50	25	29	29	A2	Cells. transformed fibroblasts (GTEx)	PrediXcan	0.990912	cells_transformed_fibroblasts	0.999981
3498	ENSG00000107669	ATE1	-0.607171	-0.070618	0.543737	0.0342428	0.0828406	2.58162e-06	1.00059e-05	40	42	42	A2	Cells. transformed fibroblasts (GTEx)	PrediXcan	0.990912	cells_transformed_fibroblasts	0.999981
3499	ENSG00000128829	EIF2AK4	-0.606834	-0.0856667	0.543961	0.0194833	0.108047	6.99901e-08	3.21574e-07	44	56	56	A2	Cells. transformed fibroblasts (GTEx)	PrediXcan	0.990912	cells_transformed_fibroblasts	0.999981
3500	ENSG00000129484	PARP2	-0.606461	-0.110973	0.544209	0.0128187	0.135496	2.24615e-09	1.19885e-08	19	29	29	A2	Cells. transformed fibroblasts (GTEx)	PrediXcan	0.990912	cells_transformed_fibroblasts	0.999981
3501	ENSG00000176915	ANKLE2	-0.606276	-0.0377659	0.544331	0.149502	0.481756	7.07879e-40	2.94792e-38	37	43	43	A2	Cells. transformed fibroblasts (GTEx)	PrediXcan	0.990912	cells_transformed_fibroblasts	0.999981
3502	ENSG00000176593	AC008969.1	0.606258	0.0213928	0.544344	0.221503	0.479675	2.45221e-40	1.04341e-38	70	92	92	A2	Cells. transformed fibroblasts (GTEx)	PrediXcan	0.990912	cells_transformed_fibroblasts	0.999981
3503	ENSG00000110218	PANX1	-0.606028	-0.0523891	0.544496	0.0253922	0.0544132	0.000258167	0.000801167	36	42	42	A2	Cells. transformed fibroblasts (GTEx)	PrediXcan	0.990912	cells_transformed_fibroblasts	0.999981
3504	ENSG00000236144	TMEM147-AS1	0.605243	0.102185	0.545017	0.025084	0.0671465	4.41607e-05	0.000149838	14	18	18	A2	Cells. transformed fibroblasts (GTEx)	PrediXcan	0.991526	cells_transformed_fibroblasts	0.999981
3505	ENSG00000075239	ACAT1	-0.60494	-0.0594325	0.545219	0.0780233	0.225532	2.90352e-16	2.75112e-15	66	83	83	A2	Cells. transformed fibroblasts (GTEx)	PrediXcan	0.991526	cells_transformed_fibroblasts	0.999981
3506	ENSG00000242779	ZNF702P	-0.604333	-0.0692483	0.545623	0.0966061	0.195213	2.08167e-13	1.57054e-12	27	37	37	A2	Cells. transformed fibroblasts (GTEx)	PrediXcan	0.991526	cells_transformed_fibroblasts	0.999981
3507	ENSG00000215883	CYB5RL	0.604005	0.0686257	0.54584	0.0460364	0.0430834	0.00110236	0.00316235	20	25	25	A2	Cells. transformed fibroblasts (GTEx)	PrediXcan	0.991526	cells_transformed_fibroblasts	0.999981
3508	ENSG00000105939	ZC3HAV1	-0.603951	-0.040942	0.545876	0.129855	0.240087	8.88063e-17	8.72212e-16	36	44	44	A2	Cells. transformed fibroblasts (GTEx)	PrediXcan	0.991526	cells_transformed_fibroblasts	0.999981
3509	ENSG00000241839	PLEKHO2	0.603768	0.161609	0.545998	0.00388951	0.0479704	0.000596767	0.001769	11	15	15	A2	Cells. transformed fibroblasts (GTEx)	PrediXcan	0.991526	cells_transformed_fibroblasts	0.999981
3510	ENSG00000164620	RELL2	0.603763	0.198921	0.546001	0.00368514	0.0240067	0.0159834	0.0397727	4	4	4	A2	Cells. transformed fibroblasts (GTEx)	PrediXcan	0.991526	cells_transformed_fibroblasts	0.999981
3511	ENSG00000246174	KCTD21-AS1	0.603604	0.0316738	0.546107	0.183086	0.697885	1.72839e-77	1.0764e-74	20	27	27	A2	Cells. transformed fibroblasts (GTEx)	PrediXcan	0.991526	cells_transformed_fibroblasts	0.999981
3512	ENSG00000075568	TMEM131	-0.602864	-0.0438931	0.546599	0.0753289	0.122631	1.54851e-08	7.5718e-08	49	63	63	A2	Cells. transformed fibroblasts (GTEx)	PrediXcan	0.991526	cells_transformed_fibroblasts	0.999981
3513	ENSG00000268362	AC092279.1	-0.602151	-0.0221297	0.547074	0.32531	0.511743	3.31202e-46	2.07205e-44	117	142	142	A2	Cells. transformed fibroblasts (GTEx)	PrediXcan	0.991526	cells_transformed_fibroblasts	0.999981
3514	ENSG00000242294	STAG3L5P	0.601939	0.0286883	0.547214	0.278926	0.458093	2.79011e-38	1.056e-36	27	29	29	A2	Cells. transformed fibroblasts (GTEx)	PrediXcan	0.991526	cells_transformed_fibroblasts	0.999981
3515	ENSG00000157445	CACNA2D3	-0.601404	-0.10907	0.547571	0.012294	0.0636686	5.30231e-05	0.000178187	9	9	9	A2	Cells. transformed fibroblasts (GTEx)	PrediXcan	0.991526	cells_transformed_fibroblasts	0.999981
3516	ENSG00000099308	MAST3	0.601393	0.0876308	0.547578	0.0251229	0.0128325	0.0754108	0.16732	26	34	34	A2	Cells. transformed fibroblasts (GTEx)	PrediXcan	0.991526	cells_transformed_fibroblasts	0.999981
3517	ENSG00000148341	SH3GLB2	0.601082	0.221844	0.547786	0.00419707	0.0493639	0.000470211	0.00141373	4	12	12	A2	Cells. transformed fibroblasts (GTEx)	PrediXcan	0.991526	cells_transformed_fibroblasts	0.999981
3518	ENSG00000096433	ITPR3	0.601052	0.0929297	0.547805	0.018579	0.056525	0.000163782	0.000519561	17	18	18	A2	Cells. transformed fibroblasts (GTEx)	PrediXcan	0.991526	cells_transformed_fibroblasts	0.999981
3519	ENSG00000257218	GATC	-0.600829	-0.031582	0.547954	0.198877	0.468187	6.84097e-38	2.53319e-36	77	94	94	A2	Cells. transformed fibroblasts (GTEx)	PrediXcan	0.991526	cells_transformed_fibroblasts	0.999981
3520	ENSG00000227051	C14orf132	0.600098	0.0228385	0.548441	0.140625	0.168339	1.09889e-11	7.20723e-11	53	71	71	A2	Cells. transformed fibroblasts (GTEx)	PrediXcan	0.991526	cells_transformed_fibroblasts	0.999981
3521	ENSG00000132792	CTNNBL1	0.599668	0.0758318	0.548727	0.0235731	0.018479	0.0328403	0.078129	34	35	35	A2	Cells. transformed fibroblasts (GTEx)	PrediXcan	0.991526	cells_transformed_fibroblasts	0.999981
3522	ENSG00000154719	MRPL39	-0.599664	-0.0539694	0.54873	0.0705473	0.16527	1.13281e-11	7.42259e-11	29	32	32	A2	Cells. transformed fibroblasts (GTEx)	PrediXcan	0.991526	cells_transformed_fibroblasts	0.999981
3523	ENSG00000184227	ACOT1	0.59927	0.0196087	0.548993	0.0866997	0.387853	2.60598e-30	6.30821e-29	43	59	59	A2	Cells. transformed fibroblasts (GTEx)	PrediXcan	0.991526	cells_transformed_fibroblasts	0.999981
3524	ENSG00000184517	ZFP1	0.598491	0.0219028	0.549512	0.30707	0.460677	1.40226e-37	5.02941e-36	82	102	102	A2	Cells. transformed fibroblasts (GTEx)	PrediXcan	0.991526	cells_transformed_fibroblasts	0.999981
3525	ENSG00000129197	RPAIN	-0.598381	-0.0371721	0.549586	0.187624	0.406264	3.14247e-31	8.00279e-30	13	18	18	A2	Cells. transformed fibroblasts (GTEx)	PrediXcan	0.991526	cells_transformed_fibroblasts	0.999981
3526	ENSG00000119723	COQ6	0.598279	0.0488913	0.549654	0.019576	0.0992107	3.4562e-07	1.47564e-06	21	29	29	A2	Cells. transformed fibroblasts (GTEx)	PrediXcan	0.991526	cells_transformed_fibroblasts	0.999981
3527	ENSG00000133704	IPO8	-0.598075	-0.0312565	0.54979	0.16993	0.316449	4.03497e-23	6.26083e-22	36	42	42	A2	Cells. transformed fibroblasts (GTEx)	PrediXcan	0.991526	cells_transformed_fibroblasts	0.999981
3528	ENSG00000116957	TBCE	0.597899	0.0888147	0.549907	0.020551	0.115223	2.32855e-08	1.11785e-07	5	7	7	A2	Cells. transformed fibroblasts (GTEx)	PrediXcan	0.991526	cells_transformed_fibroblasts	0.999981
3529	ENSG00000167723	TRPV3	0.597782	0.0726531	0.549985	0.0372488	0.0937431	6.17848e-07	2.56519e-06	13	17	17	A2	Cells. transformed fibroblasts (GTEx)	PrediXcan	0.991526	cells_transformed_fibroblasts	0.999981
3530	ENSG00000138792	ENPEP	0.597777	0.0615866	0.549989	0.0696899	0.403808	1.68184e-31	4.39749e-30	23	28	28	A2	Cells. transformed fibroblasts (GTEx)	PrediXcan	0.991526	cells_transformed_fibroblasts	0.999981
3531	ENSG00000233327	USP32P2	0.597631	0.0631378	0.550086	0.0821902	0.489435	1.453e-41	6.7483e-40	19	27	27	A2	Cells. transformed fibroblasts (GTEx)	PrediXcan	0.991526	cells_transformed_fibroblasts	0.999981
3532	ENSG00000122483	CCDC18	0.597593	0.095409	0.550112	0.0201725	0.0777919	8.39255e-06	3.08937e-05	6	6	6	A2	Cells. transformed fibroblasts (GTEx)	PrediXcan	0.991526	cells_transformed_fibroblasts	0.999981
3533	ENSG00000101333	PLCB4	-0.597591	-0.0338304	0.550113	0.179849	0.3435	7.38046e-26	1.35914e-24	78	95	95	A2	Cells. transformed fibroblasts (GTEx)	PrediXcan	0.991526	cells_transformed_fibroblasts	0.999981
3534	ENSG00000169914	OTUD3	-0.597513	-0.028885	0.550165	0.277625	0.292815	2.00769e-21	2.75128e-20	104	123	123	A2	Cells. transformed fibroblasts (GTEx)	PrediXcan	0.991526	cells_transformed_fibroblasts	0.999981
3535	ENSG00000092036	HAUS4	0.596819	0.05428	0.550628	0.0693512	0.337727	8.29897e-25	1.44478e-23	16	27	27	A2	Cells. transformed fibroblasts (GTEx)	PrediXcan	0.991526	cells_transformed_fibroblasts	0.999981
3536	ENSG00000136425	CIB2	0.596097	0.0713094	0.55111	0.0274217	0.215437	3.43703e-15	2.99751e-14	6	8	8	A2	Cells. transformed fibroblasts (GTEx)	PrediXcan	0.991526	cells_transformed_fibroblasts	0.999981
3537	ENSG00000172590	MRPL52	0.595993	0.178127	0.55118	0.0067156	0.0407392	0.00164338	0.00461867	31	49	49	A2	Cells. transformed fibroblasts (GTEx)	PrediXcan	0.991526	cells_transformed_fibroblasts	0.999981
3538	ENSG00000160796	NBEAL2	-0.595547	-0.0267804	0.551478	0.272025	0.114124	1.98746e-08	9.59486e-08	130	151	151	A2	Cells. transformed fibroblasts (GTEx)	PrediXcan	0.991526	cells_transformed_fibroblasts	0.999981
3539	ENSG00000006747	SCIN	0.59546	0.163917	0.551536	0.00519469	0.0163024	0.0437384	0.101638	7	9	9	A2	Cells. transformed fibroblasts (GTEx)	PrediXcan	0.991526	cells_transformed_fibroblasts	0.999981
3540	ENSG00000196653	ZNF502	0.595327	0.0306996	0.551625	0.156701	0.215037	5.63877e-15	4.83459e-14	14	16	16	A2	Cells. transformed fibroblasts (GTEx)	PrediXcan	0.991526	cells_transformed_fibroblasts	0.999981
3541	ENSG00000228638	FCF1P2	0.595242	0.0319989	0.551682	0.142282	0.247586	2.02246e-17	2.07253e-16	60	67	67	A2	Cells. transformed fibroblasts (GTEx)	PrediXcan	0.991526	cells_transformed_fibroblasts	0.999981
3542	ENSG00000213903	LTB4R	-0.595042	-0.0257429	0.551816	0.0396056	0.0821864	3.31277e-06	1.26571e-05	28	36	36	A2	Cells. transformed fibroblasts (GTEx)	PrediXcan	0.991526	cells_transformed_fibroblasts	0.999981
3543	ENSG00000123342	MMP19	-0.594777	-0.120872	0.551993	0.0389496	0.0266559	0.0110381	0.0281364	21	22	22	A2	Cells. transformed fibroblasts (GTEx)	PrediXcan	0.991526	cells_transformed_fibroblasts	0.999981
3544	ENSG00000172939	OXSR1	0.594657	0.308455	0.552073	0.00266291	0.0871045	1.88293e-06	7.42818e-06	2	4	4	A2	Cells. transformed fibroblasts (GTEx)	PrediXcan	0.991526	cells_transformed_fibroblasts	0.999981
3545	ENSG00000267454	ZNF582-AS1	0.594386	0.0756573	0.552254	0.0331713	0.0795191	8.41635e-06	3.09647e-05	20	33	33	A2	Cells. transformed fibroblasts (GTEx)	PrediXcan	0.991526	cells_transformed_fibroblasts	0.999981
3546	ENSG00000197497	ZNF665	-0.594376	-2.58374	0.552261	4.48745e-05	0.0575797	8.42796e-05	0.000275063	3	6	6	A2	Cells. transformed fibroblasts (GTEx)	PrediXcan	0.991526	cells_transformed_fibroblasts	0.999981
3547	ENSG00000054148	PHPT1	-0.594289	-0.0236093	0.552319	0.123334	0.226372	1.11874e-15	1.01711e-14	88	139	139	A2	Cells. transformed fibroblasts (GTEx)	PrediXcan	0.991526	cells_transformed_fibroblasts	0.999981
3548	ENSG00000135093	USP30	0.594245	0.102185	0.552348	0.0191718	0.041622	0.00150035	0.00424016	13	18	18	A2	Cells. transformed fibroblasts (GTEx)	PrediXcan	0.991526	cells_transformed_fibroblasts	0.999981
3549	ENSG00000136908	DPM2	0.59422	0.0562048	0.552365	0.0706068	0.121287	1.42561e-08	6.99776e-08	21	26	26	A2	Cells. transformed fibroblasts (GTEx)	PrediXcan	0.991526	cells_transformed_fibroblasts	0.999981
3550	ENSG00000159055	MIS18A	-0.593424	-0.0731922	0.552897	0.0302697	0.0215433	0.0221491	0.054084	36	42	42	A2	Cells. transformed fibroblasts (GTEx)	PrediXcan	0.991526	cells_transformed_fibroblasts	0.999981
3551	ENSG00000092820	EZR	0.593283	0.112908	0.552992	0.0181491	0.116543	1.71717e-08	8.33994e-08	23	31	31	A2	Cells. transformed fibroblasts (GTEx)	PrediXcan	0.991526	cells_transformed_fibroblasts	0.999981
3552	ENSG00000124356	STAMBP	-0.592783	-0.0452706	0.553327	0.0582878	0.0480748	0.000579883	0.00172156	45	54	54	A2	Cells. transformed fibroblasts (GTEx)	PrediXcan	0.991526	cells_transformed_fibroblasts	0.999981
3553	ENSG00000091136	LAMB1	0.592636	0.309328	0.553424	0.00529403	0.0295032	0.00711115	0.0185687	4	6	6	A2	Cells. transformed fibroblasts (GTEx)	PrediXcan	0.991526	cells_transformed_fibroblasts	0.999981
3554	ENSG00000150961	SEC24D	-0.592529	-0.198633	0.553496	0.00441179	0.0144578	0.0613277	0.13845	4	4	4	A2	Cells. transformed fibroblasts (GTEx)	PrediXcan	0.991526	cells_transformed_fibroblasts	0.999981
3555	ENSG00000197321	SVIL	0.592506	0.0388609	0.553512	0.172899	0.271563	2.85082e-19	3.36137e-18	44	56	56	A2	Cells. transformed fibroblasts (GTEx)	PrediXcan	0.991526	cells_transformed_fibroblasts	0.999981
3556	ENSG00000236255	AC009404.1	-0.59246	-0.0311831	0.553543	0.0628686	0.077169	9.80775e-06	3.58282e-05	65	71	71	A2	Cells. transformed fibroblasts (GTEx)	PrediXcan	0.991526	cells_transformed_fibroblasts	0.999981
3557	ENSG00000163191	S100A11	-0.592276	-0.239966	0.553665	0.0037522	0.0179195	0.0372607	0.0877766	6	7	7	A2	Cells. transformed fibroblasts (GTEx)	PrediXcan	0.991526	cells_transformed_fibroblasts	0.999981
3558	ENSG00000140598	EFL1	-0.59208	-0.0514356	0.553797	0.0777954	0.238507	2.37432e-16	2.25593e-15	52	62	62	A2	Cells. transformed fibroblasts (GTEx)	PrediXcan	0.991526	cells_transformed_fibroblasts	0.999981
3559	ENSG00000076555	ACACB	-0.591619	-0.0334059	0.554106	0.1401	0.180599	5.17206e-14	4.1247e-13	27	36	36	A2	Cells. transformed fibroblasts (GTEx)	PrediXcan	0.991526	cells_transformed_fibroblasts	0.999981
3560	ENSG00000186501	TMEM222	0.591421	0.0362351	0.554238	0.137034	0.0150309	0.0533343	0.121911	10	12	12	A2	Cells. transformed fibroblasts (GTEx)	PrediXcan	0.991526	cells_transformed_fibroblasts	0.999981
3561	ENSG00000257923	CUX1	0.591375	0.215569	0.554269	0.00472025	0.034571	0.00331522	0.00899443	5	5	5	A2	Cells. transformed fibroblasts (GTEx)	PrediXcan	0.991526	cells_transformed_fibroblasts	0.999981
3562	ENSG00000125089	SH3TC1	0.59125	0.114673	0.554353	0.0309628	0.110487	7.03621e-08	3.23067e-07	10	12	12	A2	Cells. transformed fibroblasts (GTEx)	PrediXcan	0.991526	cells_transformed_fibroblasts	0.999981
3563	ENSG00000115641	FHL2	-0.591095	-0.0760594	0.554457	0.0229646	0.0930725	6.94928e-07	2.86783e-06	5	5	5	A2	Cells. transformed fibroblasts (GTEx)	PrediXcan	0.991526	cells_transformed_fibroblasts	0.999981
3564	ENSG00000128923	MINDY2	0.590536	0.0583367	0.554831	0.0452028	0.0139232	0.0637993	0.143627	50	62	62	A2	Cells. transformed fibroblasts (GTEx)	PrediXcan	0.991526	cells_transformed_fibroblasts	0.999981
3565	ENSG00000113578	FGF1	-0.59052	-0.0348979	0.554842	0.269301	0.268303	7.38745e-19	8.4276e-18	118	147	147	A2	Cells. transformed fibroblasts (GTEx)	PrediXcan	0.991526	cells_transformed_fibroblasts	0.999981
3566	ENSG00000144395	CCDC150	-0.588988	-0.0490613	0.555869	0.038646	0.0197155	0.0296446	0.0710072	32	38	38	A2	Cells. transformed fibroblasts (GTEx)	PrediXcan	0.991526	cells_transformed_fibroblasts	0.999981
3567	ENSG00000044115	CTNNA1	-0.588783	-0.234737	0.556007	0.00250826	0.057192	0.000159509	0.000506472	8	13	13	A2	Cells. transformed fibroblasts (GTEx)	PrediXcan	0.991526	cells_transformed_fibroblasts	0.999981
3568	ENSG00000172159	FRMD3	-0.588539	-0.0944438	0.55617	0.0151267	0.0388037	0.00163856	0.00460604	25	29	29	A2	Cells. transformed fibroblasts (GTEx)	PrediXcan	0.991526	cells_transformed_fibroblasts	0.999981
3569	ENSG00000162631	NTNG1	-0.588497	-0.039523	0.556199	0.162189	0.322432	3.24454e-23	5.0746e-22	40	49	49	A2	Cells. transformed fibroblasts (GTEx)	PrediXcan	0.991526	cells_transformed_fibroblasts	0.999981
3570	ENSG00000109270	LAMTOR3	0.588132	0.0696786	0.556444	0.0335067	0.0556336	0.000211968	0.000664572	36	43	43	A2	Cells. transformed fibroblasts (GTEx)	PrediXcan	0.991526	cells_transformed_fibroblasts	0.999981
3571	ENSG00000167645	YIF1B	-0.58805	-0.168377	0.556498	0.01195	0.0461246	0.000675966	0.00198828	12	14	14	A2	Cells. transformed fibroblasts (GTEx)	PrediXcan	0.991526	cells_transformed_fibroblasts	0.999981
3572	ENSG00000111666	CHPT1	0.587985	0.0255703	0.556542	0.232109	0.574996	2.74488e-53	2.70559e-51	65	82	82	A2	Cells. transformed fibroblasts (GTEx)	PrediXcan	0.991526	cells_transformed_fibroblasts	0.999981
3573	ENSG00000138750	NUP54	0.587833	0.0356339	0.556644	0.112583	0.265144	2.67534e-19	3.16809e-18	116	136	136	A2	Cells. transformed fibroblasts (GTEx)	PrediXcan	0.991526	cells_transformed_fibroblasts	0.999981
3574	ENSG00000084093	REST	-0.587721	-0.093524	0.55672	0.0190757	0.0754261	1.4396e-05	5.16065e-05	12	13	13	A2	Cells. transformed fibroblasts (GTEx)	PrediXcan	0.991526	cells_transformed_fibroblasts	0.999981
3575	ENSG00000155229	MMS19	-0.587289	-0.129641	0.55701	0.0101599	0.0703748	2.26496e-05	7.9407e-05	15	24	24	A2	Cells. transformed fibroblasts (GTEx)	PrediXcan	0.991526	cells_transformed_fibroblasts	0.999981
3576	ENSG00000109920	FNBP4	0.586006	0.0500012	0.557872	0.0444195	0.118924	2.24615e-08	1.07981e-07	13	17	17	A2	Cells. transformed fibroblasts (GTEx)	PrediXcan	0.991526	cells_transformed_fibroblasts	0.999981
3577	ENSG00000106392	C1GALT1	0.585793	0.0502927	0.558015	0.0454153	0.110933	6.82744e-08	3.13797e-07	17	20	20	A2	Cells. transformed fibroblasts (GTEx)	PrediXcan	0.991526	cells_transformed_fibroblasts	0.999981
3578	ENSG00000186300	ZNF555	0.58533	0.11017	0.558326	0.0217082	0.150175	1.01132e-10	6.09059e-10	31	57	57	A2	Cells. transformed fibroblasts (GTEx)	PrediXcan	0.991526	cells_transformed_fibroblasts	0.999981
3579	ENSG00000108784	NAGLU	-0.585307	-0.0400368	0.558342	0.0728089	0.200667	1.09537e-13	8.50292e-13	19	24	24	A2	Cells. transformed fibroblasts (GTEx)	PrediXcan	0.991526	cells_transformed_fibroblasts	0.999981
3580	ENSG00000103187	COTL1	0.585268	0.0826857	0.558368	0.0391971	0.0460924	0.000685115	0.00201433	39	54	54	A2	Cells. transformed fibroblasts (GTEx)	PrediXcan	0.991526	cells_transformed_fibroblasts	0.999981
3581	ENSG00000101052	IFT52	0.584881	0.0291843	0.558628	0.19596	0.375151	4.20883e-29	9.34605e-28	57	69	69	A2	Cells. transformed fibroblasts (GTEx)	PrediXcan	0.991526	cells_transformed_fibroblasts	0.999981
3582	ENSG00000132541	RIDA	-0.584605	-0.0469722	0.558813	0.0723311	0.256143	8.05865e-18	8.51941e-17	33	41	41	A2	Cells. transformed fibroblasts (GTEx)	PrediXcan	0.991526	cells_transformed_fibroblasts	0.999981
3583	ENSG00000183431	SF3A3	-0.584569	-0.0841912	0.558837	0.0340069	0.178173	3.54875e-12	2.42743e-11	7	13	13	A2	Cells. transformed fibroblasts (GTEx)	PrediXcan	0.991526	cells_transformed_fibroblasts	0.999981
3584	ENSG00000185885	IFITM1	0.584425	0.11411	0.558934	0.0200695	0.315954	1.60872e-22	2.3961e-21	12	19	19	A2	Cells. transformed fibroblasts (GTEx)	PrediXcan	0.991526	cells_transformed_fibroblasts	0.999981
3585	ENSG00000174928	C3orf33	-0.584159	-0.0528853	0.559113	0.0517789	0.129223	2.97526e-09	1.56845e-08	54	63	63	A2	Cells. transformed fibroblasts (GTEx)	PrediXcan	0.991526	cells_transformed_fibroblasts	0.999981
3586	ENSG00000260872	RP11-680G24.5	0.583062	0.0165658	0.559852	0.189155	0.123241	1.04863e-08	5.23208e-08	67	76	76	A2	Cells. transformed fibroblasts (GTEx)	PrediXcan	0.991526	cells_transformed_fibroblasts	0.999981
3587	ENSG00000167513	CDT1	0.58286	0.0908727	0.559987	0.00911724	0.0387459	0.00198399	0.00551372	3	3	3	A2	Cells. transformed fibroblasts (GTEx)	PrediXcan	0.991526	cells_transformed_fibroblasts	0.999981
3588	ENSG00000225648	SBDSP1	0.582149	0.046631	0.560466	0.0878877	0.110695	6.78191e-08	3.11913e-07	31	38	38	A2	Cells. transformed fibroblasts (GTEx)	PrediXcan	0.991526	cells_transformed_fibroblasts	0.999981
3589	ENSG00000167378	IRGQ	-0.581768	-0.0397338	0.560723	0.196429	0.234637	2.9496e-16	2.79284e-15	57	76	76	A2	Cells. transformed fibroblasts (GTEx)	PrediXcan	0.991526	cells_transformed_fibroblasts	0.999981
3590	ENSG00000149311	ATM	0.581602	0.0833077	0.560834	0.0147502	0.100865	2.36521e-07	1.02712e-06	38	49	49	A2	Cells. transformed fibroblasts (GTEx)	PrediXcan	0.991526	cells_transformed_fibroblasts	0.999981
3591	ENSG00000159784	FAM131B	-0.58155	-0.0708583	0.56087	0.0261733	0.0216095	0.0224242	0.0546972	25	31	31	A2	Cells. transformed fibroblasts (GTEx)	PrediXcan	0.991526	cells_transformed_fibroblasts	0.999981
3592	ENSG00000169330	KIAA1024	-0.580648	-0.111255	0.561477	0.0245047	0.0633156	6.17647e-05	0.000205697	17	21	21	A2	Cells. transformed fibroblasts (GTEx)	PrediXcan	0.991526	cells_transformed_fibroblasts	0.999981
3593	ENSG00000101608	MYL12A	-0.580441	-0.0398618	0.561617	0.0789872	0.144424	4.0194e-10	2.29362e-09	36	45	45	A2	Cells. transformed fibroblasts (GTEx)	PrediXcan	0.991526	cells_transformed_fibroblasts	0.999981
3594	ENSG00000183963	SMTN	-0.580318	-0.141264	0.5617	0.00671971	0.0304389	0.00615831	0.0161917	1	2	2	A2	Cells. transformed fibroblasts (GTEx)	PrediXcan	0.991526	cells_transformed_fibroblasts	0.999981
3595	ENSG00000204745	AC083899.1	-0.580084	-0.416867	0.561858	0.00198921	0.194092	1.3392e-13	1.03196e-12	3	13	13	A2	Cells. transformed fibroblasts (GTEx)	PrediXcan	0.991526	cells_transformed_fibroblasts	0.999981
3596	ENSG00000033100	CHPF2	-0.579565	-0.0449695	0.562208	0.0602164	0.109734	1.18127e-07	5.2753e-07	24	26	26	A2	Cells. transformed fibroblasts (GTEx)	PrediXcan	0.991526	cells_transformed_fibroblasts	0.999981
3597	ENSG00000234127	TRIM26	-0.57953	-0.0483396	0.562231	0.0623392	0.0913788	1.17146e-06	4.72065e-06	72	89	89	A2	Cells. transformed fibroblasts (GTEx)	PrediXcan	0.991526	cells_transformed_fibroblasts	0.999981
3598	ENSG00000167962	ZNF598	-0.579516	-0.0701225	0.562241	0.0286982	0.0645388	5.42984e-05	0.00018216	12	19	19	A2	Cells. transformed fibroblasts (GTEx)	PrediXcan	0.991526	cells_transformed_fibroblasts	0.999981
3599	ENSG00000169629	RGPD8	0.579372	0.026522	0.562338	0.262027	0.616223	2.01717e-60	3.07081e-58	22	29	29	A2	Cells. transformed fibroblasts (GTEx)	PrediXcan	0.991526	cells_transformed_fibroblasts	0.999981
3600	ENSG00000231925	TAPBP	-0.579216	-0.0491016	0.562444	0.0635955	0.105246	1.15756e-07	5.17783e-07	8	9	9	A2	Cells. transformed fibroblasts (GTEx)	PrediXcan	0.991526	cells_transformed_fibroblasts	0.999981
3601	ENSG00000140937	CDH11	-0.578562	-0.0552887	0.562885	0.0651221	0.0719514	1.37323e-05	4.93692e-05	19	22	22	A2	Cells. transformed fibroblasts (GTEx)	PrediXcan	0.991526	cells_transformed_fibroblasts	0.999981
3602	ENSG00000164080	RAD54L2	-0.578464	-0.0343418	0.562951	0.168237	0.30222	2.22459e-21	3.03274e-20	30	39	39	A2	Cells. transformed fibroblasts (GTEx)	PrediXcan	0.991526	cells_transformed_fibroblasts	0.999981
3603	ENSG00000273179	AC092535.4	-0.578136	-0.0658523	0.563173	0.0616289	0.0375821	0.0022128	0.00611859	54	72	72	A2	Cells. transformed fibroblasts (GTEx)	PrediXcan	0.991526	cells_transformed_fibroblasts	0.999981
3604	ENSG00000161813	LARP4	-0.578073	-0.0317637	0.563215	0.240908	0.406034	3.12754e-31	7.97961e-30	8	8	8	A2	Cells. transformed fibroblasts (GTEx)	PrediXcan	0.991526	cells_transformed_fibroblasts	0.999981
3605	ENSG00000163431	LMOD1	-0.578052	-0.084837	0.563229	0.0205997	0.0163026	0.0470616	0.108734	30	35	35	A2	Cells. transformed fibroblasts (GTEx)	PrediXcan	0.991526	cells_transformed_fibroblasts	0.999981
3606	ENSG00000167637	ZNF283	0.578028	0.267859	0.563245	0.00524725	0.0221082	0.0197976	0.048628	5	6	6	A2	Cells. transformed fibroblasts (GTEx)	PrediXcan	0.991526	cells_transformed_fibroblasts	0.999981
3607	ENSG00000156171	DRAM2	-0.577464	-0.0423882	0.563626	0.0922301	0.37372	4.90793e-28	1.02039e-26	46	59	59	A2	Cells. transformed fibroblasts (GTEx)	PrediXcan	0.991526	cells_transformed_fibroblasts	0.999981
3608	ENSG00000164062	APEH	0.577223	0.0434452	0.563789	0.0549238	0.133237	4.07575e-09	2.11522e-08	21	25	25	A2	Cells. transformed fibroblasts (GTEx)	PrediXcan	0.991526	cells_transformed_fibroblasts	0.999981
3609	ENSG00000138074	SLC5A6	0.577064	0.0924982	0.563896	0.0146612	0.0697634	3.1144e-05	0.000107266	17	24	24	A2	Cells. transformed fibroblasts (GTEx)	PrediXcan	0.991526	cells_transformed_fibroblasts	0.999981
3610	ENSG00000136840	ST6GALNAC4	0.576811	0.0760527	0.564067	0.0334957	0.0133075	0.0735996	0.163593	28	34	34	A2	Cells. transformed fibroblasts (GTEx)	PrediXcan	0.991526	cells_transformed_fibroblasts	0.999981
3611	ENSG00000211643	IGLV5-52	0.576258	0.081665	0.564441	0.0244496	0.36768	3.37825e-27	6.73732e-26	25	59	59	A2	Cells. transformed fibroblasts (GTEx)	PrediXcan	0.991526	cells_transformed_fibroblasts	0.999981
3612	ENSG00000162946	DISC1	0.576247	0.0509737	0.564448	0.0771834	0.167234	1.07785e-11	7.08619e-11	40	46	46	A2	Cells. transformed fibroblasts (GTEx)	PrediXcan	0.991526	cells_transformed_fibroblasts	0.999981
3613	ENSG00000125846	ZNF133	0.57558	0.169588	0.564899	0.00607887	0.0117231	0.0882461	0.192425	19	21	21	A2	Cells. transformed fibroblasts (GTEx)	PrediXcan	0.991526	cells_transformed_fibroblasts	0.999981
3614	ENSG00000198478	SH3BGRL2	0.575231	0.207481	0.565135	0.00547703	0.0203988	0.0264316	0.0637794	14	17	17	A2	Cells. transformed fibroblasts (GTEx)	PrediXcan	0.991526	cells_transformed_fibroblasts	0.999981
3615	ENSG00000215067	ALOX12-AS1	0.575209	0.0432412	0.56515	0.0285194	0.0233266	0.0180482	0.0445947	24	25	25	A2	Cells. transformed fibroblasts (GTEx)	PrediXcan	0.991526	cells_transformed_fibroblasts	0.999981
3616	ENSG00000118473	SGIP1	0.57358	0.0322565	0.566252	0.112994	0.164593	2.90622e-11	1.83663e-10	63	75	75	A2	Cells. transformed fibroblasts (GTEx)	PrediXcan	0.991526	cells_transformed_fibroblasts	0.999981
3617	ENSG00000110911	SLC11A2	-0.573386	-0.0303902	0.566383	0.139381	0.293349	9.54792e-26	1.74189e-24	60	86	86	A2	Cells. transformed fibroblasts (GTEx)	PrediXcan	0.991526	cells_transformed_fibroblasts	0.999981
3618	ENSG00000221923	ZNF880	0.573035	0.0161218	0.566621	0.392567	0.524649	8.51217e-46	5.20648e-44	68	91	91	A2	Cells. transformed fibroblasts (GTEx)	PrediXcan	0.991526	cells_transformed_fibroblasts	0.999981
3619	ENSG00000187097	ENTPD5	0.572893	0.334892	0.566717	0.00410028	0.0459911	0.000653505	0.00192842	11	16	16	A2	Cells. transformed fibroblasts (GTEx)	PrediXcan	0.991526	cells_transformed_fibroblasts	0.999981
3620	ENSG00000205476	CCDC85C	-0.572576	-0.08103	0.566932	0.0544713	0.190526	2.55884e-13	1.91997e-12	17	22	22	A2	Cells. transformed fibroblasts (GTEx)	PrediXcan	0.991526	cells_transformed_fibroblasts	0.999981
3621	ENSG00000145088	EAF2	0.5724	0.0967588	0.567051	0.026548	0.0334265	0.00358397	0.00968138	32	38	38	A2	Cells. transformed fibroblasts (GTEx)	PrediXcan	0.991526	cells_transformed_fibroblasts	0.999981
3622	ENSG00000139651	ZNF740	0.571657	0.0782108	0.567554	0.0376522	0.0869719	2.79801e-06	1.08048e-05	13	16	16	A2	Cells. transformed fibroblasts (GTEx)	PrediXcan	0.991526	cells_transformed_fibroblasts	0.999981
3623	ENSG00000083290	ULK2	-0.571523	-0.0613126	0.567645	0.0500333	0.0782887	8.65893e-06	3.17974e-05	23	32	32	A2	Cells. transformed fibroblasts (GTEx)	PrediXcan	0.991526	cells_transformed_fibroblasts	0.999981
3624	ENSG00000137714	FDX1	0.571513	0.0295438	0.567652	0.165447	0.141683	3.55523e-10	2.03723e-09	98	111	111	A2	Cells. transformed fibroblasts (GTEx)	PrediXcan	0.991526	cells_transformed_fibroblasts	0.999981
3625	ENSG00000197013	ZNF429	0.571185	0.0188086	0.567874	0.171333	0.375289	4.96443e-29	1.10061e-27	36	48	48	A2	Cells. transformed fibroblasts (GTEx)	PrediXcan	0.991526	cells_transformed_fibroblasts	0.999981
3626	ENSG00000145217	SLC26A1	-0.571027	-0.0411988	0.567981	0.115509	0.400668	2.16257e-31	5.61164e-30	21	35	35	A2	Cells. transformed fibroblasts (GTEx)	PrediXcan	0.991526	cells_transformed_fibroblasts	0.999981
3627	ENSG00000087470	DNM1L	0.570221	0.0606569	0.568528	0.0546714	0.0763799	8.24808e-06	3.03864e-05	24	26	26	A2	Cells. transformed fibroblasts (GTEx)	PrediXcan	0.991526	cells_transformed_fibroblasts	0.999981
3628	ENSG00000125375	ATP5S	0.570068	0.0533706	0.568631	0.0483542	0.0922533	9.94247e-07	4.03262e-06	65	76	76	A2	Cells. transformed fibroblasts (GTEx)	PrediXcan	0.991526	cells_transformed_fibroblasts	0.999981
3629	ENSG00000102547	CAB39L	0.569273	0.0227466	0.569171	0.124462	0.218429	5.66179e-15	4.84221e-14	89	108	108	A2	Cells. transformed fibroblasts (GTEx)	PrediXcan	0.991526	cells_transformed_fibroblasts	0.999981
3630	ENSG00000187049	TMEM216	-0.569239	-0.0726308	0.569194	0.0443341	0.223517	2.47603e-15	2.18583e-14	22	32	32	A2	Cells. transformed fibroblasts (GTEx)	PrediXcan	0.991526	cells_transformed_fibroblasts	0.999981
3631	ENSG00000196083	IL1RAP	0.569216	0.259052	0.56921	0.00367297	0.0392057	0.00187534	0.00522873	15	20	20	A2	Cells. transformed fibroblasts (GTEx)	PrediXcan	0.991526	cells_transformed_fibroblasts	0.999981
3632	ENSG00000119321	FKBP15	-0.569115	-0.0651038	0.569278	0.0452276	0.045261	0.000813183	0.00236649	74	90	90	A2	Cells. transformed fibroblasts (GTEx)	PrediXcan	0.991526	cells_transformed_fibroblasts	0.999981
3633	ENSG00000145388	METTL14	-0.569063	-0.0282631	0.569314	0.0623876	0.161309	3.53784e-11	2.2184e-10	105	124	124	A2	Cells. transformed fibroblasts (GTEx)	PrediXcan	0.991526	cells_transformed_fibroblasts	0.999981
3634	ENSG00000117153	KLHL12	0.568845	0.0408527	0.569461	0.126159	0.187002	8.36944e-13	6.03525e-12	37	43	43	A2	Cells. transformed fibroblasts (GTEx)	PrediXcan	0.991526	cells_transformed_fibroblasts	0.999981
3635	ENSG00000273253	AL022328.4	-0.56847	-0.0341714	0.569716	0.220281	0.327479	7.40011e-24	1.20701e-22	87	121	121	A2	Cells. transformed fibroblasts (GTEx)	PrediXcan	0.991526	cells_transformed_fibroblasts	0.999981
3636	ENSG00000116497	S100PBP	0.568404	0.0515444	0.569761	0.0827841	0.177294	3.50473e-12	2.39971e-11	47	62	62	A2	Cells. transformed fibroblasts (GTEx)	PrediXcan	0.991526	cells_transformed_fibroblasts	0.999981
3637	ENSG00000161204	ABCF3	-0.568286	-0.107116	0.569841	0.0199559	0.0473769	0.000487187	0.00146188	11	14	14	A2	Cells. transformed fibroblasts (GTEx)	PrediXcan	0.991526	cells_transformed_fibroblasts	0.999981
3638	ENSG00000135480	KRT7	0.568089	0.109437	0.569975	0.0118998	0.0135705	0.0628774	0.141715	14	21	21	A2	Cells. transformed fibroblasts (GTEx)	PrediXcan	0.991526	cells_transformed_fibroblasts	0.999981
3639	ENSG00000079785	DDX1	-0.567887	-0.0314972	0.570112	0.196884	0.530153	3.29555e-46	2.07121e-44	97	125	125	A2	Cells. transformed fibroblasts (GTEx)	PrediXcan	0.991526	cells_transformed_fibroblasts	0.999981
3640	ENSG00000065882	TBC1D1	0.567855	0.0485169	0.570133	0.070932	0.120004	2.60576e-08	1.24569e-07	79	94	94	A2	Cells. transformed fibroblasts (GTEx)	PrediXcan	0.991526	cells_transformed_fibroblasts	0.999981
3641	ENSG00000035664	DAPK2	-0.567715	-0.0609821	0.570228	0.0413063	0.0832192	3.90542e-06	1.48222e-05	31	36	36	A2	Cells. transformed fibroblasts (GTEx)	PrediXcan	0.991526	cells_transformed_fibroblasts	0.999981
3642	ENSG00000144909	OSBPL11	0.56722	0.273972	0.570565	0.00315475	0.0767834	8.07381e-06	2.97924e-05	7	11	11	A2	Cells. transformed fibroblasts (GTEx)	PrediXcan	0.991526	cells_transformed_fibroblasts	0.999981
3643	ENSG00000147905	ZCCHC7	-0.566846	-0.101367	0.570818	0.016014	0.0279837	0.00773015	0.0201084	20	20	20	A2	Cells. transformed fibroblasts (GTEx)	PrediXcan	0.991526	cells_transformed_fibroblasts	0.999981
3644	ENSG00000237438	CECR7	0.56681	0.0973666	0.570843	0.050039	0.482065	1.04833e-40	4.57457e-39	44	61	61	A2	Cells. transformed fibroblasts (GTEx)	PrediXcan	0.991526	cells_transformed_fibroblasts	0.999981
3645	ENSG00000108622	ICAM2	0.56654	0.0539219	0.571027	0.0826079	0.173295	5.99686e-12	4.01186e-11	19	25	25	A2	Cells. transformed fibroblasts (GTEx)	PrediXcan	0.991526	cells_transformed_fibroblasts	0.999981
3646	ENSG00000106829	TLE4	0.566281	0.156361	0.571203	0.00400593	0.0126182	0.0812985	0.178849	2	2	2	A2	Cells. transformed fibroblasts (GTEx)	PrediXcan	0.991526	cells_transformed_fibroblasts	0.999981
3647	ENSG00000225880	LINC00115	0.565991	2.90433	0.5714	3.1462e-05	0.173173	6.49739e-12	4.33191e-11	1	19	19	A2	Cells. transformed fibroblasts (GTEx)	PrediXcan	0.991526	cells_transformed_fibroblasts	0.999981
3648	ENSG00000178467	P4HTM	-0.565517	-0.0456386	0.571722	0.0832107	0.137734	1.09029e-09	6.02587e-09	46	54	54	A2	Cells. transformed fibroblasts (GTEx)	PrediXcan	0.991526	cells_transformed_fibroblasts	0.999981
3649	ENSG00000058673	ZC3H11A	-0.565495	-0.0317112	0.571737	0.194454	0.183908	1.56707e-12	1.10445e-11	134	148	148	A2	Cells. transformed fibroblasts (GTEx)	PrediXcan	0.991526	cells_transformed_fibroblasts	0.999981
3650	ENSG00000068784	SRBD1	0.565482	0.047677	0.571746	0.103725	0.30659	2.7889e-22	4.06065e-21	36	47	47	A2	Cells. transformed fibroblasts (GTEx)	PrediXcan	0.991526	cells_transformed_fibroblasts	0.999981
3651	ENSG00000250312	ZNF718	0.564842	0.0252107	0.572181	0.285166	0.55709	3.62425e-50	2.92093e-48	70	89	89	A2	Cells. transformed fibroblasts (GTEx)	PrediXcan	0.991526	cells_transformed_fibroblasts	0.999981
3652	ENSG00000219481	NBPF1	-0.564135	-0.061926	0.572663	0.0719796	0.167317	1.35546e-11	8.81401e-11	66	100	100	A2	Cells. transformed fibroblasts (GTEx)	PrediXcan	0.991526	cells_transformed_fibroblasts	0.999981
3653	ENSG00000260349	AC087190.2	-0.563977	-0.030151	0.57277	0.0429248	0.0379238	0.00204979	0.00568619	46	61	61	A2	Cells. transformed fibroblasts (GTEx)	PrediXcan	0.991526	cells_transformed_fibroblasts	0.999981
3654	ENSG00000086619	ERO1B	0.563906	0.0324725	0.572818	0.0990564	0.32032	5.0109e-23	7.68806e-22	20	27	27	A2	Cells. transformed fibroblasts (GTEx)	PrediXcan	0.991526	cells_transformed_fibroblasts	0.999981
3655	ENSG00000273033	LINC02035	-0.563637	-0.0558368	0.573001	0.0578033	0.0767396	9.26131e-06	3.39004e-05	51	56	56	A2	Cells. transformed fibroblasts (GTEx)	PrediXcan	0.991526	cells_transformed_fibroblasts	0.999981
3656	ENSG00000213221	DNLZ	0.563467	0.0287907	0.573117	0.206126	0.379455	2.78001e-30	6.69402e-29	74	81	81	A2	Cells. transformed fibroblasts (GTEx)	PrediXcan	0.991526	cells_transformed_fibroblasts	0.999981
3657	ENSG00000114491	UMPS	-0.563466	-0.0991673	0.573118	0.0137542	0.0772003	9.95024e-06	3.63154e-05	7	10	10	A2	Cells. transformed fibroblasts (GTEx)	PrediXcan	0.991526	cells_transformed_fibroblasts	0.999981
3658	ENSG00000127415	IDUA	-0.563343	-0.0517637	0.573201	0.103697	0.0309416	0.00572788	0.0151297	77	97	97	A2	Cells. transformed fibroblasts (GTEx)	PrediXcan	0.991526	cells_transformed_fibroblasts	0.999981
3659	ENSG00000112320	SOBP	0.563327	0.0414164	0.573212	0.0855772	0.278767	1.03241e-19	1.26861e-18	34	45	45	A2	Cells. transformed fibroblasts (GTEx)	PrediXcan	0.991526	cells_transformed_fibroblasts	0.999981
3660	ENSG00000135631	RAB11FIP5	-0.563313	-0.182573	0.573222	0.00389821	0.0149651	0.0573658	0.1303	8	10	10	A2	Cells. transformed fibroblasts (GTEx)	PrediXcan	0.991526	cells_transformed_fibroblasts	0.999981
3661	ENSG00000154822	PLCL2	-0.56276	-0.0765267	0.573598	0.0329872	0.0862453	3.09514e-06	1.18753e-05	22	28	28	A2	Cells. transformed fibroblasts (GTEx)	PrediXcan	0.991526	cells_transformed_fibroblasts	0.999981
3662	ENSG00000167699	GLOD4	0.562721	0.189583	0.573625	0.00385994	0.0170588	0.0409024	0.0956647	40	43	43	A2	Cells. transformed fibroblasts (GTEx)	PrediXcan	0.991526	cells_transformed_fibroblasts	0.999981
3663	ENSG00000132334	PTPRE	0.56266	0.0735386	0.573666	0.0245549	0.0614253	8.78191e-05	0.000286138	39	51	51	A2	Cells. transformed fibroblasts (GTEx)	PrediXcan	0.991526	cells_transformed_fibroblasts	0.999981
3664	ENSG00000155657	TTN	-0.562045	-0.0946535	0.574085	0.0125616	0.013684	0.0675643	0.151233	17	20	20	A2	Cells. transformed fibroblasts (GTEx)	PrediXcan	0.991526	cells_transformed_fibroblasts	0.999981
3665	ENSG00000177034	MTX3	-0.561917	-0.0878018	0.574173	0.0134914	0.0161371	0.0471834	0.108997	19	23	23	A2	Cells. transformed fibroblasts (GTEx)	PrediXcan	0.991526	cells_transformed_fibroblasts	0.999981
3666	ENSG00000183864	TOB2	-0.561878	-0.126105	0.574199	0.0138313	0.0105998	0.112207	0.238755	24	30	30	A2	Cells. transformed fibroblasts (GTEx)	PrediXcan	0.991526	cells_transformed_fibroblasts	0.999981
3667	ENSG00000173153	ESRRA	0.561831	0.131975	0.574231	0.0247287	0.0160789	0.0493779	0.113626	22	28	28	A2	Cells. transformed fibroblasts (GTEx)	PrediXcan	0.991526	cells_transformed_fibroblasts	0.999981
3668	ENSG00000161714	PLCD3	-0.561795	-0.0594399	0.574256	0.0557069	0.204127	4.74084e-14	3.79406e-13	13	20	20	A2	Cells. transformed fibroblasts (GTEx)	PrediXcan	0.991526	cells_transformed_fibroblasts	0.999981
3669	ENSG00000137804	NUSAP1	-0.561516	-0.0501955	0.574446	0.0343905	0.0290877	0.00786304	0.0204347	5	10	10	A2	Cells. transformed fibroblasts (GTEx)	PrediXcan	0.991526	cells_transformed_fibroblasts	0.999981
3670	ENSG00000268030	AC005253.1	0.561136	0.0777115	0.574705	0.0397672	0.121504	1.54462e-08	7.55818e-08	29	35	35	A2	Cells. transformed fibroblasts (GTEx)	PrediXcan	0.991526	cells_transformed_fibroblasts	0.999981
3671	ENSG00000140553	UNC45A	0.560373	0.0701309	0.575225	0.0546098	0.176493	2.15338e-12	1.50068e-11	15	18	18	A2	Cells. transformed fibroblasts (GTEx)	PrediXcan	0.991526	cells_transformed_fibroblasts	0.999981
3672	ENSG00000150510	FAM124A	-0.560342	-0.0812456	0.575246	0.0196606	0.0532119	0.000210664	0.000660633	3	5	5	A2	Cells. transformed fibroblasts (GTEx)	PrediXcan	0.991526	cells_transformed_fibroblasts	0.999981
3673	ENSG00000122550	KLHL7	-0.560184	-0.102403	0.575354	0.018401	0.0679013	1.93181e-05	6.83038e-05	7	7	7	A2	Cells. transformed fibroblasts (GTEx)	PrediXcan	0.991526	cells_transformed_fibroblasts	0.999981
3674	ENSG00000088298	EDEM2	-0.560022	-0.108659	0.575465	0.0189929	0.0576743	0.000118665	0.000381024	12	22	22	A2	Cells. transformed fibroblasts (GTEx)	PrediXcan	0.991526	cells_transformed_fibroblasts	0.999981
3675	ENSG00000204851	PNMA8B	0.559835	0.123	0.575592	0.0153892	0.0163995	0.0472072	0.109033	30	39	39	A2	Cells. transformed fibroblasts (GTEx)	PrediXcan	0.991526	cells_transformed_fibroblasts	0.999981
3676	ENSG00000159685	CHCHD6	0.559598	0.0614925	0.575754	0.040717	0.0932324	1.05559e-06	4.26628e-06	26	35	35	A2	Cells. transformed fibroblasts (GTEx)	PrediXcan	0.991526	cells_transformed_fibroblasts	0.999981
3677	ENSG00000169087	HSPBAP1	-0.559072	-0.114802	0.576112	0.0186478	0.0111529	0.101482	0.218102	21	22	22	A2	Cells. transformed fibroblasts (GTEx)	PrediXcan	0.991526	cells_transformed_fibroblasts	0.999981
3678	ENSG00000152684	PELO	0.559064	0.0289137	0.576118	0.137705	0.222851	5.60165e-16	5.22097e-15	29	34	34	A2	Cells. transformed fibroblasts (GTEx)	PrediXcan	0.991526	cells_transformed_fibroblasts	0.999981
3679	ENSG00000134184	GSTM1	0.557708	0.0321054	0.577044	0.160165	0.27015	1.47196e-19	1.77999e-18	57	67	67	A2	Cells. transformed fibroblasts (GTEx)	PrediXcan	0.991526	cells_transformed_fibroblasts	0.999981
3680	ENSG00000180530	NRIP1	0.557636	0.232338	0.577093	0.00408346	0.0369295	0.00259695	0.00712755	2	5	5	A2	Cells. transformed fibroblasts (GTEx)	PrediXcan	0.991526	cells_transformed_fibroblasts	0.999981
3681	ENSG00000135341	MAP3K7	0.557593	0.0556861	0.577123	0.0437186	0.173856	6.58269e-12	4.38664e-11	27	32	32	A2	Cells. transformed fibroblasts (GTEx)	PrediXcan	0.991526	cells_transformed_fibroblasts	0.999981
3682	ENSG00000186615	KTN1-AS1	0.556539	0.0698802	0.577843	0.0609864	0.0486445	0.000470384	0.00141394	105	124	124	A2	Cells. transformed fibroblasts (GTEx)	PrediXcan	0.991526	cells_transformed_fibroblasts	0.999981
3683	ENSG00000171311	EXOSC1	-0.556533	-0.0324403	0.577846	0.124041	0.0423219	0.00108745	0.00312154	65	84	84	A2	Cells. transformed fibroblasts (GTEx)	PrediXcan	0.991526	cells_transformed_fibroblasts	0.999981
3684	ENSG00000205060	SLC35B4	-0.556391	-0.0279756	0.577944	0.156531	0.305513	1.73229e-22	2.5742e-21	47	52	52	A2	Cells. transformed fibroblasts (GTEx)	PrediXcan	0.991526	cells_transformed_fibroblasts	0.999981
3685	ENSG00000174775	HRAS	0.556363	0.0582082	0.577963	0.0302897	0.0964566	7.91601e-07	3.2385e-06	9	11	11	A2	Cells. transformed fibroblasts (GTEx)	PrediXcan	0.991526	cells_transformed_fibroblasts	0.999981
3686	ENSG00000165644	COMTD1	-0.55628	-0.0779295	0.578019	0.0284464	0.0360197	0.0027871	0.00762197	47	56	56	A2	Cells. transformed fibroblasts (GTEx)	PrediXcan	0.991526	cells_transformed_fibroblasts	0.999981
3687	ENSG00000150977	RILPL2	0.55606	0.199826	0.57817	0.00651313	0.161493	4.27077e-11	2.66214e-10	8	12	12	A2	Cells. transformed fibroblasts (GTEx)	PrediXcan	0.991526	cells_transformed_fibroblasts	0.999981
3688	ENSG00000168672	FAM84B	0.55599	0.0397795	0.578218	0.0133661	0.0189672	0.0304098	0.0727128	18	19	19	A2	Cells. transformed fibroblasts (GTEx)	PrediXcan	0.991526	cells_transformed_fibroblasts	0.999981
3689	ENSG00000151240	DIP2C	-0.555825	-0.0428047	0.57833	0.0246734	0.0102615	0.116489	0.246717	28	29	29	A2	Cells. transformed fibroblasts (GTEx)	PrediXcan	0.991526	cells_transformed_fibroblasts	0.999981
3690	ENSG00000161896	IP6K3	-0.555753	-0.0343754	0.57838	0.143562	0.221765	1.42253e-16	1.37739e-15	67	73	73	A2	Cells. transformed fibroblasts (GTEx)	PrediXcan	0.991526	cells_transformed_fibroblasts	0.999981
3691	ENSG00000115998	C2orf42	-0.555637	-0.0370737	0.578459	0.0950258	0.269075	1.21576e-19	1.48592e-18	29	33	33	A2	Cells. transformed fibroblasts (GTEx)	PrediXcan	0.991526	cells_transformed_fibroblasts	0.999981
3692	ENSG00000128534	LSM8	-0.555247	-0.0289135	0.578725	0.0925552	0.190468	4.26655e-13	3.15297e-12	17	24	24	A2	Cells. transformed fibroblasts (GTEx)	PrediXcan	0.991526	cells_transformed_fibroblasts	0.999981
3693	ENSG00000174483	BBS1	-0.555238	-0.109323	0.578732	0.0227947	0.0487164	0.000461465	0.00138957	14	16	16	A2	Cells. transformed fibroblasts (GTEx)	PrediXcan	0.991526	cells_transformed_fibroblasts	0.999981
3694	ENSG00000121417	ZNF211	0.554919	0.0330077	0.57895	0.0771302	0.1274	6.96698e-09	3.53666e-08	47	52	52	A2	Cells. transformed fibroblasts (GTEx)	PrediXcan	0.991526	cells_transformed_fibroblasts	0.999981
3695	ENSG00000142611	PRDM16	-0.554814	-0.150115	0.579022	0.00663497	0.0653253	5.66139e-05	0.000189233	5	6	6	A2	Cells. transformed fibroblasts (GTEx)	PrediXcan	0.991526	cells_transformed_fibroblasts	0.999981
3696	ENSG00000111077	TNS2	0.554729	0.158059	0.57908	0.00521728	0.0295529	0.00724247	0.01889	7	14	14	A2	Cells. transformed fibroblasts (GTEx)	PrediXcan	0.991526	cells_transformed_fibroblasts	0.999981
3697	ENSG00000117697	NSL1	0.554587	0.0438809	0.579177	0.104286	0.0114572	0.0947206	0.204986	133	152	152	A2	Cells. transformed fibroblasts (GTEx)	PrediXcan	0.991526	cells_transformed_fibroblasts	0.999981
3698	ENSG00000077254	USP33	0.553462	0.125799	0.579947	0.0134901	0.0122204	0.0864495	0.188971	9	11	11	A2	Cells. transformed fibroblasts (GTEx)	PrediXcan	0.991526	cells_transformed_fibroblasts	0.999981
3699	ENSG00000146411	SLC2A12	0.552588	0.0755483	0.580545	0.016581	0.109777	9.37262e-08	4.23669e-07	6	7	7	A2	Cells. transformed fibroblasts (GTEx)	PrediXcan	0.991526	cells_transformed_fibroblasts	0.999981
3700	ENSG00000224383	PRR29	0.552025	0.0269224	0.580931	0.236138	0.491149	2.64143e-42	1.28791e-40	20	23	23	A2	Cells. transformed fibroblasts (GTEx)	PrediXcan	0.991526	cells_transformed_fibroblasts	0.999981
3701	ENSG00000108826	MRPL27	-0.551199	-0.225389	0.581498	0.0090425	0.030269	0.00644427	0.0169176	10	12	12	A2	Cells. transformed fibroblasts (GTEx)	PrediXcan	0.991526	cells_transformed_fibroblasts	0.999981
3702	ENSG00000119812	FAM98A	0.551184	0.0875281	0.581507	0.0331493	0.0740773	1.61008e-05	5.74473e-05	43	54	54	A2	Cells. transformed fibroblasts (GTEx)	PrediXcan	0.991526	cells_transformed_fibroblasts	0.999981
3703	ENSG00000099260	PALMD	0.550948	0.188169	0.581669	0.00614949	0.0418035	0.00142839	0.00404515	7	9	9	A2	Cells. transformed fibroblasts (GTEx)	PrediXcan	0.991526	cells_transformed_fibroblasts	0.999981
3704	ENSG00000068078	FGFR3	-0.550702	-0.0275374	0.581838	0.137355	0.0721305	1.88828e-05	6.69201e-05	70	96	96	A2	Cells. transformed fibroblasts (GTEx)	PrediXcan	0.991526	cells_transformed_fibroblasts	0.999981
3705	ENSG00000104213	PDGFRL	0.55062	0.103364	0.581894	0.0195521	0.0605363	0.000103609	0.000334484	21	29	29	A2	Cells. transformed fibroblasts (GTEx)	PrediXcan	0.991526	cells_transformed_fibroblasts	0.999981
3706	ENSG00000248508	SRP14-AS1	-0.550447	-0.0746964	0.582013	0.00974693	0.196151	1.35804e-13	1.04531e-12	40	48	48	A2	Cells. transformed fibroblasts (GTEx)	PrediXcan	0.991526	cells_transformed_fibroblasts	0.999981
3707	ENSG00000165568	AKR1E2	-0.550142	-0.0670851	0.582222	0.0601411	0.164507	3.65492e-11	2.28971e-10	19	21	21	A2	Cells. transformed fibroblasts (GTEx)	PrediXcan	0.991526	cells_transformed_fibroblasts	0.999981
3708	ENSG00000161638	ITGA5	0.550099	0.248134	0.582252	0.00315921	0.0185947	0.0332504	0.0790085	14	20	20	A2	Cells. transformed fibroblasts (GTEx)	PrediXcan	0.991526	cells_transformed_fibroblasts	0.999981
3709	ENSG00000108774	RAB5C	-0.549714	-0.239817	0.582516	0.00287477	0.039031	0.00179775	0.00502571	22	29	29	A2	Cells. transformed fibroblasts (GTEx)	PrediXcan	0.991526	cells_transformed_fibroblasts	0.999981
3710	ENSG00000164850	GPER1	0.549533	0.0790979	0.58264	0.0260056	0.0456167	0.000817828	0.0023795	20	23	23	A2	Cells. transformed fibroblasts (GTEx)	PrediXcan	0.991526	cells_transformed_fibroblasts	0.999981
3711	ENSG00000155906	RMND1	0.549523	0.0789131	0.582647	0.0418642	0.0945441	6.14509e-07	2.55365e-06	54	69	69	A2	Cells. transformed fibroblasts (GTEx)	PrediXcan	0.991526	cells_transformed_fibroblasts	0.999981
3712	ENSG00000149499	EML3	0.549376	0.0312161	0.582747	0.105077	0.20806	1.12774e-14	9.40993e-14	22	24	24	A2	Cells. transformed fibroblasts (GTEx)	PrediXcan	0.991526	cells_transformed_fibroblasts	0.999981
3713	ENSG00000185585	OLFML2A	-0.549222	-0.0787908	0.582853	0.0240349	0.086929	2.30177e-06	8.96433e-06	10	15	15	A2	Cells. transformed fibroblasts (GTEx)	PrediXcan	0.991526	cells_transformed_fibroblasts	0.999981
3714	ENSG00000136856	SLC2A8	0.54922	0.112989	0.582855	0.0358361	0.0320101	0.00518278	0.0137562	22	31	31	A2	Cells. transformed fibroblasts (GTEx)	PrediXcan	0.991526	cells_transformed_fibroblasts	0.999981
3715	ENSG00000162711	NLRP3	0.548981	0.0657031	0.583019	0.0210943	0.100463	1.96881e-07	8.62636e-07	2	3	3	A2	Cells. transformed fibroblasts (GTEx)	PrediXcan	0.991526	cells_transformed_fibroblasts	0.999981
3716	ENSG00000169019	COMMD8	-0.54871	-0.0629801	0.583205	0.032493	0.07149	2.48517e-05	8.67058e-05	42	54	54	A2	Cells. transformed fibroblasts (GTEx)	PrediXcan	0.991526	cells_transformed_fibroblasts	0.999981
3717	ENSG00000270127	AC027020.2	-0.548693	-0.0151705	0.583216	0.330758	0.525655	2.18935e-46	1.39518e-44	24	30	30	A2	Cells. transformed fibroblasts (GTEx)	PrediXcan	0.991526	cells_transformed_fibroblasts	0.999981
3718	ENSG00000223797	ENTPD3-AS1	-0.548658	-0.0395356	0.58324	0.0865656	0.28991	1.5349e-20	1.9858e-19	19	26	26	A2	Cells. transformed fibroblasts (GTEx)	PrediXcan	0.991526	cells_transformed_fibroblasts	0.999981
3719	ENSG00000189339	SLC35E2B	0.548629	0.0802968	0.58326	0.0258448	0.710165	1.53737e-81	1.31647e-78	20	39	39	A2	Cells. transformed fibroblasts (GTEx)	PrediXcan	0.991526	cells_transformed_fibroblasts	0.999981
3720	ENSG00000117480	FAAH	0.548278	0.0380592	0.583501	0.0630623	0.276874	1.31718e-19	1.6013e-18	26	32	32	A2	Cells. transformed fibroblasts (GTEx)	PrediXcan	0.991526	cells_transformed_fibroblasts	0.999981
3721	ENSG00000263244	AC087190.4	-0.548249	-0.114155	0.583521	0.0111465	0.0353041	0.00316629	0.00861595	10	12	12	A2	Cells. transformed fibroblasts (GTEx)	PrediXcan	0.991526	cells_transformed_fibroblasts	0.999981
3722	ENSG00000160606	TLCD1	-0.548167	-0.0510776	0.583577	0.0748781	0.0721569	2.11823e-05	7.46833e-05	35	39	39	A2	Cells. transformed fibroblasts (GTEx)	PrediXcan	0.991526	cells_transformed_fibroblasts	0.999981
3723	ENSG00000169379	ARL13B	-0.547715	-0.112615	0.583887	0.0162079	0.012838	0.0798235	0.176113	16	20	20	A2	Cells. transformed fibroblasts (GTEx)	PrediXcan	0.991526	cells_transformed_fibroblasts	0.999981
3724	ENSG00000174173	TRMT10C	-0.547689	-0.0567426	0.583905	0.0562017	0.0227376	0.0182708	0.0450961	41	44	44	A2	Cells. transformed fibroblasts (GTEx)	PrediXcan	0.991526	cells_transformed_fibroblasts	0.999981
3725	ENSG00000119632	IFI27L2	0.547587	0.03157	0.583976	0.186791	0.406573	4.08405e-33	1.16818e-31	14	16	16	A2	Cells. transformed fibroblasts (GTEx)	PrediXcan	0.991526	cells_transformed_fibroblasts	0.999981
3726	ENSG00000133657	ATP13A3	-0.547218	-0.0965457	0.584229	0.0202376	0.0774633	9.78389e-06	3.5756e-05	34	37	37	A2	Cells. transformed fibroblasts (GTEx)	PrediXcan	0.991526	cells_transformed_fibroblasts	0.999981
3727	ENSG00000163638	ADAMTS9	-0.54657	-0.034377	0.584674	0.0870626	0.0739142	1.56457e-05	5.59253e-05	47	61	61	A2	Cells. transformed fibroblasts (GTEx)	PrediXcan	0.991526	cells_transformed_fibroblasts	0.999981
3728	ENSG00000118004	COLEC11	0.546401	0.0585046	0.58479	0.0646769	0.219416	4.63344e-15	3.99514e-14	14	17	17	A2	Cells. transformed fibroblasts (GTEx)	PrediXcan	0.991526	cells_transformed_fibroblasts	0.999981
3729	ENSG00000241404	EGFL8	-0.545674	-0.12367	0.58529	0.0120496	0.0431153	0.00113406	0.00324787	25	36	36	A2	Cells. transformed fibroblasts (GTEx)	PrediXcan	0.991526	cells_transformed_fibroblasts	0.999981
3730	ENSG00000243317	C7orf73	0.545032	0.0161783	0.585732	0.445814	0.619458	9.25384e-62	1.54618e-59	40	48	48	A2	Cells. transformed fibroblasts (GTEx)	PrediXcan	0.991526	cells_transformed_fibroblasts	0.999981
3731	ENSG00000175938	ORAI3	0.544996	0.19787	0.585756	0.00735555	0.0367527	0.00271202	0.00742775	6	9	9	A2	Cells. transformed fibroblasts (GTEx)	PrediXcan	0.991526	cells_transformed_fibroblasts	0.999981
3732	ENSG00000095321	CRAT	0.544798	0.0741286	0.585893	0.0290928	0.179776	1.45911e-12	1.02942e-11	10	13	13	A2	Cells. transformed fibroblasts (GTEx)	PrediXcan	0.991526	cells_transformed_fibroblasts	0.999981
3733	ENSG00000105497	ZNF175	0.544739	0.0756317	0.585933	0.0281799	0.25261	1.04642e-17	1.0961e-16	16	24	24	A2	Cells. transformed fibroblasts (GTEx)	PrediXcan	0.991526	cells_transformed_fibroblasts	0.999981
3734	ENSG00000101104	PABPC1L	0.544579	0.0319845	0.586043	0.136026	0.2294	6.92817e-16	6.40771e-15	45	51	51	A2	Cells. transformed fibroblasts (GTEx)	PrediXcan	0.991526	cells_transformed_fibroblasts	0.999981
3735	ENSG00000248124	RRN3P1	-0.544547	-0.0556435	0.586065	0.0768337	0.0739659	1.02685e-05	3.73974e-05	38	55	55	A2	Cells. transformed fibroblasts (GTEx)	PrediXcan	0.991526	cells_transformed_fibroblasts	0.999981
3736	ENSG00000134575	ACP2	0.544335	0.122491	0.586211	0.0108781	0.0173573	0.0331013	0.078668	11	14	14	A2	Cells. transformed fibroblasts (GTEx)	PrediXcan	0.991526	cells_transformed_fibroblasts	0.999981
3737	ENSG00000119943	PYROXD2	-0.544274	-0.0163096	0.586253	0.373417	0.731053	3.99947e-87	4.98152e-84	61	76	76	A2	Cells. transformed fibroblasts (GTEx)	PrediXcan	0.991526	cells_transformed_fibroblasts	0.999981
3738	ENSG00000181085	MAPK15	0.544173	0.156276	0.586323	0.00803601	0.0814992	5.3456e-06	2.00823e-05	5	9	9	A2	Cells. transformed fibroblasts (GTEx)	PrediXcan	0.991526	cells_transformed_fibroblasts	0.999981
3739	ENSG00000164258	NDUFS4	-0.544022	-0.10898	0.586426	0.00870747	0.0392341	0.00151977	0.00429238	30	36	36	A2	Cells. transformed fibroblasts (GTEx)	PrediXcan	0.991526	cells_transformed_fibroblasts	0.999981
3740	ENSG00000072415	MPP5	-0.544002	-0.0744777	0.58644	0.0292435	0.0716217	1.42876e-05	5.12715e-05	180	220	220	A2	Cells. transformed fibroblasts (GTEx)	PrediXcan	0.991526	cells_transformed_fibroblasts	0.999981
3741	ENSG00000131495	NDUFA2	0.543856	0.0738456	0.58654	0.0621875	0.0622344	8.13897e-05	0.000266139	38	46	46	A2	Cells. transformed fibroblasts (GTEx)	PrediXcan	0.991526	cells_transformed_fibroblasts	0.999981
3742	ENSG00000196616	ADH1B	0.54364	0.152765	0.586689	0.0125969	0.0621291	8.42717e-05	0.000275063	21	26	26	A2	Cells. transformed fibroblasts (GTEx)	PrediXcan	0.991526	cells_transformed_fibroblasts	0.999981
3743	ENSG00000138246	DNAJC13	0.543601	0.088445	0.586716	0.0272841	0.0807774	6.20967e-06	2.31949e-05	34	39	39	A2	Cells. transformed fibroblasts (GTEx)	PrediXcan	0.991526	cells_transformed_fibroblasts	0.999981
3744	ENSG00000189058	APOD	0.543394	0.13221	0.586858	0.013205	0.017815	0.037245	0.0877548	31	42	42	A2	Cells. transformed fibroblasts (GTEx)	PrediXcan	0.991526	cells_transformed_fibroblasts	0.999981
3745	ENSG00000225614	ZNF469	0.542922	0.121708	0.587183	0.0250089	0.0421103	0.00132028	0.00375528	24	40	40	A2	Cells. transformed fibroblasts (GTEx)	PrediXcan	0.991526	cells_transformed_fibroblasts	0.999981
3746	ENSG00000138942	RNF185	-0.542883	-0.0612919	0.587211	0.0300759	0.0503563	0.000461069	0.00138868	25	29	29	A2	Cells. transformed fibroblasts (GTEx)	PrediXcan	0.991526	cells_transformed_fibroblasts	0.999981
3747	ENSG00000174353	STAG3L3	0.541886	0.0749039	0.587897	0.0674238	0.12397	9.14251e-09	4.58665e-08	50	61	61	A2	Cells. transformed fibroblasts (GTEx)	PrediXcan	0.991526	cells_transformed_fibroblasts	0.999981
3748	ENSG00000104332	SFRP1	-0.541835	-0.160915	0.587932	0.00632684	0.0280744	0.00888259	0.0229234	27	30	30	A2	Cells. transformed fibroblasts (GTEx)	PrediXcan	0.991526	cells_transformed_fibroblasts	0.999981
3749	ENSG00000112139	MDGA1	0.541813	0.0358312	0.587947	0.114123	0.373887	3.68196e-29	8.18937e-28	9	11	11	A2	Cells. transformed fibroblasts (GTEx)	PrediXcan	0.991526	cells_transformed_fibroblasts	0.999981
3750	ENSG00000184226	PCDH9	0.540925	0.0484968	0.588559	0.075226	0.113634	5.69452e-08	2.64119e-07	35	37	37	A2	Cells. transformed fibroblasts (GTEx)	PrediXcan	0.991526	cells_transformed_fibroblasts	0.999981
3751	ENSG00000253719	ATXN7L3B	-0.540845	-0.139141	0.588615	0.010067	0.0149844	0.0548707	0.125089	17	22	22	A2	Cells. transformed fibroblasts (GTEx)	PrediXcan	0.991526	cells_transformed_fibroblasts	0.999981
3752	ENSG00000183458	AC138932.1	0.54068	0.0447575	0.588728	0.122132	0.0467984	0.000246558	0.000766527	69	94	94	A2	Cells. transformed fibroblasts (GTEx)	PrediXcan	0.991526	cells_transformed_fibroblasts	0.999981
3753	ENSG00000196865	NHLRC2	-0.540627	-0.0784518	0.588764	0.0337484	0.0171609	0.0408043	0.0955018	54	63	63	A2	Cells. transformed fibroblasts (GTEx)	PrediXcan	0.991526	cells_transformed_fibroblasts	0.999981
3754	ENSG00000093072	ADA2	-0.540498	-0.0470109	0.588854	0.105383	0.59329	6.5521e-58	8.23581e-56	16	18	18	A2	Cells. transformed fibroblasts (GTEx)	PrediXcan	0.991526	cells_transformed_fibroblasts	0.999981
3755	ENSG00000067533	RRP15	0.540497	0.0589584	0.588854	0.0480388	0.425211	8.31214e-34	2.45971e-32	13	20	20	A2	Cells. transformed fibroblasts (GTEx)	PrediXcan	0.991526	cells_transformed_fibroblasts	0.999981
3756	ENSG00000168778	TCTN2	-0.540422	-0.0447913	0.588906	0.158357	0.302535	1.15135e-21	1.60474e-20	89	120	120	A2	Cells. transformed fibroblasts (GTEx)	PrediXcan	0.991526	cells_transformed_fibroblasts	0.999981
3757	ENSG00000161618	ALDH16A1	0.540269	0.0437388	0.589012	0.0801858	0.223251	2.31922e-15	2.05269e-14	27	37	37	A2	Cells. transformed fibroblasts (GTEx)	PrediXcan	0.991526	cells_transformed_fibroblasts	0.999981
3758	ENSG00000055147	FAM114A2	-0.540229	-0.0226975	0.589039	0.123299	0.0447991	0.000916925	0.00264982	99	109	109	A2	Cells. transformed fibroblasts (GTEx)	PrediXcan	0.991526	cells_transformed_fibroblasts	0.999981
3759	ENSG00000099917	MED15	-0.540106	-0.124655	0.589124	0.0138914	0.0129718	0.0782031	0.173012	41	48	48	A2	Cells. transformed fibroblasts (GTEx)	PrediXcan	0.991526	cells_transformed_fibroblasts	0.999981
3760	ENSG00000188747	NOXA1	-0.540011	-0.236215	0.589189	0.0346714	0.0313291	0.00563047	0.0148839	19	31	31	A2	Cells. transformed fibroblasts (GTEx)	PrediXcan	0.991526	cells_transformed_fibroblasts	0.999981
3761	ENSG00000078674	PCM1	-0.539209	-0.0705437	0.589743	0.0210296	0.138287	1.24236e-09	6.81138e-09	9	14	14	A2	Cells. transformed fibroblasts (GTEx)	PrediXcan	0.991526	cells_transformed_fibroblasts	0.999981
3762	ENSG00000142156	COL6A1	-0.539078	-0.0512576	0.589833	0.0352272	0.0492114	0.000516112	0.00154159	28	35	35	A2	Cells. transformed fibroblasts (GTEx)	PrediXcan	0.991526	cells_transformed_fibroblasts	0.999981
3763	ENSG00000271122	AC018647.2	-0.538484	-0.0404447	0.590243	0.109359	0.273983	3.6549e-19	4.28731e-18	18	20	20	A2	Cells. transformed fibroblasts (GTEx)	PrediXcan	0.991526	cells_transformed_fibroblasts	0.999981
3764	ENSG00000146066	HIGD2A	-0.538311	-0.0546354	0.590363	0.0204569	0.019787	0.0275288	0.0661937	19	19	19	A2	Cells. transformed fibroblasts (GTEx)	PrediXcan	0.991526	cells_transformed_fibroblasts	0.999981
3765	ENSG00000117592	PRDX6	-0.538068	-0.0811092	0.59053	0.0272044	0.0390943	0.00177924	0.00497701	14	18	18	A2	Cells. transformed fibroblasts (GTEx)	PrediXcan	0.991526	cells_transformed_fibroblasts	0.999981
3766	ENSG00000165915	SLC39A13	0.538032	0.100302	0.590555	0.0109457	0.0138166	0.0672959	0.150682	4	5	5	A2	Cells. transformed fibroblasts (GTEx)	PrediXcan	0.991526	cells_transformed_fibroblasts	0.999981
3767	ENSG00000175756	AURKAIP1	0.538014	0.194883	0.590568	0.00460567	0.0232416	0.0172569	0.0427707	6	8	8	A2	Cells. transformed fibroblasts (GTEx)	PrediXcan	0.991526	cells_transformed_fibroblasts	0.999981
3768	ENSG00000033327	GAB2	-0.53765	-0.0975907	0.590819	0.0177041	0.0255393	0.0114198	0.0290499	12	17	17	A2	Cells. transformed fibroblasts (GTEx)	PrediXcan	0.991526	cells_transformed_fibroblasts	0.999981
3769	ENSG00000198300	PEG3	-0.537405	-0.0710376	0.590988	0.0367952	0.0973741	6.7236e-07	2.77805e-06	36	46	46	A2	Cells. transformed fibroblasts (GTEx)	PrediXcan	0.991526	cells_transformed_fibroblasts	0.999981
3770	ENSG00000101577	LPIN2	0.536645	0.0314737	0.591513	0.202742	0.243158	6.68169e-17	6.60028e-16	69	80	80	A2	Cells. transformed fibroblasts (GTEx)	PrediXcan	0.991526	cells_transformed_fibroblasts	0.999981
3771	ENSG00000148153	INIP	0.536552	0.0779764	0.591577	0.0223959	0.0849065	2.82741e-06	1.0908e-05	16	23	23	A2	Cells. transformed fibroblasts (GTEx)	PrediXcan	0.991526	cells_transformed_fibroblasts	0.999981
3772	ENSG00000155893	PXYLP1	-0.536508	-0.0770791	0.591608	0.0345597	0.0163134	0.0446839	0.103695	26	32	32	A2	Cells. transformed fibroblasts (GTEx)	PrediXcan	0.991526	cells_transformed_fibroblasts	0.999981
3773	ENSG00000120693	SMAD9	0.536221	0.0537511	0.591806	0.0650208	0.124481	1.296e-08	6.39415e-08	17	24	24	A2	Cells. transformed fibroblasts (GTEx)	PrediXcan	0.991526	cells_transformed_fibroblasts	0.999981
3774	ENSG00000183549	ACSM5	-0.535654	-0.0325352	0.592197	0.200853	0.330348	3.19137e-24	5.35189e-23	42	57	57	A2	Cells. transformed fibroblasts (GTEx)	PrediXcan	0.991526	cells_transformed_fibroblasts	0.999981
3775	ENSG00000182359	KBTBD3	-0.53494	-0.0787365	0.592691	0.02009	0.0796427	8.17033e-06	3.01242e-05	11	12	12	A2	Cells. transformed fibroblasts (GTEx)	PrediXcan	0.991526	cells_transformed_fibroblasts	0.999981
3776	ENSG00000095397	WHRN	-0.534707	-0.0407136	0.592852	0.119692	0.523872	3.96569e-45	2.28294e-43	18	23	23	A2	Cells. transformed fibroblasts (GTEx)	PrediXcan	0.991526	cells_transformed_fibroblasts	0.999981
3777	ENSG00000231793	DOC2GP	0.533817	0.0471139	0.593468	0.0662323	0.174556	4.50623e-12	3.0534e-11	21	25	25	A2	Cells. transformed fibroblasts (GTEx)	PrediXcan	0.991526	cells_transformed_fibroblasts	0.999981
3778	ENSG00000176986	SEC24C	-0.533622	-0.163927	0.593603	0.008589	0.0381806	0.00191529	0.00533037	16	22	22	A2	Cells. transformed fibroblasts (GTEx)	PrediXcan	0.991526	cells_transformed_fibroblasts	0.999981
3779	ENSG00000187688	TRPV2	-0.533509	-0.0586839	0.593681	0.0428937	0.342101	2.3119e-25	4.11369e-24	3	7	7	A2	Cells. transformed fibroblasts (GTEx)	PrediXcan	0.991526	cells_transformed_fibroblasts	0.999981
3780	ENSG00000133687	TMTC1	0.532826	0.0864778	0.594154	0.0319868	0.102548	2.99195e-07	1.28504e-06	26	30	30	A2	Cells. transformed fibroblasts (GTEx)	PrediXcan	0.991526	cells_transformed_fibroblasts	0.999981
3781	ENSG00000168404	MLKL	-0.532662	-0.0497585	0.594268	0.0296117	0.224463	4.89214e-16	4.569e-15	14	19	19	A2	Cells. transformed fibroblasts (GTEx)	PrediXcan	0.991526	cells_transformed_fibroblasts	0.999981
3782	ENSG00000213366	GSTM2	0.532602	0.0471523	0.594309	0.0486371	0.112112	8.74859e-08	3.96902e-07	34	42	42	A2	Cells. transformed fibroblasts (GTEx)	PrediXcan	0.991526	cells_transformed_fibroblasts	0.999981
3783	ENSG00000182685	BRICD5	-0.532517	-0.207147	0.594368	0.00985354	0.0359289	0.00289363	0.00790698	8	11	11	A2	Cells. transformed fibroblasts (GTEx)	PrediXcan	0.991526	cells_transformed_fibroblasts	0.999981
3784	ENSG00000204632	HLA-G	0.532508	0.032423	0.594374	0.081026	0.210504	1.09236e-14	9.12585e-14	45	75	75	A2	Cells. transformed fibroblasts (GTEx)	PrediXcan	0.991526	cells_transformed_fibroblasts	0.999981
3785	ENSG00000187118	CMC1	0.532306	0.0478448	0.594514	0.129147	0.195671	7.02198e-15	5.95716e-14	17	23	23	A2	Cells. transformed fibroblasts (GTEx)	PrediXcan	0.991526	cells_transformed_fibroblasts	0.999981
3786	ENSG00000184206	GOLGA6L4	0.531425	0.0247221	0.595124	0.310439	0.465018	2.80541e-39	1.12389e-37	79	99	99	A2	Cells. transformed fibroblasts (GTEx)	PrediXcan	0.991526	cells_transformed_fibroblasts	0.999981
3787	ENSG00000189223	PAX8-AS1	0.531264	0.0233148	0.595236	0.201151	0.386951	5.48083e-30	1.28145e-28	23	32	32	A2	Cells. transformed fibroblasts (GTEx)	PrediXcan	0.991526	cells_transformed_fibroblasts	0.999981
3788	ENSG00000136280	CCM2	-0.531261	-0.0755367	0.595238	0.0258096	0.064083	6.81209e-05	0.000225441	17	21	21	A2	Cells. transformed fibroblasts (GTEx)	PrediXcan	0.991526	cells_transformed_fibroblasts	0.999981
3789	ENSG00000198538	ZNF28	-0.531148	-0.148061	0.595316	0.0233438	0.0406534	0.00144362	0.00408657	40	57	57	A2	Cells. transformed fibroblasts (GTEx)	PrediXcan	0.991526	cells_transformed_fibroblasts	0.999981
3790	ENSG00000203993	ARRDC1-AS1	0.53106	0.0345148	0.595377	0.0793838	0.16921	1.98995e-11	1.27642e-10	51	59	59	A2	Cells. transformed fibroblasts (GTEx)	PrediXcan	0.991526	cells_transformed_fibroblasts	0.999981
3791	ENSG00000033178	UBA6	-0.530955	-0.0236833	0.59545	0.17538	0.418974	1.50762e-32	4.18985e-31	79	101	101	A2	Cells. transformed fibroblasts (GTEx)	PrediXcan	0.991526	cells_transformed_fibroblasts	0.999981
3792	ENSG00000108556	CHRNE	0.530835	0.0203173	0.595533	0.280355	0.517086	1.79203e-45	1.08161e-43	19	21	21	A2	Cells. transformed fibroblasts (GTEx)	PrediXcan	0.991526	cells_transformed_fibroblasts	0.999981
3793	ENSG00000178449	COX14	0.530711	0.087021	0.595619	0.014774	0.0487815	0.000357771	0.0010944	19	24	24	A2	Cells. transformed fibroblasts (GTEx)	PrediXcan	0.991526	cells_transformed_fibroblasts	0.999981
3794	ENSG00000095637	SORBS1	0.530529	0.120369	0.595745	0.0110736	0.0256312	0.0125954	0.0318395	23	26	26	A2	Cells. transformed fibroblasts (GTEx)	PrediXcan	0.991526	cells_transformed_fibroblasts	0.999981
3795	ENSG00000107130	NCS1	0.530197	0.0721043	0.595976	0.0430783	0.0607149	5.65026e-05	0.000188907	14	15	15	A2	Cells. transformed fibroblasts (GTEx)	PrediXcan	0.991526	cells_transformed_fibroblasts	0.999981
3796	ENSG00000139998	RAB15	0.53018	0.0137894	0.595987	0.387426	0.5579	6.67184e-51	5.60803e-49	45	56	56	A2	Cells. transformed fibroblasts (GTEx)	PrediXcan	0.991526	cells_transformed_fibroblasts	0.999981
3797	ENSG00000158828	PINK1	-0.530089	-0.048473	0.59605	0.0551247	0.0723581	2.13157e-05	7.50955e-05	62	70	70	A2	Cells. transformed fibroblasts (GTEx)	PrediXcan	0.991526	cells_transformed_fibroblasts	0.999981
3798	ENSG00000136628	EPRS	0.529456	0.0524995	0.596489	0.0884668	0.0452409	0.000857767	0.00248936	57	74	74	A2	Cells. transformed fibroblasts (GTEx)	PrediXcan	0.991526	cells_transformed_fibroblasts	0.999981
3799	ENSG00000150907	FOXO1	0.529415	0.0553664	0.596518	0.0488755	0.103897	1.78608e-07	7.86093e-07	41	46	46	A2	Cells. transformed fibroblasts (GTEx)	PrediXcan	0.991526	cells_transformed_fibroblasts	0.999981
3800	ENSG00000112419	PHACTR2	0.529288	0.0513629	0.596606	0.0429824	0.0662063	4.6381e-05	0.000157022	74	91	91	A2	Cells. transformed fibroblasts (GTEx)	PrediXcan	0.991526	cells_transformed_fibroblasts	0.999981
3801	ENSG00000125755	SYMPK	0.52896	0.0627492	0.596833	0.0317235	0.125548	7.9637e-09	4.01881e-08	18	23	23	A2	Cells. transformed fibroblasts (GTEx)	PrediXcan	0.991526	cells_transformed_fibroblasts	0.999981
3802	ENSG00000069974	RAB27A	0.528752	0.0680064	0.596977	0.0207802	0.0698118	2.51027e-05	8.7559e-05	8	11	11	A2	Cells. transformed fibroblasts (GTEx)	PrediXcan	0.991526	cells_transformed_fibroblasts	0.999981
3803	ENSG00000234171	RNASEH1-AS1	0.528529	0.0225986	0.597132	0.280732	0.657332	1.32633e-68	3.70859e-66	5	8	8	A2	Cells. transformed fibroblasts (GTEx)	PrediXcan	0.991526	cells_transformed_fibroblasts	0.999981
3804	ENSG00000197147	LRRC8B	-0.527953	-0.0708517	0.597532	0.0186235	0.0475965	0.000490055	0.00146984	15	16	16	A2	Cells. transformed fibroblasts (GTEx)	PrediXcan	0.991526	cells_transformed_fibroblasts	0.999981
3805	ENSG00000152683	SLC30A6	-0.527645	-0.0617517	0.597746	0.0306371	0.0114798	0.0968119	0.209017	63	72	72	A2	Cells. transformed fibroblasts (GTEx)	PrediXcan	0.991526	cells_transformed_fibroblasts	0.999981
3806	ENSG00000080823	MOK	0.527437	0.187865	0.59789	0.00494706	0.0230335	0.0167007	0.0414597	5	6	6	A2	Cells. transformed fibroblasts (GTEx)	PrediXcan	0.991526	cells_transformed_fibroblasts	0.999981
3807	ENSG00000099940	SNAP29	0.5272	0.0195799	0.598055	0.245062	0.411328	2.88888e-32	7.88456e-31	81	94	94	A2	Cells. transformed fibroblasts (GTEx)	PrediXcan	0.991526	cells_transformed_fibroblasts	0.999981
3808	ENSG00000136478	TEX2	-0.527045	-0.405128	0.598163	0.00114099	0.0161604	0.0497644	0.1144	21	26	26	A2	Cells. transformed fibroblasts (GTEx)	PrediXcan	0.991526	cells_transformed_fibroblasts	0.999981
3809	ENSG00000178700	DHFR2	0.526972	0.0733651	0.598213	0.0633074	0.106105	1.98102e-07	8.67154e-07	26	30	30	A2	Cells. transformed fibroblasts (GTEx)	PrediXcan	0.991526	cells_transformed_fibroblasts	0.999981
3810	ENSG00000166471	TMEM41B	0.526761	0.0733958	0.598359	0.0442052	0.119482	1.40862e-08	6.91986e-08	16	20	20	A2	Cells. transformed fibroblasts (GTEx)	PrediXcan	0.991526	cells_transformed_fibroblasts	0.999981
3811	ENSG00000074266	EED	-0.526486	-0.0613924	0.59855	0.0329422	0.0687986	2.66647e-05	9.27711e-05	17	21	21	A2	Cells. transformed fibroblasts (GTEx)	PrediXcan	0.991526	cells_transformed_fibroblasts	0.999981
3812	ENSG00000181744	C3orf58	-0.526166	-0.0473684	0.598773	0.0876381	0.114845	4.05191e-08	1.91102e-07	66	71	71	A2	Cells. transformed fibroblasts (GTEx)	PrediXcan	0.991526	cells_transformed_fibroblasts	0.999981
3813	ENSG00000176485	PLA2G16	-0.526154	-0.0425283	0.598781	0.146587	0.39385	6.65535e-31	1.67005e-29	11	12	12	A2	Cells. transformed fibroblasts (GTEx)	PrediXcan	0.991526	cells_transformed_fibroblasts	0.999981
3814	ENSG00000168405	CMAHP	0.525663	0.026542	0.599123	0.208682	0.286345	1.38712e-20	1.79971e-19	44	53	53	A2	Cells. transformed fibroblasts (GTEx)	PrediXcan	0.991526	cells_transformed_fibroblasts	0.999981
3815	ENSG00000128604	IRF5	-0.525355	-0.0500339	0.599336	0.045229	0.166177	1.04453e-11	6.87702e-11	6	7	7	A2	Cells. transformed fibroblasts (GTEx)	PrediXcan	0.991526	cells_transformed_fibroblasts	0.999981
3816	ENSG00000160200	CBS	0.52516	0.0531324	0.599472	0.0111563	0.0722832	1.63111e-05	5.8152e-05	26	39	39	A2	Cells. transformed fibroblasts (GTEx)	PrediXcan	0.991526	cells_transformed_fibroblasts	0.999981
3817	ENSG00000126581	BECN1	-0.524502	-0.214836	0.59993	0.00625929	0.275991	1.89328e-19	2.26351e-18	16	21	21	A2	Cells. transformed fibroblasts (GTEx)	PrediXcan	0.991526	cells_transformed_fibroblasts	0.999981
3818	ENSG00000102890	ELMO3	0.524349	0.0394888	0.600036	0.0492039	0.0660767	4.91032e-05	0.000165828	38	42	42	A2	Cells. transformed fibroblasts (GTEx)	PrediXcan	0.991526	cells_transformed_fibroblasts	0.999981
3819	ENSG00000204308	RNF5	0.524018	0.332262	0.600266	0.00102531	0.0184427	0.0349805	0.0828037	11	11	11	A2	Cells. transformed fibroblasts (GTEx)	PrediXcan	0.991526	cells_transformed_fibroblasts	0.999981
3820	ENSG00000204536	CCHCR1	0.524009	0.0311687	0.600272	0.0959931	0.191906	4.21364e-13	3.11555e-12	69	108	108	A2	Cells. transformed fibroblasts (GTEx)	PrediXcan	0.991526	cells_transformed_fibroblasts	0.999981
3821	ENSG00000144115	THNSL2	-0.523813	-0.0189274	0.600409	0.296639	0.571956	6.34132e-53	6.11848e-51	37	50	50	A2	Cells. transformed fibroblasts (GTEx)	PrediXcan	0.991526	cells_transformed_fibroblasts	0.999981
3822	ENSG00000108799	EZH1	-0.523692	-0.0775177	0.600493	0.0527926	0.0378737	0.00223964	0.0061853	40	44	44	A2	Cells. transformed fibroblasts (GTEx)	PrediXcan	0.991526	cells_transformed_fibroblasts	0.999981
3823	ENSG00000261428	AC097461.1	-0.523675	-0.0276975	0.600505	0.132417	0.183592	1.35102e-12	9.56112e-12	69	75	75	A2	Cells. transformed fibroblasts (GTEx)	PrediXcan	0.991526	cells_transformed_fibroblasts	0.999981
3824	ENSG00000132906	CASP9	-0.523163	-0.0309797	0.600861	0.151969	0.254617	5.41589e-18	5.79712e-17	114	152	152	A2	Cells. transformed fibroblasts (GTEx)	PrediXcan	0.991526	cells_transformed_fibroblasts	0.999981
3825	ENSG00000124587	PEX6	-0.522665	-0.0171978	0.601207	0.351933	0.756884	4.86669e-94	1.33357e-90	43	57	57	A2	Cells. transformed fibroblasts (GTEx)	PrediXcan	0.991526	cells_transformed_fibroblasts	0.999981
3826	ENSG00000105963	ADAP1	-0.522607	-0.0506718	0.601248	0.107302	0.102492	2.716e-07	1.17092e-06	60	77	77	A2	Cells. transformed fibroblasts (GTEx)	PrediXcan	0.991526	cells_transformed_fibroblasts	0.999981
3827	ENSG00000176978	DPP7	0.522455	0.0534702	0.601353	0.0544526	0.123565	1.50082e-09	8.16954e-09	19	24	24	A2	Cells. transformed fibroblasts (GTEx)	PrediXcan	0.991526	cells_transformed_fibroblasts	0.999981
3828	ENSG00000247708	STX18-AS1	-0.522413	-0.0578905	0.601383	0.0387591	0.0808841	6.46543e-06	2.40911e-05	21	24	24	A2	Cells. transformed fibroblasts (GTEx)	PrediXcan	0.991526	cells_transformed_fibroblasts	0.999981
3829	ENSG00000147457	CHMP7	-0.522291	-0.0211283	0.601467	0.0670373	0.213007	1.55353e-14	1.28454e-13	29	53	53	A2	Cells. transformed fibroblasts (GTEx)	PrediXcan	0.991526	cells_transformed_fibroblasts	0.999981
3830	ENSG00000139173	TMEM117	-0.522273	-0.0747295	0.60148	0.0248418	0.0750281	1.33036e-05	4.7891e-05	40	44	44	A2	Cells. transformed fibroblasts (GTEx)	PrediXcan	0.991526	cells_transformed_fibroblasts	0.999981
3831	ENSG00000138468	SENP7	-0.522189	-0.0558317	0.601539	0.0443573	0.0662841	4.95875e-05	0.000167257	54	67	67	A2	Cells. transformed fibroblasts (GTEx)	PrediXcan	0.991526	cells_transformed_fibroblasts	0.999981
3832	ENSG00000047457	CP	-0.52175	-0.0634715	0.601845	0.0377707	0.0509162	0.00040817	0.00123916	20	22	22	A2	Cells. transformed fibroblasts (GTEx)	PrediXcan	0.991526	cells_transformed_fibroblasts	0.999981
3833	ENSG00000166199	ALKBH3	0.521092	0.0655036	0.602302	0.0200353	0.0717048	1.37639e-05	4.947e-05	33	39	39	A2	Cells. transformed fibroblasts (GTEx)	PrediXcan	0.991526	cells_transformed_fibroblasts	0.999981
3834	ENSG00000213523	SRA1	-0.521074	-0.0493632	0.602315	0.130791	0.170243	1.32141e-11	8.60485e-11	95	107	107	A2	Cells. transformed fibroblasts (GTEx)	PrediXcan	0.991526	cells_transformed_fibroblasts	0.999981
3835	ENSG00000125247	TMTC4	0.520921	0.0337036	0.602422	0.152105	0.220979	3.33846e-15	2.91525e-14	34	42	42	A2	Cells. transformed fibroblasts (GTEx)	PrediXcan	0.991526	cells_transformed_fibroblasts	0.999981
3836	ENSG00000170448	NFXL1	0.520312	0.0612676	0.602846	0.0422515	0.197812	1.9916e-13	1.5059e-12	32	39	39	A2	Cells. transformed fibroblasts (GTEx)	PrediXcan	0.991526	cells_transformed_fibroblasts	0.999981
3837	ENSG00000142102	PGGHG	-0.519914	-0.031589	0.603123	0.18781	0.32462	2.02553e-23	3.2083e-22	65	91	91	A2	Cells. transformed fibroblasts (GTEx)	PrediXcan	0.991526	cells_transformed_fibroblasts	0.999981
3838	ENSG00000021355	SERPINB1	0.519446	0.11405	0.60345	0.00716587	0.200588	1.31586e-13	1.01513e-12	13	15	15	A2	Cells. transformed fibroblasts (GTEx)	PrediXcan	0.991526	cells_transformed_fibroblasts	0.999981
3839	ENSG00000164120	HPGD	0.519256	0.0226245	0.603582	0.322351	0.368395	4.3178e-28	8.99059e-27	84	99	99	A2	Cells. transformed fibroblasts (GTEx)	PrediXcan	0.991526	cells_transformed_fibroblasts	0.999981
3840	ENSG00000129596	CDO1	0.519167	0.0280039	0.603644	0.224741	0.384804	1.83529e-30	4.50633e-29	20	23	23	A2	Cells. transformed fibroblasts (GTEx)	PrediXcan	0.991526	cells_transformed_fibroblasts	0.999981
3841	ENSG00000089876	DHX32	-0.519005	-0.0383889	0.603757	0.0731053	0.19144	1.63059e-13	1.24809e-12	21	24	24	A2	Cells. transformed fibroblasts (GTEx)	PrediXcan	0.991526	cells_transformed_fibroblasts	0.999981
3842	ENSG00000156931	VPS8	-0.518832	-0.0448192	0.603878	0.0689819	0.204673	1.47873e-14	1.22491e-13	90	114	114	A2	Cells. transformed fibroblasts (GTEx)	PrediXcan	0.991526	cells_transformed_fibroblasts	0.999981
3843	ENSG00000115677	HDLBP	-0.51855	-0.0397912	0.604074	0.0490303	0.0847937	2.86121e-06	1.10209e-05	47	50	50	A2	Cells. transformed fibroblasts (GTEx)	PrediXcan	0.991526	cells_transformed_fibroblasts	0.999981
3844	ENSG00000163684	RPP14	0.518366	0.0628725	0.604203	0.0437458	0.112007	5.08431e-08	2.37181e-07	17	19	19	A2	Cells. transformed fibroblasts (GTEx)	PrediXcan	0.991526	cells_transformed_fibroblasts	0.999981
3845	ENSG00000134253	TRIM45	0.517836	0.126876	0.604573	0.0101397	0.0474449	0.000560991	0.00166981	4	7	7	A2	Cells. transformed fibroblasts (GTEx)	PrediXcan	0.991526	cells_transformed_fibroblasts	0.999981
3846	ENSG00000164347	GFM2	-0.517643	-0.0695529	0.604707	0.0581311	0.0377722	0.00238243	0.00656246	79	103	103	A2	Cells. transformed fibroblasts (GTEx)	PrediXcan	0.991526	cells_transformed_fibroblasts	0.999981
3847	ENSG00000101639	CEP192	0.517607	0.0240387	0.604733	0.201695	0.532813	3.5339e-47	2.38512e-45	30	42	42	A2	Cells. transformed fibroblasts (GTEx)	PrediXcan	0.991526	cells_transformed_fibroblasts	0.999981
3848	ENSG00000078140	UBE2K	0.517476	0.128867	0.604824	0.00392617	0.0124556	0.0809635	0.178312	9	12	12	A2	Cells. transformed fibroblasts (GTEx)	PrediXcan	0.991526	cells_transformed_fibroblasts	0.999981
3849	ENSG00000154678	PDE1C	0.517214	0.0246438	0.605007	0.0624261	0.107828	1.45519e-07	6.45019e-07	33	35	35	A2	Cells. transformed fibroblasts (GTEx)	PrediXcan	0.991526	cells_transformed_fibroblasts	0.999981
3850	ENSG00000140543	DET1	-0.517162	-0.0771713	0.605043	0.0420694	0.118546	1.90176e-08	9.21031e-08	32	40	40	A2	Cells. transformed fibroblasts (GTEx)	PrediXcan	0.991526	cells_transformed_fibroblasts	0.999981
3851	ENSG00000159263	SIM2	0.517059	0.0784937	0.605115	0.0173568	0.0641314	6.36254e-05	0.000211329	25	31	31	A2	Cells. transformed fibroblasts (GTEx)	PrediXcan	0.991526	cells_transformed_fibroblasts	0.999981
3852	ENSG00000156795	WDYHV1	-0.51698	-0.0288668	0.60517	0.168936	0.351516	2.78918e-27	5.59511e-26	110	139	139	A2	Cells. transformed fibroblasts (GTEx)	PrediXcan	0.991526	cells_transformed_fibroblasts	0.999981
3853	ENSG00000112130	RNF8	-0.516976	-0.078057	0.605173	0.0222187	0.0236735	0.0165	0.0409913	22	25	25	A2	Cells. transformed fibroblasts (GTEx)	PrediXcan	0.991526	cells_transformed_fibroblasts	0.999981
3854	ENSG00000131373	HACL1	-0.516958	-0.0760947	0.605185	0.0217965	0.021443	0.0226322	0.055185	30	37	37	A2	Cells. transformed fibroblasts (GTEx)	PrediXcan	0.991526	cells_transformed_fibroblasts	0.999981
3855	ENSG00000143320	CRABP2	-0.516943	-0.286445	0.605196	0.00257794	0.17075	9.33892e-12	6.16936e-11	3	4	4	A2	Cells. transformed fibroblasts (GTEx)	PrediXcan	0.991526	cells_transformed_fibroblasts	0.999981
3856	ENSG00000187624	C17orf97	-0.516762	-0.0242787	0.605322	0.316637	0.662742	3.96699e-72	1.43031e-69	8	11	11	A2	Cells. transformed fibroblasts (GTEx)	PrediXcan	0.991526	cells_transformed_fibroblasts	0.999981
3857	ENSG00000025708	TYMP	-0.516493	-0.116876	0.60551	0.00705928	0.078583	8.58534e-06	3.1561e-05	7	11	11	A2	Cells. transformed fibroblasts (GTEx)	PrediXcan	0.991526	cells_transformed_fibroblasts	0.999981
3858	ENSG00000103335	PIEZO1	-0.516471	-0.0764416	0.605525	0.0694249	0.186691	1.15767e-12	8.23961e-12	43	61	61	A2	Cells. transformed fibroblasts (GTEx)	PrediXcan	0.991526	cells_transformed_fibroblasts	0.999981
3859	ENSG00000244560	AC004890.2	-0.516241	-0.043663	0.605686	0.172158	0.217209	5.51635e-15	4.73259e-14	104	125	125	A2	Cells. transformed fibroblasts (GTEx)	PrediXcan	0.991526	cells_transformed_fibroblasts	0.999981
3860	ENSG00000010310	GIPR	-0.516165	-0.121497	0.605739	0.0132656	0.0454333	0.00088997	0.00257681	30	37	37	A2	Cells. transformed fibroblasts (GTEx)	PrediXcan	0.991526	cells_transformed_fibroblasts	0.999981
3861	ENSG00000246982	Z84485.1	0.516121	0.0573542	0.60577	0.0317468	0.257623	6.09957e-18	6.52383e-17	4	7	7	A2	Cells. transformed fibroblasts (GTEx)	PrediXcan	0.991526	cells_transformed_fibroblasts	0.999981
3862	ENSG00000215251	FASTKD5	0.516035	0.169526	0.60583	0.00476662	0.0725291	1.7176e-05	6.10767e-05	4	5	5	A2	Cells. transformed fibroblasts (GTEx)	PrediXcan	0.991526	cells_transformed_fibroblasts	0.999981
3863	ENSG00000270172	RP5-1024G6.8	0.515916	0.041368	0.605913	0.10234	0.13412	3.13365e-09	1.64814e-08	55	67	67	A2	Cells. transformed fibroblasts (GTEx)	PrediXcan	0.991526	cells_transformed_fibroblasts	0.999981
3864	ENSG00000180376	CCDC66	0.515852	0.0560946	0.605958	0.0339893	0.12975	3.16273e-09	1.66153e-08	59	72	72	A2	Cells. transformed fibroblasts (GTEx)	PrediXcan	0.991526	cells_transformed_fibroblasts	0.999981
3865	ENSG00000161265	U2AF1L4	-0.515362	-0.0151616	0.6063	0.45518	0.678775	4.73043e-73	1.80032e-70	44	49	49	A2	Cells. transformed fibroblasts (GTEx)	PrediXcan	0.991526	cells_transformed_fibroblasts	0.999981
3866	ENSG00000204580	DDR1	0.515054	0.0325987	0.606515	0.0738469	0.135661	2.16505e-09	1.15782e-08	104	122	122	A2	Cells. transformed fibroblasts (GTEx)	PrediXcan	0.991526	cells_transformed_fibroblasts	0.999981
3867	ENSG00000140391	TSPAN3	-0.514961	-0.0383113	0.60658	0.0887994	0.294219	2.04079e-21	2.79329e-20	19	24	24	A2	Cells. transformed fibroblasts (GTEx)	PrediXcan	0.991526	cells_transformed_fibroblasts	0.999981
3868	ENSG00000119446	RBM18	0.51466	0.0517533	0.606791	0.0168413	0.152572	1.99128e-10	1.17193e-09	42	49	49	A2	Cells. transformed fibroblasts (GTEx)	PrediXcan	0.991526	cells_transformed_fibroblasts	0.999981
3869	ENSG00000150967	ABCB9	0.514532	0.0766956	0.60688	0.0284298	0.118947	3.20351e-08	1.51873e-07	23	33	33	A2	Cells. transformed fibroblasts (GTEx)	PrediXcan	0.991526	cells_transformed_fibroblasts	0.999981
3870	ENSG00000163902	RPN1	0.514491	0.0717758	0.606909	0.0180567	0.0617839	9.02485e-05	0.000293565	14	20	20	A2	Cells. transformed fibroblasts (GTEx)	PrediXcan	0.991526	cells_transformed_fibroblasts	0.999981
3871	ENSG00000166821	PEX11A	0.514428	0.0518919	0.606953	0.0540391	0.016749	0.0452281	0.104869	37	43	43	A2	Cells. transformed fibroblasts (GTEx)	PrediXcan	0.991526	cells_transformed_fibroblasts	0.999981
3872	ENSG00000135913	USP37	0.514151	0.0344818	0.607147	0.0812043	0.0475743	0.00056336	0.00167577	49	60	60	A2	Cells. transformed fibroblasts (GTEx)	PrediXcan	0.991526	cells_transformed_fibroblasts	0.999981
3873	ENSG00000111364	DDX55	0.51412	0.0547731	0.607168	0.0393545	0.208937	1.03652e-14	8.6805e-14	23	30	30	A2	Cells. transformed fibroblasts (GTEx)	PrediXcan	0.991526	cells_transformed_fibroblasts	0.999981
3874	ENSG00000165424	ZCCHC24	0.513927	0.0364537	0.607303	0.124651	0.151639	1.51113e-10	8.95886e-10	135	154	154	A2	Cells. transformed fibroblasts (GTEx)	PrediXcan	0.991526	cells_transformed_fibroblasts	0.999981
3875	ENSG00000146112	PPP1R18	0.513746	0.120258	0.607429	0.0200818	0.0239387	0.0145664	0.0364853	13	19	19	A2	Cells. transformed fibroblasts (GTEx)	PrediXcan	0.991526	cells_transformed_fibroblasts	0.999981
3876	ENSG00000034510	TMSB10	0.513595	0.160985	0.607536	0.00713455	0.0105044	0.110748	0.235944	7	8	8	A2	Cells. transformed fibroblasts (GTEx)	PrediXcan	0.991526	cells_transformed_fibroblasts	0.999981
3877	ENSG00000172748	ZNF596	0.513409	0.0534641	0.607665	0.0843753	0.261553	1.43594e-18	1.60734e-17	36	48	48	A2	Cells. transformed fibroblasts (GTEx)	PrediXcan	0.991526	cells_transformed_fibroblasts	0.999981
3878	ENSG00000139323	POC1B	0.513292	0.0546999	0.607747	0.0319193	0.0658219	4.07711e-05	0.000139026	57	78	78	A2	Cells. transformed fibroblasts (GTEx)	PrediXcan	0.991526	cells_transformed_fibroblasts	0.999981
3879	ENSG00000113441	LNPEP	-0.513271	-0.0256589	0.607762	0.0671328	0.0290042	0.0079084	0.020537	122	132	132	A2	Cells. transformed fibroblasts (GTEx)	PrediXcan	0.991526	cells_transformed_fibroblasts	0.999981
3880	ENSG00000140694	PARN	0.513079	0.088351	0.607896	0.0347264	0.028802	0.00705563	0.0184378	12	15	15	A2	Cells. transformed fibroblasts (GTEx)	PrediXcan	0.991526	cells_transformed_fibroblasts	0.999981
3881	ENSG00000154803	FLCN	-0.513051	-0.018873	0.607916	0.294906	0.44345	1.38873e-35	4.4981e-34	20	25	25	A2	Cells. transformed fibroblasts (GTEx)	PrediXcan	0.991526	cells_transformed_fibroblasts	0.999981
3882	ENSG00000136942	RPL35	0.51289	0.0801164	0.608028	0.0263658	0.0412157	0.00140414	0.0039814	20	22	22	A2	Cells. transformed fibroblasts (GTEx)	PrediXcan	0.991526	cells_transformed_fibroblasts	0.999981
3883	ENSG00000164916	FOXK1	0.512573	0.0619222	0.60825	0.0324954	0.102018	2.96987e-07	1.27636e-06	37	48	48	A2	Cells. transformed fibroblasts (GTEx)	PrediXcan	0.991526	cells_transformed_fibroblasts	0.999981
3884	ENSG00000100239	PPP6R2	0.512516	0.0983221	0.60829	0.00980882	0.0479975	0.000603977	0.00178843	26	36	36	A2	Cells. transformed fibroblasts (GTEx)	PrediXcan	0.991526	cells_transformed_fibroblasts	0.999981
3885	ENSG00000056972	TRAF3IP2	0.512197	0.17452	0.608513	0.0045054	0.0310728	0.0058992	0.0155463	18	23	23	A2	Cells. transformed fibroblasts (GTEx)	PrediXcan	0.991526	cells_transformed_fibroblasts	0.999981
3886	ENSG00000139218	SCAF11	-0.512	-0.0933174	0.608651	0.021474	0.0587192	0.000120809	0.000387637	15	18	18	A2	Cells. transformed fibroblasts (GTEx)	PrediXcan	0.991526	cells_transformed_fibroblasts	0.999981
3887	ENSG00000128039	SRD5A3	-0.511964	-0.027155	0.608676	0.366035	0.495795	1.72164e-41	7.91551e-40	57	62	62	A2	Cells. transformed fibroblasts (GTEx)	PrediXcan	0.991526	cells_transformed_fibroblasts	0.999981
3888	ENSG00000103051	COG4	-0.511509	-0.0110325	0.608995	0.182817	0.326902	4.0449e-24	6.75021e-23	41	50	50	A2	Cells. transformed fibroblasts (GTEx)	PrediXcan	0.991526	cells_transformed_fibroblasts	0.999981
3889	ENSG00000198155	ZNF876P	-0.511488	-0.101982	0.60901	0.0158103	0.0649719	5.92935e-05	0.000197804	12	16	16	A2	Cells. transformed fibroblasts (GTEx)	PrediXcan	0.991526	cells_transformed_fibroblasts	0.999981
3890	ENSG00000175376	EIF1AD	-0.51143	-0.0209313	0.60905	0.24699	0.289744	9.1843e-21	1.20762e-19	61	73	73	A2	Cells. transformed fibroblasts (GTEx)	PrediXcan	0.991526	cells_transformed_fibroblasts	0.999981
3891	ENSG00000167740	CYB5D2	0.511134	0.0664119	0.609257	0.034637	0.110887	9.19788e-08	4.1632e-07	9	13	13	A2	Cells. transformed fibroblasts (GTEx)	PrediXcan	0.991526	cells_transformed_fibroblasts	0.999981
3892	ENSG00000012061	ERCC1	-0.510726	-0.0369781	0.609543	0.0463762	0.214638	2.5886e-15	2.28227e-14	34	39	39	A2	Cells. transformed fibroblasts (GTEx)	PrediXcan	0.991526	cells_transformed_fibroblasts	0.999981
3893	ENSG00000090432	MUL1	0.51072	0.0894155	0.609547	0.019043	0.487728	1.25752e-41	5.90042e-40	23	27	27	A2	Cells. transformed fibroblasts (GTEx)	PrediXcan	0.991526	cells_transformed_fibroblasts	0.999981
3894	ENSG00000042445	RETSAT	0.510692	0.0479498	0.609567	0.121178	0.207184	4.1534e-14	3.33367e-13	60	69	69	A2	Cells. transformed fibroblasts (GTEx)	PrediXcan	0.991526	cells_transformed_fibroblasts	0.999981
3895	ENSG00000106263	EIF3B	0.510506	0.0442758	0.609697	0.0674601	0.312718	1.35011e-22	2.02605e-21	10	15	15	A2	Cells. transformed fibroblasts (GTEx)	PrediXcan	0.991526	cells_transformed_fibroblasts	0.999981
3896	ENSG00000169217	CD2BP2	-0.510339	-0.208525	0.609814	0.00274465	0.0393519	0.00144582	0.00409112	5	9	9	A2	Cells. transformed fibroblasts (GTEx)	PrediXcan	0.991526	cells_transformed_fibroblasts	0.999981
3897	ENSG00000106617	PRKAG2	-0.510198	-0.07162	0.609912	0.0281057	0.119804	1.57002e-08	7.67148e-08	12	13	13	A2	Cells. transformed fibroblasts (GTEx)	PrediXcan	0.991526	cells_transformed_fibroblasts	0.999981
3898	ENSG00000169439	SDC2	-0.509831	-0.0341126	0.61017	0.181185	0.0587545	0.000115366	0.000370953	122	141	141	A2	Cells. transformed fibroblasts (GTEx)	PrediXcan	0.991526	cells_transformed_fibroblasts	0.999981
3899	ENSG00000163161	ERCC3	-0.50982	-0.0348288	0.610177	0.0908374	0.185162	3.56464e-13	2.64711e-12	13	17	17	A2	Cells. transformed fibroblasts (GTEx)	PrediXcan	0.991526	cells_transformed_fibroblasts	0.999981
3900	ENSG00000151917	BEND6	0.509578	0.0167919	0.610347	0.247772	0.481873	1.36892e-39	5.59869e-38	75	89	89	A2	Cells. transformed fibroblasts (GTEx)	PrediXcan	0.991526	cells_transformed_fibroblasts	0.999981
3901	ENSG00000140285	FGF7	-0.509556	-0.0407363	0.610363	0.03565	0.113876	4.36437e-08	2.05274e-07	41	57	57	A2	Cells. transformed fibroblasts (GTEx)	PrediXcan	0.991526	cells_transformed_fibroblasts	0.999981
3902	ENSG00000267390	AC036176.1	-0.509548	-0.12351	0.610368	0.0138162	0.0163465	0.0462895	0.107094	17	20	20	A2	Cells. transformed fibroblasts (GTEx)	PrediXcan	0.991526	cells_transformed_fibroblasts	0.999981
3903	ENSG00000234353	AP000346.2	0.509435	0.0190892	0.610447	0.341409	0.485517	5.5836e-42	2.68424e-40	43	53	53	A2	Cells. transformed fibroblasts (GTEx)	PrediXcan	0.991526	cells_transformed_fibroblasts	0.999981
3904	ENSG00000204209	DAXX	-0.509303	-0.0172919	0.61054	0.436736	0.576821	9.32529e-54	9.32597e-52	23	30	30	A2	Cells. transformed fibroblasts (GTEx)	PrediXcan	0.991526	cells_transformed_fibroblasts	0.999981
3905	ENSG00000197841	ZNF181	-0.508808	-0.0452423	0.610887	0.0482343	0.0999608	2.49427e-07	1.07985e-06	21	26	26	A2	Cells. transformed fibroblasts (GTEx)	PrediXcan	0.991526	cells_transformed_fibroblasts	0.999981
3906	ENSG00000143226	FCGR2A	0.508501	0.0770204	0.611102	0.04459	0.0153167	0.0527136	0.120613	52	65	65	A2	Cells. transformed fibroblasts (GTEx)	PrediXcan	0.991526	cells_transformed_fibroblasts	0.999981
3907	ENSG00000142347	MYO1F	0.508146	0.0892499	0.611351	0.0251455	0.0143234	0.0648923	0.1458	37	43	43	A2	Cells. transformed fibroblasts (GTEx)	PrediXcan	0.991526	cells_transformed_fibroblasts	0.999981
3908	ENSG00000245532	NEAT1	0.50798	0.0523943	0.611467	0.0559251	0.250616	1.5633e-17	1.61651e-16	18	24	24	A2	Cells. transformed fibroblasts (GTEx)	PrediXcan	0.991526	cells_transformed_fibroblasts	0.999981
3909	ENSG00000110315	RNF141	-0.50784	-0.0487177	0.611565	0.0358427	0.11022	6.64109e-08	3.05847e-07	14	20	20	A2	Cells. transformed fibroblasts (GTEx)	PrediXcan	0.991526	cells_transformed_fibroblasts	0.999981
3910	ENSG00000171720	HDAC3	0.507808	0.0898606	0.611588	0.0129803	0.0154477	0.0519671	0.119004	15	16	16	A2	Cells. transformed fibroblasts (GTEx)	PrediXcan	0.991526	cells_transformed_fibroblasts	0.999981
3911	ENSG00000182670	TTC3	-0.507441	-0.0426433	0.611845	0.0716813	0.1974	8.16639e-14	6.40456e-13	76	101	101	A2	Cells. transformed fibroblasts (GTEx)	PrediXcan	0.991526	cells_transformed_fibroblasts	0.999981
3912	ENSG00000105321	CCDC9	-0.507138	-0.0375706	0.612058	0.0350608	0.0109501	0.0980878	0.211505	63	80	80	A2	Cells. transformed fibroblasts (GTEx)	PrediXcan	0.991526	cells_transformed_fibroblasts	0.999981
3913	ENSG00000134825	TMEM258	0.506748	0.0549269	0.612332	0.0329425	0.100823	2.94388e-07	1.26598e-06	16	19	19	A2	Cells. transformed fibroblasts (GTEx)	PrediXcan	0.991526	cells_transformed_fibroblasts	0.999981
3914	ENSG00000196126	HLA-DRB1	0.506513	0.0670549	0.612496	0.0255829	0.0958952	8.23728e-07	3.36591e-06	22	32	32	A2	Cells. transformed fibroblasts (GTEx)	PrediXcan	0.991526	cells_transformed_fibroblasts	0.999981
3915	ENSG00000151640	DPYSL4	0.506364	0.0210982	0.612601	0.34389	0.671568	1.09728e-70	3.66679e-68	133	170	170	A2	Cells. transformed fibroblasts (GTEx)	PrediXcan	0.991526	cells_transformed_fibroblasts	0.999981
3916	ENSG00000186184	POLR1D	-0.506326	-0.0271969	0.612628	0.258962	0.357374	2.13559e-26	4.01919e-25	65	70	70	A2	Cells. transformed fibroblasts (GTEx)	PrediXcan	0.991526	cells_transformed_fibroblasts	0.999981
3917	ENSG00000172183	ISG20	-0.50628	-0.0742912	0.61266	0.0235026	0.0221824	0.0199607	0.0490109	23	35	35	A2	Cells. transformed fibroblasts (GTEx)	PrediXcan	0.991526	cells_transformed_fibroblasts	0.999981
3918	ENSG00000150764	DIXDC1	-0.506093	-0.141589	0.612791	0.0101403	0.0215598	0.0223742	0.0546044	5	5	5	A2	Cells. transformed fibroblasts (GTEx)	PrediXcan	0.991526	cells_transformed_fibroblasts	0.999981
3919	ENSG00000247828	TMEM161B-AS1	0.505925	0.0413255	0.612909	0.0899301	0.33249	1.06814e-24	1.85247e-23	75	99	99	A2	Cells. transformed fibroblasts (GTEx)	PrediXcan	0.991526	cells_transformed_fibroblasts	0.999981
3920	ENSG00000165684	SNAPC4	0.505827	0.0298796	0.612978	0.14964	0.223247	4.81228e-16	4.49748e-15	69	77	77	A2	Cells. transformed fibroblasts (GTEx)	PrediXcan	0.991526	cells_transformed_fibroblasts	0.999981
3921	ENSG00000184792	OSBP2	0.50536	0.0246536	0.613306	0.271566	0.462724	2.15874e-37	7.60333e-36	19	23	23	A2	Cells. transformed fibroblasts (GTEx)	PrediXcan	0.991526	cells_transformed_fibroblasts	0.999981
3922	ENSG00000165731	RET	0.505336	0.150003	0.613323	0.00886523	0.0226844	0.0189874	0.0467636	21	32	32	A2	Cells. transformed fibroblasts (GTEx)	PrediXcan	0.991526	cells_transformed_fibroblasts	0.999981
3923	ENSG00000186567	CEACAM19	-0.505077	-0.022914	0.613505	0.184419	0.364751	4.94988e-27	9.7721e-26	9	12	12	A2	Cells. transformed fibroblasts (GTEx)	PrediXcan	0.991526	cells_transformed_fibroblasts	0.999981
3924	ENSG00000196655	TRAPPC4	-0.505061	-0.0188867	0.613516	0.542705	0.684331	1.16392e-74	5.69532e-72	63	70	70	A2	Cells. transformed fibroblasts (GTEx)	PrediXcan	0.991526	cells_transformed_fibroblasts	0.999981
3925	ENSG00000256043	CTSO	-0.504981	-0.0469925	0.613572	0.078731	0.191184	2.87727e-13	2.15065e-12	15	18	18	A2	Cells. transformed fibroblasts (GTEx)	PrediXcan	0.991526	cells_transformed_fibroblasts	0.999981
3926	ENSG00000110628	SLC22A18	0.504661	0.0376413	0.613797	0.267192	0.242185	5.76414e-17	5.71865e-16	70	114	114	A2	Cells. transformed fibroblasts (GTEx)	PrediXcan	0.991526	cells_transformed_fibroblasts	0.999981
3927	ENSG00000138767	CNOT6L	-0.504646	-0.0250576	0.613807	0.104196	0.217491	3.65401e-16	3.43607e-15	50	60	60	A2	Cells. transformed fibroblasts (GTEx)	PrediXcan	0.991526	cells_transformed_fibroblasts	0.999981
3928	ENSG00000159231	CBR3	-0.504337	-0.0611921	0.614024	0.047819	0.23743	1.85667e-16	1.78139e-15	29	42	42	A2	Cells. transformed fibroblasts (GTEx)	PrediXcan	0.991526	cells_transformed_fibroblasts	0.999981
3929	ENSG00000117298	ECE1	-0.504169	-0.117073	0.614143	0.0214937	0.0162273	0.0484771	0.111703	18	20	20	A2	Cells. transformed fibroblasts (GTEx)	PrediXcan	0.991526	cells_transformed_fibroblasts	0.999981
3930	ENSG00000112584	FAM120B	0.503514	0.0457788	0.614603	0.0453034	0.137248	1.11302e-09	6.13909e-09	52	61	61	A2	Cells. transformed fibroblasts (GTEx)	PrediXcan	0.991526	cells_transformed_fibroblasts	0.999981
3931	ENSG00000112877	CEP72	0.503386	0.121233	0.614693	0.00501258	0.0318028	0.0053008	0.0140449	19	23	23	A2	Cells. transformed fibroblasts (GTEx)	PrediXcan	0.991526	cells_transformed_fibroblasts	0.999981
3932	ENSG00000140104	C14orf79	0.503155	0.0216298	0.614855	0.264478	0.425577	1.59656e-34	4.87183e-33	12	12	12	A2	Cells. transformed fibroblasts (GTEx)	PrediXcan	0.991526	cells_transformed_fibroblasts	0.999981
3933	ENSG00000151247	EIF4E	-0.502915	-0.0811593	0.615024	0.0205024	0.0593917	0.000104908	0.000338357	12	14	14	A2	Cells. transformed fibroblasts (GTEx)	PrediXcan	0.991526	cells_transformed_fibroblasts	0.999981
3934	ENSG00000100302	RASD2	0.502899	0.0501806	0.615036	0.0749166	0.162398	3.64515e-11	2.28464e-10	16	17	17	A2	Cells. transformed fibroblasts (GTEx)	PrediXcan	0.991526	cells_transformed_fibroblasts	0.999981
3935	ENSG00000237172	B3GNT9	-0.502755	-0.151868	0.615136	0.0142979	0.0965407	7.18741e-07	2.95809e-06	38	55	55	A2	Cells. transformed fibroblasts (GTEx)	PrediXcan	0.991526	cells_transformed_fibroblasts	0.999981
3936	ENSG00000169490	TM2D2	-0.502667	-0.107461	0.615198	0.0191969	0.0786984	8.61259e-06	3.16442e-05	17	19	19	A2	Cells. transformed fibroblasts (GTEx)	PrediXcan	0.991526	cells_transformed_fibroblasts	0.999981
3937	ENSG00000106546	AHR	0.502614	0.0565735	0.615235	0.0490061	0.16332	4.62824e-11	2.87842e-10	3	3	3	A2	Cells. transformed fibroblasts (GTEx)	PrediXcan	0.991526	cells_transformed_fibroblasts	0.999981
3938	ENSG00000109927	TECTA	-0.502542	-0.203863	0.615286	0.00263982	0.0285303	0.00808483	0.0209633	11	16	16	A2	Cells. transformed fibroblasts (GTEx)	PrediXcan	0.991526	cells_transformed_fibroblasts	0.999981
3939	ENSG00000246922	UBAP1L	0.502288	1.50771	0.615465	0.000231903	0.129531	1.71052e-09	9.23761e-09	5	8	8	A2	Cells. transformed fibroblasts (GTEx)	PrediXcan	0.991526	cells_transformed_fibroblasts	0.999981
3940	ENSG00000147459	DOCK5	-0.502286	-0.0702201	0.615466	0.0437168	0.0626442	6.36542e-05	0.000211373	42	47	47	A2	Cells. transformed fibroblasts (GTEx)	PrediXcan	0.991526	cells_transformed_fibroblasts	0.999981
3941	ENSG00000145390	USP53	-0.502137	-0.104242	0.615571	0.0186432	0.0722852	1.34493e-05	4.83899e-05	33	36	36	A2	Cells. transformed fibroblasts (GTEx)	PrediXcan	0.991526	cells_transformed_fibroblasts	0.999981
3942	ENSG00000118197	DDX59	-0.502134	-0.030908	0.615573	0.155744	0.107563	1.4781e-07	6.54964e-07	126	154	154	A2	Cells. transformed fibroblasts (GTEx)	PrediXcan	0.991526	cells_transformed_fibroblasts	0.999981
3943	ENSG00000182636	NDN	0.501434	0.143855	0.616066	0.0175483	0.0322608	0.0042444	0.0113646	20	33	33	A2	Cells. transformed fibroblasts (GTEx)	PrediXcan	0.991526	cells_transformed_fibroblasts	0.999981
3944	ENSG00000127663	KDM4B	-0.501434	-0.0487405	0.616066	0.0185166	0.0125812	0.0823374	0.180902	25	28	28	A2	Cells. transformed fibroblasts (GTEx)	PrediXcan	0.991526	cells_transformed_fibroblasts	0.999981
3945	ENSG00000102882	MAPK3	0.500642	0.144278	0.616623	0.0110174	0.0642522	6.91252e-05	0.000228599	12	16	16	A2	Cells. transformed fibroblasts (GTEx)	PrediXcan	0.991526	cells_transformed_fibroblasts	0.999981
3946	ENSG00000113231	PDE8B	-0.500284	-0.020055	0.616875	0.293192	0.519216	1.16748e-44	6.5023e-43	32	35	35	A2	Cells. transformed fibroblasts (GTEx)	PrediXcan	0.991526	cells_transformed_fibroblasts	0.999981
3947	ENSG00000154027	AK5	0.500279	0.0233754	0.616879	0.0362954	0.0432856	0.00111767	0.00320428	30	34	34	A2	Cells. transformed fibroblasts (GTEx)	PrediXcan	0.991526	cells_transformed_fibroblasts	0.999981
3948	ENSG00000078369	GNB1	0.500005	0.162714	0.617072	0.00685994	0.0275785	0.00916457	0.0235889	7	7	7	A2	Cells. transformed fibroblasts (GTEx)	PrediXcan	0.991526	cells_transformed_fibroblasts	0.999981
3949	ENSG00000198964	SGMS1	0.499984	0.0290564	0.617086	0.118915	0.0372583	0.00243432	0.00669597	85	121	121	A2	Cells. transformed fibroblasts (GTEx)	PrediXcan	0.991526	cells_transformed_fibroblasts	0.999981
3950	ENSG00000160310	PRMT2	0.499765	0.0481414	0.61724	0.113325	0.177396	4.43094e-12	3.00536e-11	17	21	21	A2	Cells. transformed fibroblasts (GTEx)	PrediXcan	0.991526	cells_transformed_fibroblasts	0.999981
3951	ENSG00000244617	ASPRV1	-0.499576	-0.0837336	0.617373	0.0235141	0.0106324	0.110971	0.236382	47	52	52	A2	Cells. transformed fibroblasts (GTEx)	PrediXcan	0.991526	cells_transformed_fibroblasts	0.999981
3952	ENSG00000107954	NEURL1	-0.499565	-0.0858555	0.617382	0.00933087	0.0134988	0.06877	0.153797	6	6	6	A2	Cells. transformed fibroblasts (GTEx)	PrediXcan	0.991526	cells_transformed_fibroblasts	0.999981
3953	ENSG00000100592	DAAM1	-0.498759	-0.0467773	0.617949	0.059617	0.0453655	0.000874565	0.00253596	34	42	42	A2	Cells. transformed fibroblasts (GTEx)	PrediXcan	0.991526	cells_transformed_fibroblasts	0.999981
3954	ENSG00000102886	GDPD3	0.498751	0.0412421	0.617955	0.0752592	0.145591	2.23268e-10	1.30859e-09	22	27	27	A2	Cells. transformed fibroblasts (GTEx)	PrediXcan	0.991526	cells_transformed_fibroblasts	0.999981
3955	ENSG00000134259	NGF	-0.498605	-0.0461817	0.618058	0.138302	0.250784	1.49386e-17	1.54704e-16	80	102	102	A2	Cells. transformed fibroblasts (GTEx)	PrediXcan	0.991526	cells_transformed_fibroblasts	0.999981
3956	ENSG00000152926	ZNF117	0.498468	0.0273323	0.618154	0.224473	0.347611	2.48054e-26	4.6556e-25	31	33	33	A2	Cells. transformed fibroblasts (GTEx)	PrediXcan	0.991526	cells_transformed_fibroblasts	0.999981
3957	ENSG00000160255	ITGB2	0.498399	0.160715	0.618203	0.00935897	0.143706	8.75332e-10	4.87716e-09	5	10	10	A2	Cells. transformed fibroblasts (GTEx)	PrediXcan	0.991526	cells_transformed_fibroblasts	0.999981
3958	ENSG00000148814	LRRC27	-0.49795	-0.0267718	0.618519	0.185652	0.350428	1.24092e-26	2.38454e-25	59	69	69	A2	Cells. transformed fibroblasts (GTEx)	PrediXcan	0.991526	cells_transformed_fibroblasts	0.999981
3959	ENSG00000100612	DHRS7	-0.497901	-0.284901	0.618554	0.00259888	0.0904146	1.52982e-06	6.07361e-06	8	12	12	A2	Cells. transformed fibroblasts (GTEx)	PrediXcan	0.991526	cells_transformed_fibroblasts	0.999981
3960	ENSG00000106443	PHF14	-0.497816	-0.0817225	0.618614	0.0233184	0.0366396	0.00274364	0.00751211	29	38	38	A2	Cells. transformed fibroblasts (GTEx)	PrediXcan	0.991526	cells_transformed_fibroblasts	0.999981
3961	ENSG00000028310	BRD9	0.497244	0.0531645	0.619017	0.0374013	0.0983826	3.29669e-07	1.4093e-06	51	61	61	A2	Cells. transformed fibroblasts (GTEx)	PrediXcan	0.991526	cells_transformed_fibroblasts	0.999981
3962	ENSG00000205937	RNPS1	-0.496993	-0.0600948	0.619194	0.0434446	0.149436	1.7806e-10	1.05155e-09	11	14	14	A2	Cells. transformed fibroblasts (GTEx)	PrediXcan	0.991526	cells_transformed_fibroblasts	0.999981
3963	ENSG00000124406	ATP8A1	0.496908	0.0229666	0.619254	0.157147	0.269252	1.41674e-19	1.71473e-18	35	41	41	A2	Cells. transformed fibroblasts (GTEx)	PrediXcan	0.991526	cells_transformed_fibroblasts	0.999981
3964	ENSG00000124743	KLHL31	-0.496686	-0.123874	0.61941	0.0158221	0.0229571	0.0171763	0.0425786	36	47	47	A2	Cells. transformed fibroblasts (GTEx)	PrediXcan	0.991526	cells_transformed_fibroblasts	0.999981
3965	ENSG00000204323	SMIM5	0.49663	0.133588	0.61945	0.00696883	0.0313238	0.00540565	0.0143089	4	6	6	A2	Cells. transformed fibroblasts (GTEx)	PrediXcan	0.991526	cells_transformed_fibroblasts	0.999981
3966	ENSG00000180233	ZNRF2	-0.496498	-0.0616913	0.619543	0.0483796	0.0500769	0.000466658	0.00140397	49	54	54	A2	Cells. transformed fibroblasts (GTEx)	PrediXcan	0.991526	cells_transformed_fibroblasts	0.999981
3967	ENSG00000198729	PPP1R14C	0.496315	0.0652824	0.619672	0.0439485	0.132729	2.2086e-09	1.18019e-08	14	18	18	A2	Cells. transformed fibroblasts (GTEx)	PrediXcan	0.991526	cells_transformed_fibroblasts	0.999981
3968	ENSG00000111875	ASF1A	-0.495883	-0.152155	0.619977	0.00482954	0.0259851	0.00984481	0.0252355	4	5	5	A2	Cells. transformed fibroblasts (GTEx)	PrediXcan	0.991526	cells_transformed_fibroblasts	0.999981
3969	ENSG00000184271	POU6F1	-0.495432	-0.0353642	0.620295	0.106082	0.289295	2.18336e-20	2.79833e-19	20	27	27	A2	Cells. transformed fibroblasts (GTEx)	PrediXcan	0.991526	cells_transformed_fibroblasts	0.999981
3970	ENSG00000205659	LIN52	0.494902	0.096523	0.620669	0.0121639	0.0869734	2.85492e-06	1.10029e-05	3	3	3	A2	Cells. transformed fibroblasts (GTEx)	PrediXcan	0.991526	cells_transformed_fibroblasts	0.999981
3971	ENSG00000144120	TMEM177	0.494784	0.0677479	0.620753	0.0447755	0.0371891	0.00239887	0.00660377	68	86	86	A2	Cells. transformed fibroblasts (GTEx)	PrediXcan	0.991526	cells_transformed_fibroblasts	0.999981
3972	ENSG00000182919	C11orf54	0.494673	0.0206693	0.620831	0.211821	0.606055	6.73534e-59	9.22809e-57	31	41	41	A2	Cells. transformed fibroblasts (GTEx)	PrediXcan	0.991526	cells_transformed_fibroblasts	0.999981
3973	ENSG00000109743	BST1	-0.494571	-0.0361146	0.620903	0.065409	0.0764735	1.18242e-05	4.27787e-05	88	106	106	A2	Cells. transformed fibroblasts (GTEx)	PrediXcan	0.991526	cells_transformed_fibroblasts	0.999981
3974	ENSG00000106571	GLI3	-0.494154	-0.0748585	0.621198	0.0167446	0.0725485	1.59475e-05	5.693e-05	12	13	13	A2	Cells. transformed fibroblasts (GTEx)	PrediXcan	0.991526	cells_transformed_fibroblasts	0.999981
3975	ENSG00000172346	CSDC2	-0.494056	-0.0304579	0.621267	0.215111	0.157234	5.02295e-12	3.39012e-11	87	113	113	A2	Cells. transformed fibroblasts (GTEx)	PrediXcan	0.991526	cells_transformed_fibroblasts	0.999981
3976	ENSG00000226416	MRPL23-AS1	-0.493928	-0.388035	0.621357	0.00517465	0.0381589	0.00217303	0.0060159	17	29	29	A2	Cells. transformed fibroblasts (GTEx)	PrediXcan	0.991526	cells_transformed_fibroblasts	0.999981
3977	ENSG00000140299	BNIP2	0.49375	0.0388419	0.621482	0.104499	0.0292107	0.00725033	0.0189069	74	94	94	A2	Cells. transformed fibroblasts (GTEx)	PrediXcan	0.991526	cells_transformed_fibroblasts	0.999981
3978	ENSG00000066136	NFYC	-0.493657	-0.0323129	0.621548	0.108161	0.0231431	0.0154373	0.0385258	119	155	155	A2	Cells. transformed fibroblasts (GTEx)	PrediXcan	0.991526	cells_transformed_fibroblasts	0.999981
3979	ENSG00000163618	CADPS	0.4933	0.0582961	0.621801	0.0453388	0.0181821	0.0345567	0.0818713	41	47	47	A2	Cells. transformed fibroblasts (GTEx)	PrediXcan	0.991526	cells_transformed_fibroblasts	0.999981
3980	ENSG00000228393	LINC01004	-0.493037	-0.0574758	0.621986	0.023207	0.035374	0.00339288	0.00919419	22	22	22	A2	Cells. transformed fibroblasts (GTEx)	PrediXcan	0.991526	cells_transformed_fibroblasts	0.999981
3981	ENSG00000128989	ARPP19	-0.492971	-0.0371304	0.622033	0.100149	0.155665	1.10219e-10	6.60878e-10	50	57	57	A2	Cells. transformed fibroblasts (GTEx)	PrediXcan	0.991526	cells_transformed_fibroblasts	0.999981
3982	ENSG00000141252	VPS53	0.492858	0.0330913	0.622113	0.095411	0.222422	2.73843e-15	2.40047e-14	49	59	59	A2	Cells. transformed fibroblasts (GTEx)	PrediXcan	0.991526	cells_transformed_fibroblasts	0.999981
3983	ENSG00000183666	GUSBP1	0.492218	0.0312414	0.622565	0.214866	0.193568	1.68346e-13	1.28497e-12	93	114	114	A2	Cells. transformed fibroblasts (GTEx)	PrediXcan	0.991526	cells_transformed_fibroblasts	0.999981
3984	ENSG00000104998	IL27RA	-0.49219	-0.0297707	0.622585	0.196155	0.134133	2.03026e-09	1.08829e-08	78	104	104	A2	Cells. transformed fibroblasts (GTEx)	PrediXcan	0.991526	cells_transformed_fibroblasts	0.999981
3985	ENSG00000173334	TRIB1	-0.491442	-0.0690912	0.623114	0.0349735	0.0186806	0.0339091	0.0804623	49	57	57	A2	Cells. transformed fibroblasts (GTEx)	PrediXcan	0.991526	cells_transformed_fibroblasts	0.999981
3986	ENSG00000196378	ZNF34	0.491156	0.0801851	0.623316	0.0251804	0.0934402	8.82757e-07	3.59639e-06	10	15	15	A2	Cells. transformed fibroblasts (GTEx)	PrediXcan	0.991526	cells_transformed_fibroblasts	0.999981
3987	ENSG00000196172	ZNF681	0.490845	0.042645	0.623536	0.093968	0.150291	2.47042e-10	1.44276e-09	46	62	62	A2	Cells. transformed fibroblasts (GTEx)	PrediXcan	0.991526	cells_transformed_fibroblasts	0.999981
3988	ENSG00000271361	AL133351.4	-0.49013	-0.0262882	0.624042	0.118798	0.615038	5.13914e-60	7.57112e-58	51	57	57	A2	Cells. transformed fibroblasts (GTEx)	PrediXcan	0.991526	cells_transformed_fibroblasts	0.999981
3989	ENSG00000257727	CNPY2	-0.489533	-0.0596183	0.624464	0.0425327	0.091698	8.19358e-07	3.34905e-06	85	101	101	A2	Cells. transformed fibroblasts (GTEx)	PrediXcan	0.991526	cells_transformed_fibroblasts	0.999981
3990	ENSG00000133398	MED10	0.489324	0.0922745	0.624612	0.0167644	0.0493528	0.000493102	0.00147769	25	33	33	A2	Cells. transformed fibroblasts (GTEx)	PrediXcan	0.991526	cells_transformed_fibroblasts	0.999981
3991	ENSG00000177868	SVBP	0.489137	0.0276667	0.624745	0.162783	0.244908	1.44194e-17	1.49441e-16	18	18	18	A2	Cells. transformed fibroblasts (GTEx)	PrediXcan	0.991526	cells_transformed_fibroblasts	0.999981
3992	ENSG00000070159	PTPN3	0.488807	0.0537534	0.624978	0.013312	0.0297231	0.00719708	0.0187752	24	32	32	A2	Cells. transformed fibroblasts (GTEx)	PrediXcan	0.991526	cells_transformed_fibroblasts	0.999981
3993	ENSG00000234327	AC012146.1	-0.48868	-0.0242643	0.625068	0.166202	0.306042	5.25304e-22	7.51272e-21	62	79	79	A2	Cells. transformed fibroblasts (GTEx)	PrediXcan	0.991526	cells_transformed_fibroblasts	0.999981
3994	ENSG00000188690	UROS	-0.488264	-0.0236698	0.625363	0.20052	0.463569	1.78269e-37	6.34406e-36	40	56	56	A2	Cells. transformed fibroblasts (GTEx)	PrediXcan	0.991526	cells_transformed_fibroblasts	0.999981
3995	ENSG00000092203	TOX4	-0.488214	-0.0730359	0.625398	0.0375189	0.176782	3.76053e-12	2.56716e-11	13	18	18	A2	Cells. transformed fibroblasts (GTEx)	PrediXcan	0.991526	cells_transformed_fibroblasts	0.999981
3996	ENSG00000109184	DCUN1D4	0.487746	0.253488	0.62573	0.0123756	0.0174902	0.0379585	0.0893282	13	21	21	A2	Cells. transformed fibroblasts (GTEx)	PrediXcan	0.991526	cells_transformed_fibroblasts	0.999981
3997	ENSG00000102935	ZNF423	0.487328	0.0730496	0.626026	0.0199318	0.0109192	0.106467	0.227602	15	18	18	A2	Cells. transformed fibroblasts (GTEx)	PrediXcan	0.991526	cells_transformed_fibroblasts	0.999981
3998	ENSG00000136451	VEZF1	0.487284	0.0815386	0.626057	0.0328494	0.091896	4.56373e-07	1.91979e-06	12	12	12	A2	Cells. transformed fibroblasts (GTEx)	PrediXcan	0.991526	cells_transformed_fibroblasts	0.999981
3999	ENSG00000244045	TMEM199	-0.486991	-0.0616167	0.626265	0.0233884	0.0167888	0.0433469	0.100814	16	21	21	A2	Cells. transformed fibroblasts (GTEx)	PrediXcan	0.991526	cells_transformed_fibroblasts	0.999981
4000	ENSG00000148572	NRBF2	0.486811	0.0754504	0.626392	0.017467	0.0468931	0.000708145	0.00207891	20	25	25	A2	Cells. transformed fibroblasts (GTEx)	PrediXcan	0.991526	cells_transformed_fibroblasts	0.999981
4001	ENSG00000104043	ATP8B4	0.486617	0.0339211	0.62653	0.122088	0.210211	8.76449e-15	7.3806e-14	34	42	42	A2	Cells. transformed fibroblasts (GTEx)	PrediXcan	0.991526	cells_transformed_fibroblasts	0.999981
4002	ENSG00000132640	BTBD3	-0.486236	-0.0375951	0.6268	0.0789553	0.219407	2.63425e-15	2.31804e-14	21	25	25	A2	Cells. transformed fibroblasts (GTEx)	PrediXcan	0.991526	cells_transformed_fibroblasts	0.999981
4003	ENSG00000127472	PLA2G5	-0.486225	-0.00397872	0.626807	0.0300524	0.0394	0.00158561	0.00446638	38	46	46	A2	Cells. transformed fibroblasts (GTEx)	PrediXcan	0.991526	cells_transformed_fibroblasts	0.999981
4004	ENSG00000176148	TCP11L1	0.48565	0.0362751	0.627215	0.0824745	0.195515	1.9029e-13	1.44281e-12	69	86	86	A2	Cells. transformed fibroblasts (GTEx)	PrediXcan	0.991526	cells_transformed_fibroblasts	0.999981
4005	ENSG00000092871	RFFL	0.485537	0.0736536	0.627295	0.0142737	0.10898	7.85953e-08	3.58706e-07	2	4	4	A2	Cells. transformed fibroblasts (GTEx)	PrediXcan	0.991526	cells_transformed_fibroblasts	0.999981
4006	ENSG00000104835	SARS2	-0.485507	-0.0368241	0.627317	0.0640022	0.136754	1.76442e-09	9.50249e-09	39	57	57	A2	Cells. transformed fibroblasts (GTEx)	PrediXcan	0.991526	cells_transformed_fibroblasts	0.999981
4007	ENSG00000092020	PPP2R3C	-0.485465	-0.0353362	0.627346	0.0748296	0.173885	7.44588e-12	4.94743e-11	33	43	43	A2	Cells. transformed fibroblasts (GTEx)	PrediXcan	0.991526	cells_transformed_fibroblasts	0.999981
4008	ENSG00000076242	MLH1	-0.485433	-0.0398238	0.627369	0.100899	0.0489119	0.000506458	0.00151506	97	109	109	A2	Cells. transformed fibroblasts (GTEx)	PrediXcan	0.991526	cells_transformed_fibroblasts	0.999981
4009	ENSG00000042493	CAPG	0.485339	0.0278191	0.627436	0.11771	0.230325	6.93105e-16	6.40771e-15	51	64	64	A2	Cells. transformed fibroblasts (GTEx)	PrediXcan	0.991526	cells_transformed_fibroblasts	0.999981
4010	ENSG00000258297	AP001157.1	-0.485245	-0.0538979	0.627503	0.0758847	0.0188914	0.029803	0.0713616	61	76	76	A2	Cells. transformed fibroblasts (GTEx)	PrediXcan	0.991526	cells_transformed_fibroblasts	0.999981
4011	ENSG00000138686	BBS7	0.485102	0.0410119	0.627604	0.0520893	0.166148	2.2651e-11	1.44749e-10	27	34	34	A2	Cells. transformed fibroblasts (GTEx)	PrediXcan	0.991526	cells_transformed_fibroblasts	0.999981
4012	ENSG00000271009	AC116667.1	0.484975	0.0567933	0.627694	0.0228265	0.0932115	9.3274e-07	3.79438e-06	4	4	4	A2	Cells. transformed fibroblasts (GTEx)	PrediXcan	0.991526	cells_transformed_fibroblasts	0.999981
4013	ENSG00000161328	LRRC56	-0.484757	-0.0420592	0.627849	0.0556211	0.13668	1.09416e-09	6.04237e-09	25	34	34	A2	Cells. transformed fibroblasts (GTEx)	PrediXcan	0.991526	cells_transformed_fibroblasts	0.999981
4014	ENSG00000239697	TNFSF12	-0.48448	-0.0330983	0.628045	0.023682	0.315949	3.79173e-23	5.91018e-22	27	33	33	A2	Cells. transformed fibroblasts (GTEx)	PrediXcan	0.991526	cells_transformed_fibroblasts	0.999981
4015	ENSG00000116874	WARS2	-0.48447	-0.0196343	0.628053	0.207486	0.489009	3.22549e-42	1.56157e-40	18	20	20	A2	Cells. transformed fibroblasts (GTEx)	PrediXcan	0.991526	cells_transformed_fibroblasts	0.999981
4016	ENSG00000108733	PEX12	0.484386	0.111028	0.628112	0.0125194	0.0237873	0.015449	0.038548	20	28	28	A2	Cells. transformed fibroblasts (GTEx)	PrediXcan	0.991526	cells_transformed_fibroblasts	0.999981
4017	ENSG00000126218	F10	0.483858	0.0608343	0.628486	0.0318017	0.20471	1.88909e-14	1.5545e-13	26	35	35	A2	Cells. transformed fibroblasts (GTEx)	PrediXcan	0.991526	cells_transformed_fibroblasts	0.999981
4018	ENSG00000168434	COG7	-0.483759	-0.0522526	0.628557	0.0310703	0.131359	5.01317e-09	2.57732e-08	13	14	14	A2	Cells. transformed fibroblasts (GTEx)	PrediXcan	0.991526	cells_transformed_fibroblasts	0.999981
4019	ENSG00000006652	IFRD1	0.483732	0.0709349	0.628576	0.0376239	0.123951	1.02932e-08	5.13759e-08	23	32	32	A2	Cells. transformed fibroblasts (GTEx)	PrediXcan	0.991526	cells_transformed_fibroblasts	0.999981
4020	ENSG00000273018	AC107983.2	0.483686	0.0500449	0.628608	0.0782289	0.514081	1.68752e-43	8.9269e-42	15	23	23	A2	Cells. transformed fibroblasts (GTEx)	PrediXcan	0.991526	cells_transformed_fibroblasts	0.999981
4021	ENSG00000166225	FRS2	-0.483614	-0.0516251	0.62866	0.0498171	0.104465	1.68932e-07	7.45182e-07	61	75	75	A2	Cells. transformed fibroblasts (GTEx)	PrediXcan	0.991526	cells_transformed_fibroblasts	0.999981
4022	ENSG00000197496	SLC2A10	0.483464	0.0445698	0.628766	0.0314273	0.0662401	5.11172e-05	0.000172162	28	35	35	A2	Cells. transformed fibroblasts (GTEx)	PrediXcan	0.991526	cells_transformed_fibroblasts	0.999981
4023	ENSG00000243554	AC004967.1	0.483391	0.0274149	0.628818	0.159483	0.275851	1.20109e-19	1.4693e-18	49	62	62	A2	Cells. transformed fibroblasts (GTEx)	PrediXcan	0.991526	cells_transformed_fibroblasts	0.999981
4024	ENSG00000132623	ANKEF1	0.483258	0.0642057	0.628912	0.0284846	0.0212317	0.0233194	0.0567697	23	26	26	A2	Cells. transformed fibroblasts (GTEx)	PrediXcan	0.991526	cells_transformed_fibroblasts	0.999981
4025	ENSG00000100888	CHD8	-0.483127	-0.0900307	0.629006	0.0128889	0.0110519	0.0959836	0.207501	21	30	30	A2	Cells. transformed fibroblasts (GTEx)	PrediXcan	0.991526	cells_transformed_fibroblasts	0.999981
4026	ENSG00000203644	AC083799.1	0.48304	0.0213887	0.629067	0.0505805	0.0146971	0.0553218	0.126033	71	93	93	A2	Cells. transformed fibroblasts (GTEx)	PrediXcan	0.991526	cells_transformed_fibroblasts	0.999981
4027	ENSG00000163029	SMC6	0.482511	0.0694195	0.629443	0.0232468	0.121936	2.02205e-08	9.75498e-08	57	75	75	A2	Cells. transformed fibroblasts (GTEx)	PrediXcan	0.991526	cells_transformed_fibroblasts	0.999981
4028	ENSG00000261584	AL513548.1	0.482333	0.0202672	0.629569	0.251672	0.417437	2.15117e-33	6.23111e-32	40	53	53	A2	Cells. transformed fibroblasts (GTEx)	PrediXcan	0.991526	cells_transformed_fibroblasts	0.999981
4029	ENSG00000152433	ZNF547	-0.482039	-0.0505129	0.629778	0.0488831	0.0465134	0.000609614	0.00180435	49	66	66	A2	Cells. transformed fibroblasts (GTEx)	PrediXcan	0.991526	cells_transformed_fibroblasts	0.999981
4030	ENSG00000181031	RPH3AL	-0.481739	-0.0225317	0.629991	0.368487	0.549057	1.13838e-48	8.52292e-47	48	70	70	A2	Cells. transformed fibroblasts (GTEx)	PrediXcan	0.991526	cells_transformed_fibroblasts	0.999981
4031	ENSG00000123240	OPTN	-0.481692	-0.142762	0.630025	0.0131526	0.0419093	0.00121792	0.00347568	25	29	29	A2	Cells. transformed fibroblasts (GTEx)	PrediXcan	0.991526	cells_transformed_fibroblasts	0.999981
4032	ENSG00000127666	TICAM1	0.481409	0.0510322	0.630226	0.0488656	0.0139768	0.0643613	0.144631	36	47	47	A2	Cells. transformed fibroblasts (GTEx)	PrediXcan	0.991526	cells_transformed_fibroblasts	0.999981
4033	ENSG00000109062	SLC9A3R1	0.48119	0.0866333	0.630381	0.0214914	0.101513	3.09084e-07	1.3271e-06	4	5	5	A2	Cells. transformed fibroblasts (GTEx)	PrediXcan	0.991526	cells_transformed_fibroblasts	0.999981
4034	ENSG00000123610	TNFAIP6	-0.481168	-0.0236653	0.630397	0.299784	0.353188	3.62207e-30	8.67587e-29	27	33	33	A2	Cells. transformed fibroblasts (GTEx)	PrediXcan	0.991526	cells_transformed_fibroblasts	0.999981
4035	ENSG00000244625	MIATNB	-0.481133	-0.0583378	0.630422	0.102373	0.110956	7.72194e-08	3.5289e-07	51	65	65	A2	Cells. transformed fibroblasts (GTEx)	PrediXcan	0.991526	cells_transformed_fibroblasts	0.999981
4036	ENSG00000166839	ANKDD1A	-0.481077	-0.0945089	0.630462	0.0611461	0.0193219	0.0294764	0.0706412	44	56	56	A2	Cells. transformed fibroblasts (GTEx)	PrediXcan	0.991526	cells_transformed_fibroblasts	0.999981
4037	ENSG00000159210	SNF8	0.480986	0.139869	0.630527	0.00468905	0.0960737	3.97776e-07	1.68364e-06	16	22	22	A2	Cells. transformed fibroblasts (GTEx)	PrediXcan	0.991526	cells_transformed_fibroblasts	0.999981
4038	ENSG00000105928	DFNA5	0.480828	0.0227182	0.630638	0.197688	0.382609	2.08879e-29	4.72252e-28	42	48	48	A2	Cells. transformed fibroblasts (GTEx)	PrediXcan	0.991526	cells_transformed_fibroblasts	0.999981
4039	ENSG00000126464	PRR12	-0.480558	-0.080147	0.63083	0.0239178	0.146482	3.27669e-10	1.88948e-09	23	28	28	A2	Cells. transformed fibroblasts (GTEx)	PrediXcan	0.991526	cells_transformed_fibroblasts	0.999981
4040	ENSG00000127249	ATP13A4	0.480482	0.106807	0.630885	0.0226362	0.0426293	0.0011296	0.00323578	22	27	27	A2	Cells. transformed fibroblasts (GTEx)	PrediXcan	0.991526	cells_transformed_fibroblasts	0.999981
4041	ENSG00000158457	TSPAN33	-0.480232	-0.0146804	0.631062	0.254332	0.362462	5.56066e-27	1.09621e-25	86	104	104	A2	Cells. transformed fibroblasts (GTEx)	PrediXcan	0.991526	cells_transformed_fibroblasts	0.999981
4042	ENSG00000254615	AC027031.2	-0.479949	-0.0445788	0.631264	0.0618814	0.0408684	0.00105793	0.00304126	49	58	58	A2	Cells. transformed fibroblasts (GTEx)	PrediXcan	0.991526	cells_transformed_fibroblasts	0.999981
4043	ENSG00000135457	TFCP2	0.479898	0.246596	0.6313	0.00499568	0.013961	0.0629964	0.141936	1	1	1	A2	Cells. transformed fibroblasts (GTEx)	PrediXcan	0.991526	cells_transformed_fibroblasts	0.999981
4044	ENSG00000104953	TLE6	0.479721	0.0611277	0.631426	0.0726799	0.136911	1.8575e-09	9.98807e-09	48	68	68	A2	Cells. transformed fibroblasts (GTEx)	PrediXcan	0.991526	cells_transformed_fibroblasts	0.999981
4045	ENSG00000108950	FAM20A	0.479556	0.0207372	0.631543	0.322178	0.249921	1.94601e-17	1.99717e-16	133	163	163	A2	Cells. transformed fibroblasts (GTEx)	PrediXcan	0.991526	cells_transformed_fibroblasts	0.999981
4046	ENSG00000069011	PITX1	-0.479388	-0.0277013	0.631662	0.0932621	0.0391279	0.00190291	0.00530021	134	160	160	A2	Cells. transformed fibroblasts (GTEx)	PrediXcan	0.991526	cells_transformed_fibroblasts	0.999981
4047	ENSG00000164078	MST1R	0.479335	0.0253924	0.631701	0.0376679	0.0807952	6.05672e-06	2.26482e-05	44	61	61	A2	Cells. transformed fibroblasts (GTEx)	PrediXcan	0.991526	cells_transformed_fibroblasts	0.999981
4048	ENSG00000120784	ZFP30	0.479276	0.0512595	0.631742	0.0372844	0.131775	4.9272e-09	2.53788e-08	15	19	19	A2	Cells. transformed fibroblasts (GTEx)	PrediXcan	0.991526	cells_transformed_fibroblasts	0.999981
4049	ENSG00000205307	SAP25	0.478675	0.0274327	0.63217	0.112882	0.183757	3.82848e-13	2.83535e-12	65	76	76	A2	Cells. transformed fibroblasts (GTEx)	PrediXcan	0.991526	cells_transformed_fibroblasts	0.999981
4050	ENSG00000162836	ACP6	0.478501	0.0192767	0.632294	0.301185	0.51238	3.3819e-45	1.98015e-43	26	33	33	A2	Cells. transformed fibroblasts (GTEx)	PrediXcan	0.991526	cells_transformed_fibroblasts	0.999981
4051	ENSG00000197568	HHLA3	-0.478492	-0.038248	0.6323	0.0565128	0.140591	1.19037e-09	6.54463e-09	19	22	22	A2	Cells. transformed fibroblasts (GTEx)	PrediXcan	0.991526	cells_transformed_fibroblasts	0.999981
4052	ENSG00000161179	YDJC	0.478485	0.155882	0.632305	0.00954377	0.016568	0.0467611	0.108094	21	33	33	A2	Cells. transformed fibroblasts (GTEx)	PrediXcan	0.991526	cells_transformed_fibroblasts	0.999981
4053	ENSG00000163166	IWS1	0.478466	0.0279841	0.632318	0.112357	0.195093	2.85492e-13	2.13512e-12	50	59	59	A2	Cells. transformed fibroblasts (GTEx)	PrediXcan	0.991526	cells_transformed_fibroblasts	0.999981
4054	ENSG00000180104	EXOC3	-0.478364	-0.123302	0.632391	0.014447	0.0830463	3.24067e-06	1.23989e-05	10	13	13	A2	Cells. transformed fibroblasts (GTEx)	PrediXcan	0.991526	cells_transformed_fibroblasts	0.999981
4055	ENSG00000173715	C11orf80	-0.478137	-0.0312093	0.632553	0.251403	0.36076	3.86662e-27	7.68891e-26	38	38	38	A2	Cells. transformed fibroblasts (GTEx)	PrediXcan	0.991526	cells_transformed_fibroblasts	0.999981
4056	ENSG00000137760	ALKBH8	0.477742	0.0704914	0.632834	0.0129575	0.0199438	0.0281291	0.0675423	31	41	41	A2	Cells. transformed fibroblasts (GTEx)	PrediXcan	0.991526	cells_transformed_fibroblasts	0.999981
4057	ENSG00000141086	CTRL	0.477353	0.0534004	0.633111	0.0453345	0.117027	1.51564e-08	7.42433e-08	20	27	27	A2	Cells. transformed fibroblasts (GTEx)	PrediXcan	0.991526	cells_transformed_fibroblasts	0.999981
4058	ENSG00000078246	TULP3	-0.477282	-0.0898136	0.633161	0.0152608	0.0393724	0.00191278	0.00532445	70	97	97	A2	Cells. transformed fibroblasts (GTEx)	PrediXcan	0.991526	cells_transformed_fibroblasts	0.999981
4059	ENSG00000198648	STK39	-0.477212	-0.0669314	0.633211	0.0329482	0.0224445	0.0197611	0.048547	32	47	47	A2	Cells. transformed fibroblasts (GTEx)	PrediXcan	0.991526	cells_transformed_fibroblasts	0.999981
4060	ENSG00000205085	FAM71F2	0.4772	0.0498678	0.633219	0.0553271	0.0639714	6.26597e-05	0.00020835	36	42	42	A2	Cells. transformed fibroblasts (GTEx)	PrediXcan	0.991526	cells_transformed_fibroblasts	0.999981
4061	ENSG00000186272	ZNF17	-0.476979	-0.0385405	0.633377	0.214	0.171348	9.1621e-12	6.05548e-11	99	118	118	A2	Cells. transformed fibroblasts (GTEx)	PrediXcan	0.991526	cells_transformed_fibroblasts	0.999981
4062	ENSG00000234771	SLC25A25-AS1	0.476907	0.18086	0.633428	0.00682811	0.0164783	0.0406109	0.0951292	7	12	12	A2	Cells. transformed fibroblasts (GTEx)	PrediXcan	0.991526	cells_transformed_fibroblasts	0.999981
4063	ENSG00000107863	ARHGAP21	-0.476689	-0.0396199	0.633584	0.0849721	0.072546	1.72963e-05	6.14724e-05	39	48	48	A2	Cells. transformed fibroblasts (GTEx)	PrediXcan	0.991526	cells_transformed_fibroblasts	0.999981
4064	ENSG00000198920	KIAA0753	0.476405	0.0390008	0.633786	0.057541	0.158825	5.94907e-11	3.65507e-10	18	24	24	A2	Cells. transformed fibroblasts (GTEx)	PrediXcan	0.991526	cells_transformed_fibroblasts	0.999981
4065	ENSG00000198113	TOR4A	-0.476388	-0.158082	0.633798	0.00956585	0.141468	1.10715e-09	6.10915e-09	11	18	18	A2	Cells. transformed fibroblasts (GTEx)	PrediXcan	0.991526	cells_transformed_fibroblasts	0.999981
4066	ENSG00000059122	FLYWCH1	0.476082	0.0219631	0.634016	0.18789	0.603979	7.9343e-58	9.70606e-56	46	69	69	A2	Cells. transformed fibroblasts (GTEx)	PrediXcan	0.991526	cells_transformed_fibroblasts	0.999981
4067	ENSG00000223403	MEG9	0.476047	0.0722299	0.634041	0.00989722	0.0760864	1.31941e-05	4.75467e-05	12	16	16	A2	Cells. transformed fibroblasts (GTEx)	PrediXcan	0.991526	cells_transformed_fibroblasts	0.999981
4068	ENSG00000260121	AC138028.4	0.475575	0.0604977	0.634377	0.0321725	0.121593	1.97602e-08	9.54297e-08	12	15	15	A2	Cells. transformed fibroblasts (GTEx)	PrediXcan	0.991526	cells_transformed_fibroblasts	0.999981
4069	ENSG00000257621	PSMA3-AS1	0.475462	0.0461018	0.634458	0.0738351	0.132114	3.71909e-09	1.93746e-08	60	65	65	A2	Cells. transformed fibroblasts (GTEx)	PrediXcan	0.991526	cells_transformed_fibroblasts	0.999981
4070	ENSG00000105793	GTPBP10	-0.474952	-0.0296003	0.634821	0.0941924	0.264787	1.61572e-18	1.80415e-17	48	66	66	A2	Cells. transformed fibroblasts (GTEx)	PrediXcan	0.991526	cells_transformed_fibroblasts	0.999981
4071	ENSG00000160284	SPATC1L	0.474916	0.0232292	0.634847	0.365236	0.553466	4.0376e-49	3.12538e-47	45	57	57	A2	Cells. transformed fibroblasts (GTEx)	PrediXcan	0.991526	cells_transformed_fibroblasts	0.999981
4072	ENSG00000124098	FAM210B	-0.474757	-0.0459207	0.63496	0.0712476	0.110008	1.05729e-07	4.74948e-07	23	24	24	A2	Cells. transformed fibroblasts (GTEx)	PrediXcan	0.991526	cells_transformed_fibroblasts	0.999981
4073	ENSG00000140988	RPS2	0.474706	0.0457021	0.634997	0.0764167	0.174036	3.89179e-12	2.65281e-11	8	10	10	A2	Cells. transformed fibroblasts (GTEx)	PrediXcan	0.991526	cells_transformed_fibroblasts	0.999981
4074	ENSG00000153832	FBXO36	0.474325	0.0911615	0.635268	0.0107035	0.0861998	2.34422e-06	9.1219e-06	7	9	9	A2	Cells. transformed fibroblasts (GTEx)	PrediXcan	0.991526	cells_transformed_fibroblasts	0.999981
4075	ENSG00000118096	IFT46	0.474021	0.0267665	0.635485	0.151582	0.275099	1.74395e-20	2.2499e-19	45	48	48	A2	Cells. transformed fibroblasts (GTEx)	PrediXcan	0.991526	cells_transformed_fibroblasts	0.999981
4076	ENSG00000104177	MYEF2	0.473869	0.0441284	0.635594	0.12515	0.203079	8.21846e-15	6.93783e-14	22	27	27	A2	Cells. transformed fibroblasts (GTEx)	PrediXcan	0.991526	cells_transformed_fibroblasts	0.999981
4077	ENSG00000140511	HAPLN3	0.473256	0.0312651	0.63603	0.0230954	0.0907988	1.48584e-06	5.90928e-06	20	25	25	A2	Cells. transformed fibroblasts (GTEx)	PrediXcan	0.991526	cells_transformed_fibroblasts	0.999981
4078	ENSG00000135747	ZNF670-ZNF695	0.473163	0.0873204	0.636097	0.0104818	0.111169	1.02482e-07	4.60814e-07	11	16	16	A2	Cells. transformed fibroblasts (GTEx)	PrediXcan	0.991526	cells_transformed_fibroblasts	0.999981
4079	ENSG00000120708	TGFBI	-0.472952	-0.0524141	0.636247	0.0230313	0.0163399	0.0479268	0.110565	30	33	33	A2	Cells. transformed fibroblasts (GTEx)	PrediXcan	0.991526	cells_transformed_fibroblasts	0.999981
4080	ENSG00000206573	THUMPD3-AS1	-0.472888	-0.0446704	0.636293	0.0757737	0.196853	1.6407e-13	1.25512e-12	10	10	10	A2	Cells. transformed fibroblasts (GTEx)	PrediXcan	0.991526	cells_transformed_fibroblasts	0.999981
4081	ENSG00000180769	WDFY3-AS2	-0.47227	-0.050534	0.636734	0.038368	0.0551453	0.000228706	0.000713842	29	35	35	A2	Cells. transformed fibroblasts (GTEx)	PrediXcan	0.991526	cells_transformed_fibroblasts	0.999981
4082	ENSG00000089123	TASP1	0.471666	0.0356461	0.637165	0.0584695	0.0380816	0.00222652	0.00615404	29	35	35	A2	Cells. transformed fibroblasts (GTEx)	PrediXcan	0.991526	cells_transformed_fibroblasts	0.999981
4083	ENSG00000088899	LZTS3	-0.471648	-0.0465316	0.637178	0.0815213	0.143396	2.77345e-10	1.60809e-09	13	19	19	A2	Cells. transformed fibroblasts (GTEx)	PrediXcan	0.991526	cells_transformed_fibroblasts	0.999981
4084	ENSG00000188807	TMEM201	-0.471328	-0.106504	0.637407	0.00851512	0.0163518	0.0445919	0.103509	9	12	12	A2	Cells. transformed fibroblasts (GTEx)	PrediXcan	0.991526	cells_transformed_fibroblasts	0.999981
4085	ENSG00000132740	IGHMBP2	-0.470854	-0.0210001	0.637745	0.269973	0.404588	3.07902e-31	7.88517e-30	80	99	99	A2	Cells. transformed fibroblasts (GTEx)	PrediXcan	0.991526	cells_transformed_fibroblasts	0.999981
4086	ENSG00000261716	AC239868.2	0.470789	0.153048	0.637792	0.0151934	0.139654	8.57749e-10	4.78113e-09	14	20	20	A2	Cells. transformed fibroblasts (GTEx)	PrediXcan	0.991526	cells_transformed_fibroblasts	0.999981
4087	ENSG00000119865	CNRIP1	0.47051	0.0732328	0.63799	0.0262876	0.122687	9.45014e-09	4.72887e-08	24	31	31	A2	Cells. transformed fibroblasts (GTEx)	PrediXcan	0.991526	cells_transformed_fibroblasts	0.999981
4088	ENSG00000106733	NMRK1	0.470481	0.0179925	0.638012	0.389291	0.644871	1.73864e-65	3.72204e-63	51	60	60	A2	Cells. transformed fibroblasts (GTEx)	PrediXcan	0.991526	cells_transformed_fibroblasts	0.999981
4089	ENSG00000170175	CHRNB1	-0.470329	-0.0471415	0.63812	0.0830395	0.263401	1.8848e-18	2.08255e-17	70	87	87	A2	Cells. transformed fibroblasts (GTEx)	PrediXcan	0.991526	cells_transformed_fibroblasts	0.999981
4090	ENSG00000107957	SH3PXD2A	0.470306	0.0764536	0.638136	0.0103885	0.0748666	1.42067e-05	5.09947e-05	6	9	9	A2	Cells. transformed fibroblasts (GTEx)	PrediXcan	0.991526	cells_transformed_fibroblasts	0.999981
4091	ENSG00000182107	TMEM30B	0.470215	0.075479	0.638202	0.0216584	0.0283624	0.0078874	0.0204902	23	30	30	A2	Cells. transformed fibroblasts (GTEx)	PrediXcan	0.991526	cells_transformed_fibroblasts	0.999981
4092	ENSG00000137274	BPHL	-0.470158	-0.0456638	0.638242	0.0939765	0.25225	8.28209e-18	8.74214e-17	16	22	22	A2	Cells. transformed fibroblasts (GTEx)	PrediXcan	0.991526	cells_transformed_fibroblasts	0.999981
4093	ENSG00000120451	SNX19	0.469919	0.0310027	0.638413	0.10468	0.277474	1.27113e-19	1.54807e-18	17	20	20	A2	Cells. transformed fibroblasts (GTEx)	PrediXcan	0.991526	cells_transformed_fibroblasts	0.999981
4094	ENSG00000143554	SLC27A3	-0.469608	-0.0686185	0.638635	0.0181707	0.0757332	1.30502e-05	4.70404e-05	17	21	21	A2	Cells. transformed fibroblasts (GTEx)	PrediXcan	0.991526	cells_transformed_fibroblasts	0.999981
4095	ENSG00000061918	GUCY1B3	0.469512	0.035371	0.638704	0.0673382	0.0971712	6.85788e-07	2.83267e-06	111	131	131	A2	Cells. transformed fibroblasts (GTEx)	PrediXcan	0.991526	cells_transformed_fibroblasts	0.999981
4096	ENSG00000180921	FAM83H	0.469377	0.0614994	0.6388	0.0329559	0.0317817	0.00550582	0.0145712	27	31	31	A2	Cells. transformed fibroblasts (GTEx)	PrediXcan	0.991526	cells_transformed_fibroblasts	0.999981
4097	ENSG00000107485	GATA3	-0.469364	-0.0246332	0.63881	0.228688	0.406939	3.09274e-31	7.90552e-30	13	15	15	A2	Cells. transformed fibroblasts (GTEx)	PrediXcan	0.991526	cells_transformed_fibroblasts	0.999981
4098	ENSG00000197119	SLC25A29	-0.469252	-0.0937473	0.638889	0.0179959	0.0783514	8.93107e-06	3.27266e-05	11	14	14	A2	Cells. transformed fibroblasts (GTEx)	PrediXcan	0.991526	cells_transformed_fibroblasts	0.999981
4099	ENSG00000173611	SCAI	0.469159	0.0948925	0.638956	0.00949348	0.0242018	0.0147354	0.0368749	6	9	9	A2	Cells. transformed fibroblasts (GTEx)	PrediXcan	0.991526	cells_transformed_fibroblasts	0.999981
4100	ENSG00000179277	MEIS3P1	0.468659	0.0824529	0.639314	0.0200284	0.165776	1.20684e-11	7.90013e-11	5	8	8	A2	Cells. transformed fibroblasts (GTEx)	PrediXcan	0.991526	cells_transformed_fibroblasts	0.999981
4101	ENSG00000140650	PMM2	-0.468516	-0.0281684	0.639416	0.10799	0.180662	8.80132e-13	6.32338e-12	51	77	77	A2	Cells. transformed fibroblasts (GTEx)	PrediXcan	0.991526	cells_transformed_fibroblasts	0.999981
4102	ENSG00000048052	HDAC9	-0.468246	-0.061679	0.639608	0.01871	0.0730615	1.90174e-05	6.73103e-05	13	19	19	A2	Cells. transformed fibroblasts (GTEx)	PrediXcan	0.991526	cells_transformed_fibroblasts	0.999981
4103	ENSG00000254635	WAC-AS1	-0.468162	-0.0222046	0.639669	0.205377	0.442195	2.05557e-36	6.88592e-35	24	33	33	A2	Cells. transformed fibroblasts (GTEx)	PrediXcan	0.991526	cells_transformed_fibroblasts	0.999981
4104	ENSG00000148225	WDR31	0.468142	0.0272977	0.639683	0.176771	0.207741	2.88686e-14	2.33764e-13	58	65	65	A2	Cells. transformed fibroblasts (GTEx)	PrediXcan	0.991526	cells_transformed_fibroblasts	0.999981
4105	ENSG00000125257	ABCC4	0.468111	0.0536719	0.639705	0.0820386	0.156451	9.76225e-11	5.88959e-10	50	61	61	A2	Cells. transformed fibroblasts (GTEx)	PrediXcan	0.991526	cells_transformed_fibroblasts	0.999981
4106	ENSG00000105248	CCDC94	-0.468026	-0.0808085	0.639766	0.0222378	0.0524536	0.000263525	0.000816312	16	18	18	A2	Cells. transformed fibroblasts (GTEx)	PrediXcan	0.991526	cells_transformed_fibroblasts	0.999981
4107	ENSG00000125814	NAPB	0.467794	0.0654425	0.639932	0.0200401	0.0672286	3.40829e-05	0.000116976	26	34	34	A2	Cells. transformed fibroblasts (GTEx)	PrediXcan	0.991526	cells_transformed_fibroblasts	0.999981
4108	ENSG00000100731	PCNX1	0.467495	0.0458046	0.640146	0.0252992	0.0608462	7.98774e-05	0.000261381	46	64	64	A2	Cells. transformed fibroblasts (GTEx)	PrediXcan	0.991526	cells_transformed_fibroblasts	0.999981
4109	ENSG00000103035	PSMD7	-0.4671	-0.123666	0.640428	0.0232513	0.01229	0.0807315	0.177887	17	17	17	A2	Cells. transformed fibroblasts (GTEx)	PrediXcan	0.991526	cells_transformed_fibroblasts	0.999981
4110	ENSG00000166562	SEC11C	-0.466903	-0.054735	0.640569	0.0405623	0.047098	0.000582325	0.00172843	52	65	65	A2	Cells. transformed fibroblasts (GTEx)	PrediXcan	0.991526	cells_transformed_fibroblasts	0.999981
4111	ENSG00000235652	AL356599.1	-0.466267	-0.0340944	0.641024	0.0757233	0.152023	2.22252e-10	1.30433e-09	27	31	31	A2	Cells. transformed fibroblasts (GTEx)	PrediXcan	0.991526	cells_transformed_fibroblasts	0.999981
4112	ENSG00000244731	C4A	0.466151	0.038747	0.641108	0.0732277	0.234594	1.55854e-16	1.49955e-15	55	82	82	A2	Cells. transformed fibroblasts (GTEx)	PrediXcan	0.991526	cells_transformed_fibroblasts	0.999981
4113	ENSG00000117477	CCDC181	-0.466012	-0.0500698	0.641207	0.0373679	0.0996437	5.19149e-07	2.17054e-06	35	37	37	A2	Cells. transformed fibroblasts (GTEx)	PrediXcan	0.991526	cells_transformed_fibroblasts	0.999981
4114	ENSG00000100360	IFT27	0.465673	0.115557	0.64145	0.0270707	0.057819	0.000138753	0.000443137	18	21	21	A2	Cells. transformed fibroblasts (GTEx)	PrediXcan	0.991526	cells_transformed_fibroblasts	0.999981
4115	ENSG00000132669	RIN2	0.465641	0.0498415	0.641473	0.0807249	0.0802968	6.74182e-06	2.50664e-05	61	69	69	A2	Cells. transformed fibroblasts (GTEx)	PrediXcan	0.991526	cells_transformed_fibroblasts	0.999981
4116	ENSG00000143499	SMYD2	0.46545	0.0420619	0.64161	0.0720894	0.161427	5.16551e-11	3.19804e-10	28	29	29	A2	Cells. transformed fibroblasts (GTEx)	PrediXcan	0.991526	cells_transformed_fibroblasts	0.999981
4117	ENSG00000203705	TATDN3	0.46531	0.0406704	0.64171	0.0208312	0.0718959	1.8068e-05	6.4132e-05	40	55	55	A2	Cells. transformed fibroblasts (GTEx)	PrediXcan	0.991526	cells_transformed_fibroblasts	0.999981
4118	ENSG00000134871	COL4A2	-0.465284	-0.0825986	0.641728	0.0219522	0.0855746	3.14388e-06	1.2042e-05	9	10	10	A2	Cells. transformed fibroblasts (GTEx)	PrediXcan	0.991526	cells_transformed_fibroblasts	0.999981
4119	ENSG00000187193	MT1X	-0.464264	-0.106928	0.642459	0.00874092	0.0267829	0.0102838	0.0263114	12	13	13	A2	Cells. transformed fibroblasts (GTEx)	PrediXcan	0.991526	cells_transformed_fibroblasts	0.999981
4120	ENSG00000158887	MPZ	0.464205	0.115964	0.642501	0.00945585	0.0626468	5.76364e-05	0.00019251	6	7	7	A2	Cells. transformed fibroblasts (GTEx)	PrediXcan	0.991526	cells_transformed_fibroblasts	0.999981
4121	ENSG00000204856	FAM216A	-0.463749	-0.0714576	0.642827	0.0618242	0.0868183	2.46562e-06	9.56982e-06	50	65	65	A2	Cells. transformed fibroblasts (GTEx)	PrediXcan	0.991526	cells_transformed_fibroblasts	0.999981
4122	ENSG00000196975	ANXA4	-0.463484	-0.0730342	0.643018	0.027471	0.0946437	8.34742e-07	3.40787e-06	16	18	18	A2	Cells. transformed fibroblasts (GTEx)	PrediXcan	0.991526	cells_transformed_fibroblasts	0.999981
4123	ENSG00000020181	ADGRA2	-0.463328	-0.0532001	0.643129	0.0338076	0.127189	2.28312e-09	1.21669e-08	6	8	8	A2	Cells. transformed fibroblasts (GTEx)	PrediXcan	0.991526	cells_transformed_fibroblasts	0.999981
4124	ENSG00000144802	NFKBIZ	0.462979	0.0703845	0.64338	0.0183662	0.0549821	0.000205071	0.000643831	21	22	22	A2	Cells. transformed fibroblasts (GTEx)	PrediXcan	0.991526	cells_transformed_fibroblasts	0.999981
4125	ENSG00000135272	MDFIC	0.462811	0.169842	0.6435	0.00516751	0.0272437	0.00940264	0.0241654	1	1	1	A2	Cells. transformed fibroblasts (GTEx)	PrediXcan	0.991526	cells_transformed_fibroblasts	0.999981
4126	ENSG00000152117	AC073869.1	-0.462485	-0.0341132	0.643733	0.0922538	0.395636	7.33285e-31	1.8367e-29	94	136	136	A2	Cells. transformed fibroblasts (GTEx)	PrediXcan	0.991526	cells_transformed_fibroblasts	0.999981
4127	ENSG00000164597	COG5	-0.461446	-0.0792918	0.644478	0.0225687	0.0142976	0.0566493	0.128758	44	54	54	A2	Cells. transformed fibroblasts (GTEx)	PrediXcan	0.991526	cells_transformed_fibroblasts	0.999981
4128	ENSG00000154277	UCHL1	-0.461094	-0.0254308	0.644731	0.0570759	0.104642	1.27709e-07	5.68838e-07	20	23	23	A2	Cells. transformed fibroblasts (GTEx)	PrediXcan	0.991526	cells_transformed_fibroblasts	0.999981
4129	ENSG00000134324	LPIN1	0.460771	0.0485945	0.644963	0.0685715	0.198282	6.48343e-14	5.12576e-13	8	8	8	A2	Cells. transformed fibroblasts (GTEx)	PrediXcan	0.991526	cells_transformed_fibroblasts	0.999981
4130	ENSG00000139370	SLC15A4	-0.460161	-0.0485477	0.645401	0.0417665	0.119202	1.6026e-08	7.82231e-08	27	33	33	A2	Cells. transformed fibroblasts (GTEx)	PrediXcan	0.991526	cells_transformed_fibroblasts	0.999981
4131	ENSG00000142546	NOSIP	-0.460094	-0.100234	0.645448	0.0118331	0.0216679	0.022777	0.0555281	40	51	51	A2	Cells. transformed fibroblasts (GTEx)	PrediXcan	0.991526	cells_transformed_fibroblasts	0.999981
4132	ENSG00000197479	PCDHB11	-0.460087	-0.021333	0.645454	0.0413881	0.0664372	5.12607e-05	0.000172561	43	52	52	A2	Cells. transformed fibroblasts (GTEx)	PrediXcan	0.991526	cells_transformed_fibroblasts	0.999981
4133	ENSG00000198794	SCAMP5	-0.459237	-0.0132631	0.646064	0.391993	0.390751	2.82247e-31	7.25529e-30	55	61	61	A2	Cells. transformed fibroblasts (GTEx)	PrediXcan	0.991526	cells_transformed_fibroblasts	0.999981
4134	ENSG00000140836	ZFHX3	-0.459126	-0.0278179	0.646143	0.20991	0.35467	1.1997e-26	2.31508e-25	21	26	26	A2	Cells. transformed fibroblasts (GTEx)	PrediXcan	0.991526	cells_transformed_fibroblasts	0.999981
4135	ENSG00000173705	SUSD5	0.459018	0.0257725	0.646222	0.137035	0.236508	1.66527e-16	1.59999e-15	35	42	42	A2	Cells. transformed fibroblasts (GTEx)	PrediXcan	0.991526	cells_transformed_fibroblasts	0.999981
4136	ENSG00000183793	NPIPA5	-0.459002	-0.0313049	0.646232	0.138992	0.414769	3.03902e-32	8.27785e-31	50	64	64	A2	Cells. transformed fibroblasts (GTEx)	PrediXcan	0.991526	cells_transformed_fibroblasts	0.999981
4137	ENSG00000197562	RAB40C	0.458659	0.0542192	0.646479	0.024838	0.0468516	0.000700664	0.00205739	30	41	41	A2	Cells. transformed fibroblasts (GTEx)	PrediXcan	0.991526	cells_transformed_fibroblasts	0.999981
4138	ENSG00000172795	DCP2	0.458204	0.0718744	0.646806	0.0183154	0.0859755	2.70497e-06	1.04662e-05	13	17	17	A2	Cells. transformed fibroblasts (GTEx)	PrediXcan	0.991526	cells_transformed_fibroblasts	0.999981
4139	ENSG00000170464	DNAJC18	0.458077	0.0426174	0.646897	0.0709896	0.224194	3.38328e-16	3.18586e-15	43	48	48	A2	Cells. transformed fibroblasts (GTEx)	PrediXcan	0.991526	cells_transformed_fibroblasts	0.999981
4140	ENSG00000111832	RWDD1	-0.457633	-0.0286365	0.647216	0.163247	0.215117	8.5768e-15	7.23143e-14	151	171	171	A2	Cells. transformed fibroblasts (GTEx)	PrediXcan	0.991526	cells_transformed_fibroblasts	0.999981
4141	ENSG00000162599	NFIA	-0.457565	-0.0822353	0.647265	0.0164069	0.0251704	0.0139464	0.0350156	28	35	35	A2	Cells. transformed fibroblasts (GTEx)	PrediXcan	0.991526	cells_transformed_fibroblasts	0.999981
4142	ENSG00000175764	TTLL11	-0.457339	-0.0415097	0.647427	0.0488699	0.0175062	0.039494	0.0927189	44	53	53	A2	Cells. transformed fibroblasts (GTEx)	PrediXcan	0.991526	cells_transformed_fibroblasts	0.999981
4143	ENSG00000086598	TMED2	0.457106	0.0962687	0.647595	0.0079762	0.0753464	1.43512e-05	5.14726e-05	22	33	33	A2	Cells. transformed fibroblasts (GTEx)	PrediXcan	0.991526	cells_transformed_fibroblasts	0.999981
4144	ENSG00000144182	LIPT1	-0.456953	-0.0395281	0.647705	0.0571341	0.0961243	3.10439e-07	1.33249e-06	34	46	46	A2	Cells. transformed fibroblasts (GTEx)	PrediXcan	0.991526	cells_transformed_fibroblasts	0.999981
4145	ENSG00000146085	MUT	0.456933	0.0168348	0.647719	0.348385	0.566284	2.70244e-51	2.34343e-49	101	120	120	A2	Cells. transformed fibroblasts (GTEx)	PrediXcan	0.991526	cells_transformed_fibroblasts	0.999981
4146	ENSG00000063241	ISOC2	0.456926	0.175197	0.647724	0.00528242	0.0170941	0.0404531	0.0947918	4	5	5	A2	Cells. transformed fibroblasts (GTEx)	PrediXcan	0.991526	cells_transformed_fibroblasts	0.999981
4147	ENSG00000100124	ANKRD54	0.456865	0.0334641	0.647768	0.208954	0.370012	1.24703e-28	2.70341e-27	4	4	4	A2	Cells. transformed fibroblasts (GTEx)	PrediXcan	0.991526	cells_transformed_fibroblasts	0.999981
4148	ENSG00000203832	NBPF20	0.456199	0.112118	0.648247	0.00750373	0.0234101	0.0171031	0.0424203	4	16	16	A2	Cells. transformed fibroblasts (GTEx)	PrediXcan	0.991526	cells_transformed_fibroblasts	0.999981
4149	ENSG00000085382	HACE1	0.455816	0.052734	0.648523	0.0351635	0.0398127	0.00178201	0.00498373	52	62	62	A2	Cells. transformed fibroblasts (GTEx)	PrediXcan	0.991526	cells_transformed_fibroblasts	0.999981
4150	ENSG00000198467	TPM2	0.455814	0.295306	0.648524	0.0019023	0.065439	5.19605e-05	0.000174745	7	9	9	A2	Cells. transformed fibroblasts (GTEx)	PrediXcan	0.991526	cells_transformed_fibroblasts	0.999981
4151	ENSG00000115694	STK25	0.455763	0.304219	0.64856	0.00146747	0.0688278	2.7331e-05	9.49687e-05	5	8	8	A2	Cells. transformed fibroblasts (GTEx)	PrediXcan	0.991526	cells_transformed_fibroblasts	0.999981
4152	ENSG00000185567	AHNAK2	-0.455535	-0.164885	0.648724	0.00628294	0.0195751	0.0273551	0.0658107	16	25	25	A2	Cells. transformed fibroblasts (GTEx)	PrediXcan	0.991526	cells_transformed_fibroblasts	0.999981
4153	ENSG00000133740	E2F5	-0.455029	-0.107646	0.649088	0.0101795	0.0298113	0.00706231	0.0184482	35	42	42	A2	Cells. transformed fibroblasts (GTEx)	PrediXcan	0.991526	cells_transformed_fibroblasts	0.999981
4154	ENSG00000197362	ZNF786	-0.454836	-0.0424298	0.649227	0.0694323	0.216393	5.80609e-15	4.96252e-14	16	21	21	A2	Cells. transformed fibroblasts (GTEx)	PrediXcan	0.991526	cells_transformed_fibroblasts	0.999981
4155	ENSG00000138018	SELENOI	-0.454548	-0.0438262	0.649434	0.0944901	0.077187	9.08522e-06	3.32825e-05	72	86	86	A2	Cells. transformed fibroblasts (GTEx)	PrediXcan	0.991526	cells_transformed_fibroblasts	0.999981
4156	ENSG00000160336	ZNF761	-0.454172	-0.0398735	0.649705	0.0926984	0.233655	1.75247e-16	1.68259e-15	14	17	17	A2	Cells. transformed fibroblasts (GTEx)	PrediXcan	0.991526	cells_transformed_fibroblasts	0.999981
4157	ENSG00000140464	PML	0.454158	0.0613158	0.649715	0.0329404	0.022358	0.0172914	0.0428484	20	23	23	A2	Cells. transformed fibroblasts (GTEx)	PrediXcan	0.991526	cells_transformed_fibroblasts	0.999981
4158	ENSG00000259673	IQCH-AS1	-0.454116	-0.0294934	0.649745	0.105557	0.228245	1.33843e-17	1.39028e-16	37	53	53	A2	Cells. transformed fibroblasts (GTEx)	PrediXcan	0.991526	cells_transformed_fibroblasts	0.999981
4159	ENSG00000176595	KBTBD11	0.454056	0.0465857	0.649789	0.0300305	0.123611	7.51948e-09	3.80024e-08	31	56	56	A2	Cells. transformed fibroblasts (GTEx)	PrediXcan	0.991526	cells_transformed_fibroblasts	0.999981
4160	ENSG00000137404	NRM	0.45395	0.0807367	0.649865	0.0433391	0.148272	3.15217e-10	1.8215e-09	13	17	17	A2	Cells. transformed fibroblasts (GTEx)	PrediXcan	0.991526	cells_transformed_fibroblasts	0.999981
4161	ENSG00000065717	TLE2	0.453818	0.0847163	0.64996	0.0359813	0.110741	6.2243e-08	2.87329e-07	20	30	30	A2	Cells. transformed fibroblasts (GTEx)	PrediXcan	0.991526	cells_transformed_fibroblasts	0.999981
4162	ENSG00000128394	APOBEC3F	-0.453359	-0.119479	0.65029	0.0122372	0.0653546	5.73112e-05	0.000191471	12	13	13	A2	Cells. transformed fibroblasts (GTEx)	PrediXcan	0.991526	cells_transformed_fibroblasts	0.999981
4163	ENSG00000189350	TOGARAM2	-0.453119	-0.0174484	0.650463	0.245564	0.465358	5.56092e-38	2.0874e-36	18	22	22	A2	Cells. transformed fibroblasts (GTEx)	PrediXcan	0.991526	cells_transformed_fibroblasts	0.999981
4164	ENSG00000224818	AC096677.2	0.45296	0.0404725	0.650577	0.0779487	0.237722	1.39377e-16	1.35145e-15	41	51	51	A2	Cells. transformed fibroblasts (GTEx)	PrediXcan	0.991526	cells_transformed_fibroblasts	0.999981
4165	ENSG00000178295	GEN1	-0.452951	-0.0267015	0.650584	0.125621	0.118579	8.32294e-09	4.19084e-08	69	78	78	A2	Cells. transformed fibroblasts (GTEx)	PrediXcan	0.991526	cells_transformed_fibroblasts	0.999981
4166	ENSG00000198105	ZNF248	-0.452894	-0.0868594	0.650625	0.00958387	0.0488442	0.000485241	0.00145636	79	100	100	A2	Cells. transformed fibroblasts (GTEx)	PrediXcan	0.991526	cells_transformed_fibroblasts	0.999981
4167	ENSG00000106367	AP1S1	-0.452613	-0.0343044	0.650827	0.0753291	0.194807	1.85134e-13	1.40528e-12	11	14	14	A2	Cells. transformed fibroblasts (GTEx)	PrediXcan	0.991526	cells_transformed_fibroblasts	0.999981
4168	ENSG00000114019	AMOTL2	-0.452154	-0.177967	0.651158	0.00441719	0.0498077	0.000476064	0.00142976	6	9	9	A2	Cells. transformed fibroblasts (GTEx)	PrediXcan	0.991526	cells_transformed_fibroblasts	0.999981
4169	ENSG00000167377	ZNF23	0.452075	0.0784176	0.651215	0.0164136	0.0218979	0.0203302	0.0498626	8	10	10	A2	Cells. transformed fibroblasts (GTEx)	PrediXcan	0.991526	cells_transformed_fibroblasts	0.999981
4170	ENSG00000167291	TBC1D16	-0.451789	-0.0598192	0.651421	0.0487025	0.0590413	0.000133152	0.000426142	76	99	99	A2	Cells. transformed fibroblasts (GTEx)	PrediXcan	0.991526	cells_transformed_fibroblasts	0.999981
4171	ENSG00000152749	GPR180	-0.451488	-0.0393238	0.651638	0.093326	0.214959	7.12958e-15	6.0447e-14	26	33	33	A2	Cells. transformed fibroblasts (GTEx)	PrediXcan	0.991526	cells_transformed_fibroblasts	0.999981
4172	ENSG00000101000	PROCR	0.451392	0.0272396	0.651707	0.090083	0.124286	6.27275e-09	3.20086e-08	20	20	20	A2	Cells. transformed fibroblasts (GTEx)	PrediXcan	0.991526	cells_transformed_fibroblasts	0.999981
4173	ENSG00000135587	SMPD2	0.451117	0.0223675	0.651905	0.147429	0.308992	4.08495e-22	5.85438e-21	66	78	78	A2	Cells. transformed fibroblasts (GTEx)	PrediXcan	0.991526	cells_transformed_fibroblasts	0.999981
4174	ENSG00000029639	TFB1M	0.451067	0.0349608	0.651941	0.127889	0.198003	6.79642e-14	5.36702e-13	31	33	33	A2	Cells. transformed fibroblasts (GTEx)	PrediXcan	0.991526	cells_transformed_fibroblasts	0.999981
4175	ENSG00000047056	WDR37	-0.45103	-0.0205798	0.651968	0.0499579	0.209285	1.84162e-14	1.51817e-13	23	27	27	A2	Cells. transformed fibroblasts (GTEx)	PrediXcan	0.991526	cells_transformed_fibroblasts	0.999981
4176	ENSG00000245571	AP001258.1	-0.45096	-0.0883019	0.652018	0.0238047	0.0981271	4.78085e-07	2.00559e-06	18	19	19	A2	Cells. transformed fibroblasts (GTEx)	PrediXcan	0.991526	cells_transformed_fibroblasts	0.999981
4177	ENSG00000092201	SUPT16H	-0.450949	-0.0648843	0.652027	0.010772	0.0149888	0.057685	0.13096	13	14	14	A2	Cells. transformed fibroblasts (GTEx)	PrediXcan	0.991526	cells_transformed_fibroblasts	0.999981
4178	ENSG00000158473	CD1D	0.450854	0.0536926	0.652094	0.0497828	0.0361342	0.00263142	0.00721783	118	160	160	A2	Cells. transformed fibroblasts (GTEx)	PrediXcan	0.991526	cells_transformed_fibroblasts	0.999981
4179	ENSG00000135709	KIAA0513	0.45081	0.0381332	0.652126	0.0898604	0.0369318	0.00259769	0.00712818	56	73	73	A2	Cells. transformed fibroblasts (GTEx)	PrediXcan	0.991526	cells_transformed_fibroblasts	0.999981
4180	ENSG00000121310	ECHDC2	0.450411	0.0268371	0.652414	0.115193	0.11335	5.12041e-08	2.38703e-07	68	81	81	A2	Cells. transformed fibroblasts (GTEx)	PrediXcan	0.991526	cells_transformed_fibroblasts	0.999981
4181	ENSG00000246273	SBF2-AS1	0.450363	0.0373165	0.652449	0.0520426	0.123792	1.1767e-08	5.83708e-08	13	14	14	A2	Cells. transformed fibroblasts (GTEx)	PrediXcan	0.991526	cells_transformed_fibroblasts	0.999981
4182	ENSG00000104852	SNRNP70	-0.450049	-0.193952	0.652675	0.00262526	0.0139419	0.0677911	0.151691	6	7	7	A2	Cells. transformed fibroblasts (GTEx)	PrediXcan	0.991526	cells_transformed_fibroblasts	0.999981
4183	ENSG00000176783	RUFY1	-0.44984	-0.0220066	0.652826	0.162368	0.367985	2.49049e-28	5.31499e-27	43	56	56	A2	Cells. transformed fibroblasts (GTEx)	PrediXcan	0.991526	cells_transformed_fibroblasts	0.999981
4184	ENSG00000171421	MRPL36	-0.449689	-0.0344267	0.652935	0.145085	0.22721	7.72532e-16	7.10993e-15	54	66	66	A2	Cells. transformed fibroblasts (GTEx)	PrediXcan	0.991526	cells_transformed_fibroblasts	0.999981
4185	ENSG00000185019	UBOX5	-0.449659	-0.111367	0.652956	0.010817	0.112795	7.08068e-08	3.25e-07	4	6	6	A2	Cells. transformed fibroblasts (GTEx)	PrediXcan	0.991526	cells_transformed_fibroblasts	0.999981
4186	ENSG00000160352	ZNF714	0.449536	0.114721	0.653045	0.0093066	0.0257252	0.01097	0.0279732	22	28	28	A2	Cells. transformed fibroblasts (GTEx)	PrediXcan	0.991526	cells_transformed_fibroblasts	0.999981
4187	ENSG00000097046	CDC7	-0.44948	-0.018053	0.653085	0.158371	0.237046	8.97136e-17	8.80492e-16	20	20	20	A2	Cells. transformed fibroblasts (GTEx)	PrediXcan	0.991526	cells_transformed_fibroblasts	0.999981
4188	ENSG00000185658	BRWD1	-0.449392	-0.0907401	0.653149	0.010542	0.0127436	0.0757331	0.167981	16	18	18	A2	Cells. transformed fibroblasts (GTEx)	PrediXcan	0.991526	cells_transformed_fibroblasts	0.999981
4189	ENSG00000108523	RNF167	0.449386	0.0598359	0.653153	0.0282788	0.0753265	5.39515e-06	2.02629e-05	16	19	19	A2	Cells. transformed fibroblasts (GTEx)	PrediXcan	0.991526	cells_transformed_fibroblasts	0.999981
4190	ENSG00000100372	SLC25A17	0.449173	0.0993588	0.653307	0.0227715	0.0229558	0.0169533	0.0420716	9	10	10	A2	Cells. transformed fibroblasts (GTEx)	PrediXcan	0.991526	cells_transformed_fibroblasts	0.999981
4191	ENSG00000116688	MFN2	0.449069	0.0228722	0.653382	0.105782	0.294107	6.28297e-21	8.37383e-20	32	40	40	A2	Cells. transformed fibroblasts (GTEx)	PrediXcan	0.991526	cells_transformed_fibroblasts	0.999981
4192	ENSG00000247982	LINC00926	0.449058	0.0179915	0.65339	0.163343	0.287124	8.23815e-21	1.08739e-19	29	41	41	A2	Cells. transformed fibroblasts (GTEx)	PrediXcan	0.991526	cells_transformed_fibroblasts	0.999981
4193	ENSG00000113712	CSNK1A1	-0.448771	-0.0614735	0.653597	0.0185371	0.0169275	0.0432697	0.100686	27	31	31	A2	Cells. transformed fibroblasts (GTEx)	PrediXcan	0.991526	cells_transformed_fibroblasts	0.999981
4194	ENSG00000198252	STYX	-0.448712	-0.0259167	0.653639	0.142731	0.312809	3.03539e-22	4.39154e-21	34	47	47	A2	Cells. transformed fibroblasts (GTEx)	PrediXcan	0.991526	cells_transformed_fibroblasts	0.999981
4195	ENSG00000166128	RAB8B	-0.448224	-0.0292483	0.653991	0.142634	0.0905036	1.69347e-06	6.70586e-06	77	93	93	A2	Cells. transformed fibroblasts (GTEx)	PrediXcan	0.991526	cells_transformed_fibroblasts	0.999981
4196	ENSG00000029725	RABEP1	0.447809	0.0740298	0.654291	0.0191452	0.065107	5.51594e-05	0.000184868	12	17	17	A2	Cells. transformed fibroblasts (GTEx)	PrediXcan	0.991526	cells_transformed_fibroblasts	0.999981
4197	ENSG00000131351	HAUS8	0.447432	0.0307252	0.654563	0.0283189	0.0813496	6.20269e-06	2.31751e-05	24	32	32	A2	Cells. transformed fibroblasts (GTEx)	PrediXcan	0.991526	cells_transformed_fibroblasts	0.999981
4198	ENSG00000051108	HERPUD1	-0.447235	-0.0278719	0.654706	0.100958	0.182688	2.39361e-12	1.66471e-11	52	63	63	A2	Cells. transformed fibroblasts (GTEx)	PrediXcan	0.991526	cells_transformed_fibroblasts	0.999981
4199	ENSG00000112514	CUTA	0.447027	0.0760746	0.654855	0.0530188	0.0209573	0.0252298	0.0611055	79	96	96	A2	Cells. transformed fibroblasts (GTEx)	PrediXcan	0.991526	cells_transformed_fibroblasts	0.999981
4200	ENSG00000204604	ZNF468	0.4468	0.0791995	0.655019	0.0156791	0.182789	9.34933e-13	6.70655e-12	21	25	25	A2	Cells. transformed fibroblasts (GTEx)	PrediXcan	0.991526	cells_transformed_fibroblasts	0.999981
4201	ENSG00000176293	ZNF135	-0.446399	-0.0589613	0.655309	0.0443108	0.109209	9.73652e-08	4.38816e-07	12	15	15	A2	Cells. transformed fibroblasts (GTEx)	PrediXcan	0.991526	cells_transformed_fibroblasts	0.999981
4202	ENSG00000244300	GATA2-AS1	0.445745	0.133373	0.655781	0.0132898	0.0317116	0.00513538	0.0136356	19	25	25	A2	Cells. transformed fibroblasts (GTEx)	PrediXcan	0.991526	cells_transformed_fibroblasts	0.999981
4203	ENSG00000151148	UBE3B	0.445732	0.027468	0.655791	0.0960495	0.22588	3.66037e-16	3.43883e-15	34	42	42	A2	Cells. transformed fibroblasts (GTEx)	PrediXcan	0.991526	cells_transformed_fibroblasts	0.999981
4204	ENSG00000149380	P4HA3	0.445243	0.0898998	0.656144	0.0147947	0.0341941	0.00400434	0.0107512	17	21	21	A2	Cells. transformed fibroblasts (GTEx)	PrediXcan	0.991526	cells_transformed_fibroblasts	0.999981
4205	ENSG00000180855	ZNF443	0.445237	0.0562653	0.656149	0.0676932	0.0101013	0.113829	0.241944	57	71	71	A2	Cells. transformed fibroblasts (GTEx)	PrediXcan	0.991526	cells_transformed_fibroblasts	0.999981
4206	ENSG00000161692	DBF4B	0.444718	0.032108	0.656523	0.110753	0.271121	3.95859e-19	4.6356e-18	31	35	35	A2	Cells. transformed fibroblasts (GTEx)	PrediXcan	0.991526	cells_transformed_fibroblasts	0.999981
4207	ENSG00000213722	DDAH2	0.444522	0.0558194	0.656665	0.0713886	0.0807829	4.07817e-06	1.54607e-05	72	99	99	A2	Cells. transformed fibroblasts (GTEx)	PrediXcan	0.991526	cells_transformed_fibroblasts	0.999981
4208	ENSG00000165434	PGM2L1	-0.444516	-0.0311767	0.65667	0.0504904	0.070878	2.17023e-05	7.63595e-05	36	44	44	A2	Cells. transformed fibroblasts (GTEx)	PrediXcan	0.991526	cells_transformed_fibroblasts	0.999981
4209	ENSG00000196072	BLOC1S2	0.444416	0.0114799	0.656741	0.111707	0.152699	5.28655e-11	3.26413e-10	80	96	96	A2	Cells. transformed fibroblasts (GTEx)	PrediXcan	0.991526	cells_transformed_fibroblasts	0.999981
4210	ENSG00000137462	TLR2	0.444381	0.0254756	0.656767	0.207574	0.340315	1.02966e-24	1.788e-23	59	67	67	A2	Cells. transformed fibroblasts (GTEx)	PrediXcan	0.991526	cells_transformed_fibroblasts	0.999981
4211	ENSG00000175322	ZNF519	0.444267	0.0529072	0.656849	0.0529211	0.117544	2.7739e-08	1.32192e-07	118	142	142	A2	Cells. transformed fibroblasts (GTEx)	PrediXcan	0.991526	cells_transformed_fibroblasts	0.999981
4212	ENSG00000262001	DLGAP1-AS2	-0.444192	-0.0419131	0.656904	0.0872029	0.210842	1.1015e-14	9.19658e-14	17	20	20	A2	Cells. transformed fibroblasts (GTEx)	PrediXcan	0.991526	cells_transformed_fibroblasts	0.999981
4213	ENSG00000231889	TRAF3IP2-AS1	0.444066	0.104683	0.656995	0.00871674	0.0231065	0.0176841	0.0437582	9	14	14	A2	Cells. transformed fibroblasts (GTEx)	PrediXcan	0.991526	cells_transformed_fibroblasts	0.999981
4214	ENSG00000170889	RPS9	0.443954	0.0335949	0.657076	0.0536487	0.174051	4.43823e-12	3.00882e-11	34	40	40	A2	Cells. transformed fibroblasts (GTEx)	PrediXcan	0.991526	cells_transformed_fibroblasts	0.999981
4215	ENSG00000155850	SLC26A2	0.443824	0.145575	0.65717	0.00312667	0.0273525	0.00968737	0.0248533	6	10	10	A2	Cells. transformed fibroblasts (GTEx)	PrediXcan	0.991526	cells_transformed_fibroblasts	0.999981
4216	ENSG00000136868	SLC31A1	0.443632	0.0603725	0.657308	0.0292839	0.120875	2.09577e-08	1.00999e-07	8	9	9	A2	Cells. transformed fibroblasts (GTEx)	PrediXcan	0.991526	cells_transformed_fibroblasts	0.999981
4217	ENSG00000111266	DUSP16	-0.443585	-0.108253	0.657342	0.012873	0.0403705	0.00156118	0.00440208	14	15	15	A2	Cells. transformed fibroblasts (GTEx)	PrediXcan	0.991526	cells_transformed_fibroblasts	0.999981
4218	ENSG00000153707	PTPRD	0.443396	0.131525	0.657479	0.00747955	0.100898	1.94144e-07	8.51189e-07	9	12	12	A2	Cells. transformed fibroblasts (GTEx)	PrediXcan	0.991526	cells_transformed_fibroblasts	0.999981
4219	ENSG00000108861	DUSP3	-0.443023	-0.109132	0.657749	0.0151614	0.0573982	0.000140919	0.000449634	10	12	12	A2	Cells. transformed fibroblasts (GTEx)	PrediXcan	0.991526	cells_transformed_fibroblasts	0.999981
4220	ENSG00000168785	TSPAN5	0.442961	0.0582485	0.657794	0.0541033	0.0449899	0.00087405	0.002535	41	44	44	A2	Cells. transformed fibroblasts (GTEx)	PrediXcan	0.991526	cells_transformed_fibroblasts	0.999981
4221	ENSG00000204623	ZNRD1ASP	-0.442937	-0.0143389	0.657811	0.133253	0.122107	5.01543e-09	2.57751e-08	162	197	197	A2	Cells. transformed fibroblasts (GTEx)	PrediXcan	0.991526	cells_transformed_fibroblasts	0.999981
4222	ENSG00000123609	NMI	-0.442678	-0.0238185	0.657999	0.206137	0.42146	2.04035e-33	5.92264e-32	40	50	50	A2	Cells. transformed fibroblasts (GTEx)	PrediXcan	0.991526	cells_transformed_fibroblasts	0.999981
4223	ENSG00000119326	CTNNAL1	-0.442621	-0.0357641	0.65804	0.132318	0.205932	2.99193e-14	2.42129e-13	115	137	137	A2	Cells. transformed fibroblasts (GTEx)	PrediXcan	0.991526	cells_transformed_fibroblasts	0.999981
4224	ENSG00000144036	EXOC6B	0.441795	0.0381043	0.658638	0.12988	0.0308154	0.00646313	0.0169638	94	111	111	A2	Cells. transformed fibroblasts (GTEx)	PrediXcan	0.991526	cells_transformed_fibroblasts	0.999981
4225	ENSG00000137720	C11orf1	-0.441659	-0.149171	0.658736	0.00550956	0.0505759	0.00041021	0.0012448	16	20	20	A2	Cells. transformed fibroblasts (GTEx)	PrediXcan	0.991526	cells_transformed_fibroblasts	0.999981
4226	ENSG00000244509	APOBEC3C	0.44153	0.0995436	0.658829	0.0150446	0.0488371	0.000433478	0.00131019	11	14	14	A2	Cells. transformed fibroblasts (GTEx)	PrediXcan	0.991526	cells_transformed_fibroblasts	0.999981
4227	ENSG00000136381	IREB2	-0.441432	-0.0560453	0.6589	0.0330623	0.0292877	0.00680412	0.0178145	39	46	46	A2	Cells. transformed fibroblasts (GTEx)	PrediXcan	0.991526	cells_transformed_fibroblasts	0.999981
4228	ENSG00000137210	TMEM14B	0.440647	0.0540787	0.659469	0.0276908	0.0134158	0.0726443	0.161732	29	39	39	A2	Cells. transformed fibroblasts (GTEx)	PrediXcan	0.991526	cells_transformed_fibroblasts	0.999981
4229	ENSG00000110172	CHORDC1	-0.440569	-0.0423826	0.659525	0.0674398	0.0406473	0.00155664	0.00439019	64	75	75	A2	Cells. transformed fibroblasts (GTEx)	PrediXcan	0.991526	cells_transformed_fibroblasts	0.999981
4230	ENSG00000168724	DNAJC21	-0.440099	-0.0260334	0.659865	0.220199	0.389543	5.64496e-31	1.42172e-29	99	111	111	A2	Cells. transformed fibroblasts (GTEx)	PrediXcan	0.991526	cells_transformed_fibroblasts	0.999981
4231	ENSG00000039123	SKIV2L2	0.439981	0.0600803	0.659951	0.0253575	0.0396134	0.00188983	0.00526807	22	28	28	A2	Cells. transformed fibroblasts (GTEx)	PrediXcan	0.991526	cells_transformed_fibroblasts	0.999981
4232	ENSG00000254682	AP002387.1	0.439714	0.0249914	0.660144	0.208613	0.415463	3.09538e-32	8.39798e-31	40	50	50	A2	Cells. transformed fibroblasts (GTEx)	PrediXcan	0.991526	cells_transformed_fibroblasts	0.999981
4233	ENSG00000148498	PARD3	-0.439711	-0.0230998	0.660147	0.116515	0.178105	2.91538e-12	2.01532e-11	40	46	46	A2	Cells. transformed fibroblasts (GTEx)	PrediXcan	0.991526	cells_transformed_fibroblasts	0.999981
4234	ENSG00000171843	MLLT3	0.439561	0.0280911	0.660255	0.0597992	0.299143	2.12176e-21	2.89832e-20	17	22	22	A2	Cells. transformed fibroblasts (GTEx)	PrediXcan	0.991526	cells_transformed_fibroblasts	0.999981
4235	ENSG00000174007	CEP19	-0.43924	-0.0220382	0.660488	0.170615	0.301144	1.34187e-21	1.86649e-20	55	62	62	A2	Cells. transformed fibroblasts (GTEx)	PrediXcan	0.991526	cells_transformed_fibroblasts	0.999981
4236	ENSG00000141527	CARD14	0.439192	0.058688	0.660522	0.0471335	0.2132	4.7476e-15	4.08586e-14	7	8	8	A2	Cells. transformed fibroblasts (GTEx)	PrediXcan	0.991526	cells_transformed_fibroblasts	0.999981
4237	ENSG00000158966	CACHD1	-0.438696	-0.0478855	0.660882	0.0655968	0.0663447	4.31318e-05	0.000146565	58	71	71	A2	Cells. transformed fibroblasts (GTEx)	PrediXcan	0.991526	cells_transformed_fibroblasts	0.999981
4238	ENSG00000141556	TBCD	-0.438448	-0.0551687	0.661061	0.0371322	0.111818	5.95662e-08	2.75436e-07	19	28	28	A2	Cells. transformed fibroblasts (GTEx)	PrediXcan	0.991526	cells_transformed_fibroblasts	0.999981
4239	ENSG00000256269	HMBS	-0.43805	-0.0286574	0.66135	0.170424	0.369938	1.0396e-27	2.12591e-26	25	28	28	A2	Cells. transformed fibroblasts (GTEx)	PrediXcan	0.991526	cells_transformed_fibroblasts	0.999981
4240	ENSG00000100097	LGALS1	0.43789	0.0588859	0.661466	0.0105867	0.0315664	0.00559455	0.0147918	21	24	24	A2	Cells. transformed fibroblasts (GTEx)	PrediXcan	0.991526	cells_transformed_fibroblasts	0.999981
4241	ENSG00000223508	RPL23AP53	-0.437762	-0.347073	0.661559	0.00144977	0.0625755	7.85051e-05	0.00025732	7	14	14	A2	Cells. transformed fibroblasts (GTEx)	PrediXcan	0.991526	cells_transformed_fibroblasts	0.999981
4242	ENSG00000116095	PLEKHA3	-0.437517	-0.0248423	0.661737	0.123534	0.154361	1.32871e-10	7.90818e-10	41	46	46	A2	Cells. transformed fibroblasts (GTEx)	PrediXcan	0.991526	cells_transformed_fibroblasts	0.999981
4243	ENSG00000094804	CDC6	-0.436314	-0.00825973	0.662609	0.0326321	0.0121272	0.0886609	0.193215	31	39	39	A2	Cells. transformed fibroblasts (GTEx)	PrediXcan	0.991526	cells_transformed_fibroblasts	0.999981
4244	ENSG00000081721	DUSP12	0.436112	0.0296581	0.662755	0.0533743	0.0105071	0.100709	0.216678	40	45	45	A2	Cells. transformed fibroblasts (GTEx)	PrediXcan	0.991526	cells_transformed_fibroblasts	0.999981
4245	ENSG00000186020	ZNF529	0.435707	0.102586	0.66305	0.00738054	0.0527869	0.0003005	0.000926869	5	7	7	A2	Cells. transformed fibroblasts (GTEx)	PrediXcan	0.991526	cells_transformed_fibroblasts	0.999981
4246	ENSG00000214078	CPNE1	-0.435667	-0.0163328	0.663078	0.33479	0.563928	2.64097e-51	2.30471e-49	68	81	81	A2	Cells. transformed fibroblasts (GTEx)	PrediXcan	0.991526	cells_transformed_fibroblasts	0.999981
4247	ENSG00000133107	TRPC4	-0.435558	-0.0859732	0.663157	0.0196559	0.0158562	0.0474365	0.109544	16	22	22	A2	Cells. transformed fibroblasts (GTEx)	PrediXcan	0.991526	cells_transformed_fibroblasts	0.999981
4248	ENSG00000108819	PPP1R9B	0.435305	0.0530047	0.663341	0.0481783	0.112832	5.18313e-08	2.41462e-07	7	7	7	A2	Cells. transformed fibroblasts (GTEx)	PrediXcan	0.991526	cells_transformed_fibroblasts	0.999981
4249	ENSG00000130726	TRIM28	-0.434199	-0.00950189	0.664144	0.0408308	0.0115566	0.095369	0.206259	41	48	48	A2	Cells. transformed fibroblasts (GTEx)	PrediXcan	0.991526	cells_transformed_fibroblasts	0.999981
4250	ENSG00000107186	MPDZ	0.434084	0.0218092	0.664227	0.168645	0.336575	1.9195e-24	3.28738e-23	15	16	16	A2	Cells. transformed fibroblasts (GTEx)	PrediXcan	0.991526	cells_transformed_fibroblasts	0.999981
4251	ENSG00000170293	CMTM8	-0.434031	-0.0746582	0.664266	0.0354115	0.0272905	0.00967105	0.0248179	39	45	45	A2	Cells. transformed fibroblasts (GTEx)	PrediXcan	0.991526	cells_transformed_fibroblasts	0.999981
4252	ENSG00000048649	RSF1	0.433355	0.0619574	0.664757	0.0406764	0.0185008	0.0350399	0.0829013	47	65	65	A2	Cells. transformed fibroblasts (GTEx)	PrediXcan	0.991526	cells_transformed_fibroblasts	0.999981
4253	ENSG00000160124	CCDC58	-0.433236	-0.128884	0.664844	0.00758624	0.0117337	0.0936711	0.203132	18	21	21	A2	Cells. transformed fibroblasts (GTEx)	PrediXcan	0.991526	cells_transformed_fibroblasts	0.999981
4254	ENSG00000185864	NPIPB4	-0.433233	-0.0878109	0.664846	0.108011	0.193214	2.35479e-13	1.77367e-12	85	109	109	A2	Cells. transformed fibroblasts (GTEx)	PrediXcan	0.991526	cells_transformed_fibroblasts	0.999981
4255	ENSG00000076043	REXO2	0.433199	0.127647	0.66487	0.00876441	0.0169289	0.0407597	0.0954287	6	9	9	A2	Cells. transformed fibroblasts (GTEx)	PrediXcan	0.991526	cells_transformed_fibroblasts	0.999981
4256	ENSG00000205336	ADGRG1	-0.432932	-0.102163	0.665064	0.00692666	0.057324	0.000173951	0.000550798	9	12	12	A2	Cells. transformed fibroblasts (GTEx)	PrediXcan	0.991526	cells_transformed_fibroblasts	0.999981
4257	ENSG00000239264	TXNDC5	-0.432177	-0.0734252	0.665613	0.0226084	0.13869	1.26161e-09	6.90859e-09	26	33	33	A2	Cells. transformed fibroblasts (GTEx)	PrediXcan	0.991526	cells_transformed_fibroblasts	0.999981
4258	ENSG00000260924	LINC01311	0.432127	0.0870527	0.665649	0.0160672	0.0534496	0.000263491	0.000816312	15	20	20	A2	Cells. transformed fibroblasts (GTEx)	PrediXcan	0.991526	cells_transformed_fibroblasts	0.999981
4259	ENSG00000183087	GAS6	0.431908	0.101048	0.665808	0.0186849	0.0246327	0.0146906	0.0367694	18	23	23	A2	Cells. transformed fibroblasts (GTEx)	PrediXcan	0.991526	cells_transformed_fibroblasts	0.999981
4260	ENSG00000129187	DCTD	-0.431106	-0.051521	0.666392	0.0651666	0.136822	2.02179e-09	1.08417e-08	47	55	55	A2	Cells. transformed fibroblasts (GTEx)	PrediXcan	0.991526	cells_transformed_fibroblasts	0.999981
4261	ENSG00000135473	PAN2	0.431073	0.100622	0.666415	0.0230203	0.0948688	8.54984e-07	3.48739e-06	71	86	86	A2	Cells. transformed fibroblasts (GTEx)	PrediXcan	0.991526	cells_transformed_fibroblasts	0.999981
4262	ENSG00000214402	LCNL1	-0.430998	-0.0414964	0.66647	0.0547067	0.0642877	4.99057e-05	0.000168206	19	24	24	A2	Cells. transformed fibroblasts (GTEx)	PrediXcan	0.991526	cells_transformed_fibroblasts	0.999981
4263	ENSG00000142657	PGD	0.430819	0.0235353	0.6666	0.169282	0.676456	4.53132e-72	1.59189e-69	10	16	16	A2	Cells. transformed fibroblasts (GTEx)	PrediXcan	0.991526	cells_transformed_fibroblasts	0.999981
4264	ENSG00000061676	NCKAP1	-0.430767	-0.0795518	0.666638	0.0181914	0.0557141	0.000181137	0.000571967	7	7	7	A2	Cells. transformed fibroblasts (GTEx)	PrediXcan	0.991526	cells_transformed_fibroblasts	0.999981
4265	ENSG00000159363	ATP13A2	0.430266	0.0288406	0.667002	0.087678	0.100799	1.97992e-07	8.66949e-07	15	17	17	A2	Cells. transformed fibroblasts (GTEx)	PrediXcan	0.991526	cells_transformed_fibroblasts	0.999981
4266	ENSG00000157557	ETS2	-0.43022	-0.0369277	0.667036	0.0735193	0.121688	1.64441e-08	8.01498e-08	24	29	29	A2	Cells. transformed fibroblasts (GTEx)	PrediXcan	0.991526	cells_transformed_fibroblasts	0.999981
4267	ENSG00000144366	GULP1	0.429698	0.029774	0.667416	0.0790737	0.146537	5.06628e-10	2.86712e-09	64	81	81	A2	Cells. transformed fibroblasts (GTEx)	PrediXcan	0.991526	cells_transformed_fibroblasts	0.999981
4268	ENSG00000136161	RCBTB2	0.429614	0.0743682	0.667477	0.0320822	0.0197593	0.0287972	0.0691102	34	37	37	A2	Cells. transformed fibroblasts (GTEx)	PrediXcan	0.991526	cells_transformed_fibroblasts	0.999981
4269	ENSG00000268713	AC005261.4	0.42945	0.675252	0.667596	0.000276589	0.0269614	0.0104821	0.0268039	2	2	2	A2	Cells. transformed fibroblasts (GTEx)	PrediXcan	0.991526	cells_transformed_fibroblasts	0.999981
4270	ENSG00000116005	PCYOX1	-0.429323	-0.100848	0.667688	0.00696171	0.0478526	0.000578902	0.00171901	65	78	78	A2	Cells. transformed fibroblasts (GTEx)	PrediXcan	0.991526	cells_transformed_fibroblasts	0.999981
4271	ENSG00000134824	FADS2	0.429077	0.0162783	0.667867	0.229299	0.373389	2.5762e-28	5.48083e-27	10	11	11	A2	Cells. transformed fibroblasts (GTEx)	PrediXcan	0.991526	cells_transformed_fibroblasts	0.999981
4272	ENSG00000243753	HLA-L	0.428564	0.0276583	0.66824	0.107099	0.501055	7.74356e-42	3.65843e-40	53	66	66	A2	Cells. transformed fibroblasts (GTEx)	PrediXcan	0.991526	cells_transformed_fibroblasts	0.999981
4273	ENSG00000164654	MIOS	0.428196	0.671779	0.668509	0.000300631	0.0190195	0.0262863	0.0634511	3	10	10	A2	Cells. transformed fibroblasts (GTEx)	PrediXcan	0.991526	cells_transformed_fibroblasts	0.999981
4274	ENSG00000076944	STXBP2	-0.428169	-0.0230544	0.668528	0.127356	0.311981	2.20107e-22	3.22879e-21	55	68	68	A2	Cells. transformed fibroblasts (GTEx)	PrediXcan	0.991526	cells_transformed_fibroblasts	0.999981
4275	ENSG00000233429	HOTAIRM1	0.426656	0.0265426	0.66963	0.164186	0.399378	2.00319e-30	4.90979e-29	17	18	18	A2	Cells. transformed fibroblasts (GTEx)	PrediXcan	0.991526	cells_transformed_fibroblasts	0.999981
4276	ENSG00000137216	TMEM63B	0.426631	0.0470369	0.669648	0.057654	0.0607694	9.40949e-05	0.000305352	35	43	43	A2	Cells. transformed fibroblasts (GTEx)	PrediXcan	0.991526	cells_transformed_fibroblasts	0.999981
4277	ENSG00000167157	PRRX2	0.425797	0.0771336	0.670256	0.0360223	0.0506273	0.000367932	0.00112297	40	56	56	A2	Cells. transformed fibroblasts (GTEx)	PrediXcan	0.991526	cells_transformed_fibroblasts	0.999981
4278	ENSG00000158825	CDA	0.425659	0.0411437	0.670356	0.0716709	0.356147	1.20369e-26	2.31951e-25	16	20	20	A2	Cells. transformed fibroblasts (GTEx)	PrediXcan	0.991526	cells_transformed_fibroblasts	0.999981
4279	ENSG00000172613	RAD9A	0.425444	0.0404197	0.670513	0.118712	0.209627	1.41632e-14	1.17606e-13	14	18	18	A2	Cells. transformed fibroblasts (GTEx)	PrediXcan	0.991526	cells_transformed_fibroblasts	0.999981
4280	ENSG00000143324	XPR1	-0.425345	-0.196249	0.670585	0.00795919	0.0137489	0.0690614	0.154383	13	14	14	A2	Cells. transformed fibroblasts (GTEx)	PrediXcan	0.991526	cells_transformed_fibroblasts	0.999981
4281	ENSG00000088854	C20orf194	0.425175	0.0115403	0.670709	0.0474531	0.171675	6.20559e-12	4.14543e-11	106	120	120	A2	Cells. transformed fibroblasts (GTEx)	PrediXcan	0.991526	cells_transformed_fibroblasts	0.999981
4282	ENSG00000078319	PMS2P1	-0.425045	-0.0433241	0.670804	0.0562904	0.109444	2.45192e-08	1.17584e-07	40	45	45	A2	Cells. transformed fibroblasts (GTEx)	PrediXcan	0.991526	cells_transformed_fibroblasts	0.999981
4283	ENSG00000110721	CHKA	0.424907	0.0601494	0.670904	0.016492	0.0224884	0.0197152	0.0484646	8	8	8	A2	Cells. transformed fibroblasts (GTEx)	PrediXcan	0.991526	cells_transformed_fibroblasts	0.999981
4284	ENSG00000163171	CDC42EP3	-0.424843	-0.054885	0.670951	0.0309853	0.0512585	0.000350743	0.00107386	22	26	26	A2	Cells. transformed fibroblasts (GTEx)	PrediXcan	0.991526	cells_transformed_fibroblasts	0.999981
4285	ENSG00000111602	TIMELESS	-0.424781	-0.0684383	0.670996	0.0242321	0.0115519	0.0927416	0.201244	39	53	53	A2	Cells. transformed fibroblasts (GTEx)	PrediXcan	0.991526	cells_transformed_fibroblasts	0.999981
4286	ENSG00000111877	MCM9	-0.424547	-0.0501227	0.671167	0.0485544	0.147995	2.50222e-10	1.45924e-09	35	48	48	A2	Cells. transformed fibroblasts (GTEx)	PrediXcan	0.991526	cells_transformed_fibroblasts	0.999981
4287	ENSG00000188002	AC026412.1	0.424502	0.0229615	0.6712	0.21362	0.432364	1.30846e-34	4.01954e-33	11	15	15	A2	Cells. transformed fibroblasts (GTEx)	PrediXcan	0.991526	cells_transformed_fibroblasts	0.999981
4288	ENSG00000105983	LMBR1	-0.424481	-0.0492695	0.671215	0.0702528	0.0958675	4.57917e-07	1.9257e-06	139	164	164	A2	Cells. transformed fibroblasts (GTEx)	PrediXcan	0.991526	cells_transformed_fibroblasts	0.999981
4289	ENSG00000227775	AL031282.1	-0.424418	-0.0580927	0.671261	0.0534409	0.561782	7.87281e-51	6.57716e-49	19	45	45	A2	Cells. transformed fibroblasts (GTEx)	PrediXcan	0.991526	cells_transformed_fibroblasts	0.999981
4290	ENSG00000244026	FAM86DP	0.424323	0.0162401	0.67133	0.405609	0.523768	2.00975e-45	1.2077e-43	106	157	157	A2	Cells. transformed fibroblasts (GTEx)	PrediXcan	0.991526	cells_transformed_fibroblasts	0.999981
4291	ENSG00000130734	ATG4D	0.42425	0.0756499	0.671384	0.0548924	0.0115643	0.0920898	0.199956	54	65	65	A2	Cells. transformed fibroblasts (GTEx)	PrediXcan	0.991526	cells_transformed_fibroblasts	0.999981
4292	ENSG00000176894	PXMP2	-0.424238	-0.105099	0.671392	0.00797029	0.0625618	7.14268e-05	0.000235755	21	30	30	A2	Cells. transformed fibroblasts (GTEx)	PrediXcan	0.991526	cells_transformed_fibroblasts	0.999981
4293	ENSG00000206561	COLQ	-0.424159	-0.0495364	0.67145	0.0573582	0.112353	5.65497e-08	2.62551e-07	24	28	28	A2	Cells. transformed fibroblasts (GTEx)	PrediXcan	0.991526	cells_transformed_fibroblasts	0.999981
4294	ENSG00000112249	ASCC3	0.423916	0.0272288	0.671627	0.213775	0.498348	1.09693e-42	5.48504e-41	52	69	69	A2	Cells. transformed fibroblasts (GTEx)	PrediXcan	0.991526	cells_transformed_fibroblasts	0.999981
4295	ENSG00000076053	RBM7	0.423858	0.065921	0.671669	0.0368484	0.104874	2.06264e-07	9.02016e-07	44	57	57	A2	Cells. transformed fibroblasts (GTEx)	PrediXcan	0.991526	cells_transformed_fibroblasts	0.999981
4296	ENSG00000166333	ILK	-0.423747	-0.0402344	0.671751	0.0419261	0.305569	1.74761e-22	2.59416e-21	8	12	12	A2	Cells. transformed fibroblasts (GTEx)	PrediXcan	0.991526	cells_transformed_fibroblasts	0.999981
4297	ENSG00000182173	TSEN54	0.423364	0.127696	0.67203	0.0112274	0.0125193	0.0803522	0.177194	7	8	8	A2	Cells. transformed fibroblasts (GTEx)	PrediXcan	0.991526	cells_transformed_fibroblasts	0.999981
4298	ENSG00000204540	PSORS1C1	-0.423232	-0.0193198	0.672126	0.241455	0.534102	6.14311e-47	4.06603e-45	46	61	61	A2	Cells. transformed fibroblasts (GTEx)	PrediXcan	0.991526	cells_transformed_fibroblasts	0.999981
4299	ENSG00000121542	SEC22A	0.4232	0.126011	0.67215	0.00727791	0.0125384	0.0811057	0.178511	5	6	6	A2	Cells. transformed fibroblasts (GTEx)	PrediXcan	0.991526	cells_transformed_fibroblasts	0.999981
4300	ENSG00000074416	MGLL	-0.422813	-0.0444998	0.672432	0.0415022	0.092441	1.18745e-06	4.78084e-06	39	48	48	A2	Cells. transformed fibroblasts (GTEx)	PrediXcan	0.991526	cells_transformed_fibroblasts	0.999981
4301	ENSG00000122515	ZMIZ2	0.422649	0.0499969	0.672551	0.0521996	0.139212	1.11367e-09	6.14018e-09	37	44	44	A2	Cells. transformed fibroblasts (GTEx)	PrediXcan	0.991526	cells_transformed_fibroblasts	0.999981
4302	ENSG00000136213	CHST12	-0.422623	-0.0432594	0.67257	0.0837705	0.130808	3.22851e-09	1.69413e-08	44	55	55	A2	Cells. transformed fibroblasts (GTEx)	PrediXcan	0.991526	cells_transformed_fibroblasts	0.999981
4303	ENSG00000197405	C5AR1	0.42253	0.156989	0.672638	0.0334036	0.0356329	0.00321492	0.00874133	29	39	39	A2	Cells. transformed fibroblasts (GTEx)	PrediXcan	0.991526	cells_transformed_fibroblasts	0.999981
4304	ENSG00000135502	SLC26A10	0.422457	0.0788421	0.672691	0.0295308	0.0346759	0.00343865	0.0093127	15	19	19	A2	Cells. transformed fibroblasts (GTEx)	PrediXcan	0.991526	cells_transformed_fibroblasts	0.999981
4305	ENSG00000151176	PLBD2	0.42238	0.0551178	0.672748	0.0455866	0.0359002	0.00324103	0.00880535	30	37	37	A2	Cells. transformed fibroblasts (GTEx)	PrediXcan	0.991526	cells_transformed_fibroblasts	0.999981
4306	ENSG00000136870	ZNF189	-0.422088	-0.0297126	0.672961	0.0405325	0.0166701	0.0434064	0.100935	95	117	117	A2	Cells. transformed fibroblasts (GTEx)	PrediXcan	0.991526	cells_transformed_fibroblasts	0.999981
4307	ENSG00000155957	TMBIM4	0.422017	0.017992	0.673013	0.214225	0.433395	2.33086e-34	7.06528e-33	37	44	44	A2	Cells. transformed fibroblasts (GTEx)	PrediXcan	0.991526	cells_transformed_fibroblasts	0.999981
4308	ENSG00000196363	WDR5	0.421815	0.0375301	0.67316	0.0862851	0.234545	3.34958e-16	3.1563e-15	30	38	38	A2	Cells. transformed fibroblasts (GTEx)	PrediXcan	0.991526	cells_transformed_fibroblasts	0.999981
4309	ENSG00000213047	DENND1B	-0.421574	-0.106633	0.673336	0.00726815	0.0312358	0.00532201	0.0140984	6	7	7	A2	Cells. transformed fibroblasts (GTEx)	PrediXcan	0.991526	cells_transformed_fibroblasts	0.999981
4310	ENSG00000140443	IGF1R	0.421105	0.0627459	0.673678	0.0333571	0.0446066	0.000887931	0.002572	26	34	34	A2	Cells. transformed fibroblasts (GTEx)	PrediXcan	0.991526	cells_transformed_fibroblasts	0.999981
4311	ENSG00000068654	POLR1A	0.421073	0.0265856	0.673702	0.166079	0.354804	4.81487e-27	9.51926e-26	33	40	40	A2	Cells. transformed fibroblasts (GTEx)	PrediXcan	0.991526	cells_transformed_fibroblasts	0.999981
4312	ENSG00000165832	TRUB1	-0.421066	-0.0254451	0.673707	0.117456	0.215831	4.49391e-15	3.88461e-14	63	78	78	A2	Cells. transformed fibroblasts (GTEx)	PrediXcan	0.991526	cells_transformed_fibroblasts	0.999981
4313	ENSG00000185100	ADSSL1	-0.421052	-0.0371057	0.673717	0.0384583	0.238775	1.52552e-16	1.47295e-15	28	38	38	A2	Cells. transformed fibroblasts (GTEx)	PrediXcan	0.991526	cells_transformed_fibroblasts	0.999981
4314	ENSG00000117616	RSRP1	-0.420877	-0.0613629	0.673845	0.0299717	0.0901799	1.80517e-06	7.13166e-06	14	16	16	A2	Cells. transformed fibroblasts (GTEx)	PrediXcan	0.991526	cells_transformed_fibroblasts	0.999981
4315	ENSG00000128052	KDR	0.420603	0.0224865	0.674045	0.228178	0.524666	3.38031e-46	2.10517e-44	25	33	33	A2	Cells. transformed fibroblasts (GTEx)	PrediXcan	0.991526	cells_transformed_fibroblasts	0.999981
4316	ENSG00000250303	AP002884.3	-0.420404	-0.0244055	0.67419	0.105756	0.0501859	0.000454057	0.00136907	100	116	116	A2	Cells. transformed fibroblasts (GTEx)	PrediXcan	0.991526	cells_transformed_fibroblasts	0.999981
4317	ENSG00000105221	AKT2	0.420008	0.0672454	0.67448	0.0234752	0.0366396	0.00288083	0.00787358	24	31	31	A2	Cells. transformed fibroblasts (GTEx)	PrediXcan	0.991526	cells_transformed_fibroblasts	0.999981
4318	ENSG00000025800	KPNA6	0.419811	0.0406095	0.674624	0.0566965	0.17701	4.79149e-12	3.2355e-11	16	20	20	A2	Cells. transformed fibroblasts (GTEx)	PrediXcan	0.991526	cells_transformed_fibroblasts	0.999981
4319	ENSG00000127328	RAB3IP	-0.419457	-0.0237601	0.674882	0.145885	0.287375	1.47452e-20	1.9113e-19	103	123	123	A2	Cells. transformed fibroblasts (GTEx)	PrediXcan	0.991526	cells_transformed_fibroblasts	0.999981
4320	ENSG00000154930	ACSS1	-0.419354	-0.0235391	0.674958	0.0345303	0.100201	3.73699e-07	1.5881e-06	28	40	40	A2	Cells. transformed fibroblasts (GTEx)	PrediXcan	0.991526	cells_transformed_fibroblasts	0.999981
4321	ENSG00000087266	SH3BP2	0.419232	0.0321679	0.675047	0.095548	0.187577	2.52373e-13	1.89674e-12	28	34	34	A2	Cells. transformed fibroblasts (GTEx)	PrediXcan	0.991526	cells_transformed_fibroblasts	0.999981
4322	ENSG00000163131	CTSS	-0.419168	-0.0223849	0.675093	0.171319	0.301128	6.2244e-22	8.83736e-21	68	80	80	A2	Cells. transformed fibroblasts (GTEx)	PrediXcan	0.991526	cells_transformed_fibroblasts	0.999981
4323	ENSG00000248334	WHAMMP2	-0.418989	-0.067026	0.675224	0.0217592	0.442407	3.98032e-36	1.31408e-34	28	46	46	A2	Cells. transformed fibroblasts (GTEx)	PrediXcan	0.991526	cells_transformed_fibroblasts	0.999981
4324	ENSG00000127399	LRRC61	0.41868	0.013354	0.67545	0.254142	0.423833	1.27891e-33	3.7441e-32	78	113	113	A2	Cells. transformed fibroblasts (GTEx)	PrediXcan	0.991526	cells_transformed_fibroblasts	0.999981
4325	ENSG00000006607	FARP2	-0.418345	-0.0342814	0.675695	0.0849912	0.119634	1.96255e-08	9.48797e-08	55	65	65	A2	Cells. transformed fibroblasts (GTEx)	PrediXcan	0.991526	cells_transformed_fibroblasts	0.999981
4326	ENSG00000114125	RNF7	-0.41827	-0.064615	0.67575	0.0229801	0.0132135	0.0700211	0.156324	17	21	21	A2	Cells. transformed fibroblasts (GTEx)	PrediXcan	0.991526	cells_transformed_fibroblasts	0.999981
4327	ENSG00000229980	TOB1-AS1	-0.418048	-0.0737893	0.675912	0.0216038	0.0227117	0.0178887	0.0442247	21	21	21	A2	Cells. transformed fibroblasts (GTEx)	PrediXcan	0.991526	cells_transformed_fibroblasts	0.999981
4328	ENSG00000175395	ZNF25	0.417584	0.0328929	0.676251	0.0660336	0.158347	5.50612e-11	3.39206e-10	166	200	200	A2	Cells. transformed fibroblasts (GTEx)	PrediXcan	0.991526	cells_transformed_fibroblasts	0.999981
4329	ENSG00000156411	C14orf2	0.41748	0.0282759	0.676327	0.0772734	0.0920194	8.82123e-07	3.59488e-06	138	153	153	A2	Cells. transformed fibroblasts (GTEx)	PrediXcan	0.991526	cells_transformed_fibroblasts	0.999981
4330	ENSG00000079257	LXN	0.417463	0.0227939	0.67634	0.150571	0.25686	9.80198e-18	1.02988e-16	154	189	189	A2	Cells. transformed fibroblasts (GTEx)	PrediXcan	0.991526	cells_transformed_fibroblasts	0.999981
4331	ENSG00000154978	VOPP1	0.417041	0.155685	0.676649	0.00268687	0.0134528	0.0696076	0.155502	5	6	6	A2	Cells. transformed fibroblasts (GTEx)	PrediXcan	0.991526	cells_transformed_fibroblasts	0.999981
4332	ENSG00000160953	MUM1	0.416555	0.104559	0.677004	0.00937358	0.0501703	0.000363018	0.00110921	3	6	6	A2	Cells. transformed fibroblasts (GTEx)	PrediXcan	0.991526	cells_transformed_fibroblasts	0.999981
4333	ENSG00000002549	LAP3	-0.416258	-0.0530895	0.677221	0.0403589	0.123656	1.25075e-08	6.18199e-08	59	72	72	A2	Cells. transformed fibroblasts (GTEx)	PrediXcan	0.991526	cells_transformed_fibroblasts	0.999981
4334	ENSG00000166140	ZFYVE19	0.415556	0.022044	0.677735	0.136967	0.439675	8.81282e-37	2.99614e-35	26	38	38	A2	Cells. transformed fibroblasts (GTEx)	PrediXcan	0.991526	cells_transformed_fibroblasts	0.999981
4335	ENSG00000105146	AURKC	-0.415548	-0.0321908	0.67774	0.0787032	0.0722308	2.25953e-05	7.92573e-05	54	69	69	A2	Cells. transformed fibroblasts (GTEx)	PrediXcan	0.991526	cells_transformed_fibroblasts	0.999981
4336	ENSG00000116151	MORN1	0.415537	0.0531727	0.677748	0.05031	0.0380157	0.00245346	0.00674589	32	41	41	A2	Cells. transformed fibroblasts (GTEx)	PrediXcan	0.991526	cells_transformed_fibroblasts	0.999981
4337	ENSG00000047579	DTNBP1	-0.415233	-0.0334994	0.677972	0.0746854	0.242674	5.0548e-17	5.03313e-16	9	12	12	A2	Cells. transformed fibroblasts (GTEx)	PrediXcan	0.991526	cells_transformed_fibroblasts	0.999981
4338	ENSG00000089486	CDIP1	0.415184	0.0227536	0.678007	0.194147	0.403953	4.50009e-31	1.13756e-29	41	53	53	A2	Cells. transformed fibroblasts (GTEx)	PrediXcan	0.991526	cells_transformed_fibroblasts	0.999981
4339	ENSG00000179021	C3orf38	0.414981	0.0774684	0.678156	0.0305768	0.086829	2.85057e-06	1.09892e-05	28	33	33	A2	Cells. transformed fibroblasts (GTEx)	PrediXcan	0.991526	cells_transformed_fibroblasts	0.999981
4340	ENSG00000065534	MYLK	0.414235	0.0374943	0.678702	0.0548553	0.0107013	0.0914253	0.198592	31	43	43	A2	Cells. transformed fibroblasts (GTEx)	PrediXcan	0.991526	cells_transformed_fibroblasts	0.999981
4341	ENSG00000270820	AC016727.1	0.414232	0.0434836	0.678704	0.0314341	0.0740549	1.16003e-05	4.20133e-05	14	16	16	A2	Cells. transformed fibroblasts (GTEx)	PrediXcan	0.991526	cells_transformed_fibroblasts	0.999981
4342	ENSG00000159348	CYB5R1	0.414112	0.233564	0.678792	0.00625215	0.0143756	0.0636978	0.143422	7	10	10	A2	Cells. transformed fibroblasts (GTEx)	PrediXcan	0.991526	cells_transformed_fibroblasts	0.999981
4343	ENSG00000268006	PTOV1-AS1	-0.413362	-0.102093	0.679341	0.00625004	0.0649167	5.56582e-05	0.000186403	6	7	7	A2	Cells. transformed fibroblasts (GTEx)	PrediXcan	0.991526	cells_transformed_fibroblasts	0.999981
4344	ENSG00000143374	TARS2	-0.413229	-0.169014	0.679439	0.0125928	0.015072	0.0555924	0.126587	17	31	31	A2	Cells. transformed fibroblasts (GTEx)	PrediXcan	0.991526	cells_transformed_fibroblasts	0.999981
4345	ENSG00000160949	TONSL	-0.413108	-0.0469285	0.679528	0.0427212	0.105234	2.45059e-07	1.06218e-06	12	13	13	A2	Cells. transformed fibroblasts (GTEx)	PrediXcan	0.991526	cells_transformed_fibroblasts	0.999981
4346	ENSG00000081237	PTPRC	0.412976	0.104426	0.679624	0.0131848	0.0277352	0.00826751	0.0214006	11	13	13	A2	Cells. transformed fibroblasts (GTEx)	PrediXcan	0.991526	cells_transformed_fibroblasts	0.999981
4347	ENSG00000114450	GNB4	0.412616	0.0436452	0.679888	0.0359376	0.0145561	0.0610156	0.137826	62	79	79	A2	Cells. transformed fibroblasts (GTEx)	PrediXcan	0.991526	cells_transformed_fibroblasts	0.999981
4348	ENSG00000167965	MLST8	0.41256	0.020441	0.679929	0.338183	0.478644	7.05092e-41	3.10626e-39	22	26	26	A2	Cells. transformed fibroblasts (GTEx)	PrediXcan	0.991526	cells_transformed_fibroblasts	0.999981
4349	ENSG00000154102	C16orf74	0.412323	0.0455957	0.680103	0.0484049	0.0396336	0.0018986	0.00528929	35	55	55	A2	Cells. transformed fibroblasts (GTEx)	PrediXcan	0.991526	cells_transformed_fibroblasts	0.999981
4350	ENSG00000072952	MRVI1	0.411761	0.238541	0.680514	0.00262621	0.0321649	0.00512867	0.0136205	6	8	8	A2	Cells. transformed fibroblasts (GTEx)	PrediXcan	0.991526	cells_transformed_fibroblasts	0.999981
4351	ENSG00000132481	TRIM47	-0.411609	-0.102809	0.680626	0.00680742	0.0537445	0.000220049	0.000687861	7	8	8	A2	Cells. transformed fibroblasts (GTEx)	PrediXcan	0.991526	cells_transformed_fibroblasts	0.999981
4352	ENSG00000258301	VASH1-AS1	0.411384	0.127287	0.680791	0.00763896	0.0732907	1.06856e-05	3.88359e-05	15	20	20	A2	Cells. transformed fibroblasts (GTEx)	PrediXcan	0.991526	cells_transformed_fibroblasts	0.999981
4353	ENSG00000261616	AC036108.3	0.411247	0.0606203	0.680891	0.0240642	0.0988925	5.50349e-07	2.29608e-06	10	12	12	A2	Cells. transformed fibroblasts (GTEx)	PrediXcan	0.991526	cells_transformed_fibroblasts	0.999981
4354	ENSG00000132530	XAF1	0.411152	0.135131	0.680961	0.00903423	0.0437687	0.000973994	0.00280823	10	14	14	A2	Cells. transformed fibroblasts (GTEx)	PrediXcan	0.991526	cells_transformed_fibroblasts	0.999981
4355	ENSG00000103549	RNF40	-0.411045	-0.0563445	0.68104	0.0387286	0.116833	4.42262e-08	2.07728e-07	14	21	21	A2	Cells. transformed fibroblasts (GTEx)	PrediXcan	0.991526	cells_transformed_fibroblasts	0.999981
4356	ENSG00000076604	TRAF4	0.410961	0.0324012	0.681101	0.0462385	0.11121	7.29715e-08	3.34599e-07	54	62	62	A2	Cells. transformed fibroblasts (GTEx)	PrediXcan	0.991526	cells_transformed_fibroblasts	0.999981
4357	ENSG00000161912	ADCY10P1	0.410606	0.0175467	0.681361	0.176834	0.329338	2.38227e-25	4.23339e-24	50	64	64	A2	Cells. transformed fibroblasts (GTEx)	PrediXcan	0.991526	cells_transformed_fibroblasts	0.999981
4358	ENSG00000123685	BATF3	-0.410445	-0.00103038	0.68148	0.0729158	0.0430921	0.00120058	0.00342906	77	86	86	A2	Cells. transformed fibroblasts (GTEx)	PrediXcan	0.991526	cells_transformed_fibroblasts	0.999981
4359	ENSG00000063046	EIF4B	0.410428	0.0853162	0.681492	0.0131562	0.134112	7.68096e-10	4.29713e-09	8	14	14	A2	Cells. transformed fibroblasts (GTEx)	PrediXcan	0.991526	cells_transformed_fibroblasts	0.999981
4360	ENSG00000166949	SMAD3	-0.410332	-0.065527	0.681563	0.036174	0.0395733	0.00189025	0.00526816	31	44	44	A2	Cells. transformed fibroblasts (GTEx)	PrediXcan	0.991526	cells_transformed_fibroblasts	0.999981
4361	ENSG00000166548	TK2	-0.410272	-0.0241826	0.681606	0.111658	0.257747	3.31323e-18	3.60847e-17	15	18	18	A2	Cells. transformed fibroblasts (GTEx)	PrediXcan	0.991526	cells_transformed_fibroblasts	0.999981
4362	ENSG00000077782	FGFR1	0.410152	0.0371506	0.681695	0.0214211	0.052785	0.000277362	0.000857818	23	28	28	A2	Cells. transformed fibroblasts (GTEx)	PrediXcan	0.991526	cells_transformed_fibroblasts	0.999981
4363	ENSG00000177406	AC021054.1	0.409889	0.0249171	0.681888	0.141538	0.470213	2.52472e-38	9.60867e-37	17	22	22	A2	Cells. transformed fibroblasts (GTEx)	PrediXcan	0.991526	cells_transformed_fibroblasts	0.999981
4364	ENSG00000120709	FAM53C	-0.409872	-0.104243	0.6819	0.0111858	0.0160177	0.0497487	0.1144	5	7	7	A2	Cells. transformed fibroblasts (GTEx)	PrediXcan	0.991526	cells_transformed_fibroblasts	0.999981
4365	ENSG00000134262	AP4B1	0.409311	0.00691813	0.682311	0.156584	0.0569207	0.000176089	0.000557311	101	121	121	A2	Cells. transformed fibroblasts (GTEx)	PrediXcan	0.991526	cells_transformed_fibroblasts	0.999981
4366	ENSG00000182827	ACBD3	-0.409026	-0.0619123	0.682521	0.0233365	0.0526234	0.000312093	0.000960032	21	24	24	A2	Cells. transformed fibroblasts (GTEx)	PrediXcan	0.991526	cells_transformed_fibroblasts	0.999981
4367	ENSG00000182013	PNMA8A	0.408313	0.0177322	0.683044	0.352181	0.631667	4.77347e-63	8.72017e-61	36	41	41	A2	Cells. transformed fibroblasts (GTEx)	PrediXcan	0.991526	cells_transformed_fibroblasts	0.999981
4368	ENSG00000103222	ABCC1	0.408266	0.0297882	0.683078	0.115381	0.257426	1.26194e-18	1.4172e-17	32	41	41	A2	Cells. transformed fibroblasts (GTEx)	PrediXcan	0.991526	cells_transformed_fibroblasts	0.999981
4369	ENSG00000100324	TAB1	-0.407985	-0.0260342	0.683285	0.0235503	0.0466986	0.000672596	0.00198007	16	19	19	A2	Cells. transformed fibroblasts (GTEx)	PrediXcan	0.991526	cells_transformed_fibroblasts	0.999981
4370	ENSG00000073008	PVR	0.407726	0.0220747	0.683475	0.114201	0.2209	4.38596e-15	3.80089e-14	24	25	25	A2	Cells. transformed fibroblasts (GTEx)	PrediXcan	0.991526	cells_transformed_fibroblasts	0.999981
4371	ENSG00000246596	AC139795.1	0.407594	0.053883	0.683572	0.0208536	0.0798367	5.62636e-06	2.1085e-05	32	37	37	A2	Cells. transformed fibroblasts (GTEx)	PrediXcan	0.991526	cells_transformed_fibroblasts	0.999981
4372	ENSG00000260077	AC104794.2	-0.407266	-0.0597538	0.683813	0.0488801	0.068114	3.24095e-05	0.000111485	36	45	45	A2	Cells. transformed fibroblasts (GTEx)	PrediXcan	0.991526	cells_transformed_fibroblasts	0.999981
4373	ENSG00000198853	RUSC2	0.407111	0.0612487	0.683926	0.023589	0.0446858	0.000893564	0.00258558	11	12	12	A2	Cells. transformed fibroblasts (GTEx)	PrediXcan	0.991526	cells_transformed_fibroblasts	0.999981
4374	ENSG00000167182	SP2	0.407029	0.0393369	0.683986	0.0388773	0.0126253	0.0784537	0.173454	31	37	37	A2	Cells. transformed fibroblasts (GTEx)	PrediXcan	0.991526	cells_transformed_fibroblasts	0.999981
4375	ENSG00000160190	SLC37A1	-0.406596	-0.0489739	0.684305	0.0299869	0.0913951	1.33615e-06	5.34186e-06	9	12	12	A2	Cells. transformed fibroblasts (GTEx)	PrediXcan	0.991526	cells_transformed_fibroblasts	0.999981
4376	ENSG00000107201	DDX58	-0.406315	-0.0672429	0.684511	0.00890911	0.0235077	0.0164943	0.0409844	12	15	15	A2	Cells. transformed fibroblasts (GTEx)	PrediXcan	0.991526	cells_transformed_fibroblasts	0.999981
4377	ENSG00000099251	HSD17B7P2	-0.405903	-0.0497469	0.684814	0.0148213	0.145399	2.17164e-10	1.27643e-09	19	44	44	A2	Cells. transformed fibroblasts (GTEx)	PrediXcan	0.991526	cells_transformed_fibroblasts	0.999981
4378	ENSG00000169062	UPF3A	-0.40589	-0.0121113	0.684823	0.295038	0.462921	1.98046e-37	7.0296e-36	83	96	96	A2	Cells. transformed fibroblasts (GTEx)	PrediXcan	0.991526	cells_transformed_fibroblasts	0.999981
4379	ENSG00000137266	SLC22A23	0.405823	0.0938042	0.684873	0.0191436	0.0212518	0.0229276	0.0558768	29	39	39	A2	Cells. transformed fibroblasts (GTEx)	PrediXcan	0.991526	cells_transformed_fibroblasts	0.999981
4380	ENSG00000175264	CHST1	0.405755	0.0664672	0.684922	0.0253323	0.0986572	4.93655e-07	2.06774e-06	41	48	48	A2	Cells. transformed fibroblasts (GTEx)	PrediXcan	0.991526	cells_transformed_fibroblasts	0.999981
4381	ENSG00000204560	DHX16	0.40527	0.0587279	0.685279	0.0352496	0.0982715	5.98825e-07	2.48923e-06	37	49	49	A2	Cells. transformed fibroblasts (GTEx)	PrediXcan	0.991526	cells_transformed_fibroblasts	0.999981
4382	ENSG00000063761	ADCK1	-0.405185	-0.0539799	0.685341	0.0610116	0.119857	2.57368e-08	1.23251e-07	48	56	56	A2	Cells. transformed fibroblasts (GTEx)	PrediXcan	0.991526	cells_transformed_fibroblasts	0.999981
4383	ENSG00000257303	AC073896.2	-0.404621	-0.0426033	0.685756	0.0682881	0.149858	1.68376e-10	9.95218e-10	67	81	81	A2	Cells. transformed fibroblasts (GTEx)	PrediXcan	0.991526	cells_transformed_fibroblasts	0.999981
4384	ENSG00000232956	SNHG15	0.40456	0.0559354	0.685801	0.034121	0.069183	2.54482e-05	8.8674e-05	39	44	44	A2	Cells. transformed fibroblasts (GTEx)	PrediXcan	0.991526	cells_transformed_fibroblasts	0.999981
4385	ENSG00000126005	MMP24-AS1	0.404542	0.0435724	0.685815	0.0311313	0.112135	6.08591e-08	2.81129e-07	24	31	31	A2	Cells. transformed fibroblasts (GTEx)	PrediXcan	0.991526	cells_transformed_fibroblasts	0.999981
4386	ENSG00000132275	RRP8	-0.40447	-0.0508806	0.685867	0.0435405	0.209575	6.20118e-15	5.28373e-14	12	15	15	A2	Cells. transformed fibroblasts (GTEx)	PrediXcan	0.991526	cells_transformed_fibroblasts	0.999981
4387	ENSG00000112796	ENPP5	0.404322	0.0551462	0.685976	0.0553309	0.0781796	6.32106e-06	2.35852e-05	30	34	34	A2	Cells. transformed fibroblasts (GTEx)	PrediXcan	0.991526	cells_transformed_fibroblasts	0.999981
4388	ENSG00000115884	SDC1	-0.404236	-0.0342689	0.686039	0.0637023	0.179693	1.31681e-12	9.32867e-12	35	39	39	A2	Cells. transformed fibroblasts (GTEx)	PrediXcan	0.991526	cells_transformed_fibroblasts	0.999981
4389	ENSG00000108021	FAM208B	-0.403794	-0.082254	0.686364	0.0294424	0.0216123	0.0204933	0.0502287	32	45	45	A2	Cells. transformed fibroblasts (GTEx)	PrediXcan	0.991526	cells_transformed_fibroblasts	0.999981
4390	ENSG00000268001	CARD8-AS1	0.403218	0.0214437	0.686788	0.148063	0.394141	4.06921e-30	9.66245e-29	30	42	42	A2	Cells. transformed fibroblasts (GTEx)	PrediXcan	0.991526	cells_transformed_fibroblasts	0.999981
4391	ENSG00000223855	HRAT92	0.402949	0.0322067	0.686986	0.110394	0.237671	1.08446e-16	1.05677e-15	7	7	7	A2	Cells. transformed fibroblasts (GTEx)	PrediXcan	0.991526	cells_transformed_fibroblasts	0.999981
4392	ENSG00000176624	MEX3C	0.402836	0.043403	0.687069	0.0521179	0.0618368	5.59074e-05	0.0001871	40	49	49	A2	Cells. transformed fibroblasts (GTEx)	PrediXcan	0.991526	cells_transformed_fibroblasts	0.999981
4393	ENSG00000141458	NPC1	-0.402649	-0.012861	0.687206	0.207935	0.383617	9.01603e-29	1.97015e-27	56	69	69	A2	Cells. transformed fibroblasts (GTEx)	PrediXcan	0.991526	cells_transformed_fibroblasts	0.999981
4394	ENSG00000143575	HAX1	0.402441	0.908068	0.68736	5.49258e-05	0.0360374	0.00289806	0.00791751	7	8	8	A2	Cells. transformed fibroblasts (GTEx)	PrediXcan	0.991526	cells_transformed_fibroblasts	0.999981
4395	ENSG00000225439	BOLA3-AS1	-0.401823	-0.0255246	0.687814	0.108573	0.192856	3.72354e-13	2.76062e-12	61	73	73	A2	Cells. transformed fibroblasts (GTEx)	PrediXcan	0.991526	cells_transformed_fibroblasts	0.999981
4396	ENSG00000111961	SASH1	0.401511	0.10202	0.688044	0.0155986	0.0393832	0.00193477	0.00538131	24	26	26	A2	Cells. transformed fibroblasts (GTEx)	PrediXcan	0.991526	cells_transformed_fibroblasts	0.999981
4397	ENSG00000141258	SGSM2	-0.401279	-0.133611	0.688215	0.00794	0.0275292	0.00974807	0.0249969	13	15	15	A2	Cells. transformed fibroblasts (GTEx)	PrediXcan	0.991526	cells_transformed_fibroblasts	0.999981
4398	ENSG00000100034	PPM1F	0.401067	0.116676	0.688371	0.00727411	0.0160635	0.0491658	0.113176	11	18	18	A2	Cells. transformed fibroblasts (GTEx)	PrediXcan	0.991526	cells_transformed_fibroblasts	0.999981
4399	ENSG00000213760	ATP6V1G2	0.40093	0.018953	0.688471	0.238109	0.418805	2.03978e-32	5.62315e-31	46	52	52	A2	Cells. transformed fibroblasts (GTEx)	PrediXcan	0.991526	cells_transformed_fibroblasts	0.999981
4400	ENSG00000179271	GADD45GIP1	0.400898	0.0218394	0.688495	0.0729647	0.0112815	0.0984294	0.212108	40	47	47	A2	Cells. transformed fibroblasts (GTEx)	PrediXcan	0.991526	cells_transformed_fibroblasts	0.999981
4401	ENSG00000150756	FAM173B	-0.400761	-0.0554853	0.688596	0.0277532	0.130902	3.04688e-09	1.60436e-08	16	21	21	A2	Cells. transformed fibroblasts (GTEx)	PrediXcan	0.991526	cells_transformed_fibroblasts	0.999981
4402	ENSG00000091592	NLRP1	0.40065	0.0328179	0.688678	0.131479	0.224124	8.77667e-16	8.02731e-15	65	83	83	A2	Cells. transformed fibroblasts (GTEx)	PrediXcan	0.991526	cells_transformed_fibroblasts	0.999981
4403	ENSG00000155816	FMN2	-0.400497	-0.0279452	0.688791	0.149384	0.210738	2.20231e-14	1.80143e-13	53	58	58	A2	Cells. transformed fibroblasts (GTEx)	PrediXcan	0.991526	cells_transformed_fibroblasts	0.999981
4404	ENSG00000145075	CCDC39	0.400325	0.148586	0.688917	0.00391818	0.0291548	0.00705547	0.0184378	35	41	41	A2	Cells. transformed fibroblasts (GTEx)	PrediXcan	0.991526	cells_transformed_fibroblasts	0.999981
4405	ENSG00000101158	NELFCD	0.400085	0.0130164	0.689094	0.396093	0.512871	4.95777e-45	2.84211e-43	54	60	60	A2	Cells. transformed fibroblasts (GTEx)	PrediXcan	0.991526	cells_transformed_fibroblasts	0.999981
4406	ENSG00000196535	MYO18A	0.400066	0.0472186	0.689108	0.0573775	0.0623605	7.51393e-05	0.000247472	26	30	30	A2	Cells. transformed fibroblasts (GTEx)	PrediXcan	0.991526	cells_transformed_fibroblasts	0.999981
4407	ENSG00000147853	AK3	0.399978	0.0320117	0.689173	0.0881376	0.226021	1.41288e-15	1.27523e-14	33	43	43	A2	Cells. transformed fibroblasts (GTEx)	PrediXcan	0.991526	cells_transformed_fibroblasts	0.999981
4408	ENSG00000198909	MAP3K3	0.399541	0.0978598	0.689495	0.00958649	0.0634754	4.17778e-05	0.000142304	30	35	35	A2	Cells. transformed fibroblasts (GTEx)	PrediXcan	0.991526	cells_transformed_fibroblasts	0.999981
4409	ENSG00000112425	EPM2A	0.399536	0.0873813	0.689499	0.00728734	0.0504717	0.000375217	0.00114317	8	10	10	A2	Cells. transformed fibroblasts (GTEx)	PrediXcan	0.991526	cells_transformed_fibroblasts	0.999981
4410	ENSG00000128917	DLL4	0.399041	0.070748	0.689863	0.0274604	0.079167	8.45789e-06	3.11008e-05	20	22	22	A2	Cells. transformed fibroblasts (GTEx)	PrediXcan	0.991526	cells_transformed_fibroblasts	0.999981
4411	ENSG00000113240	CLK4	-0.398759	-0.114821	0.690071	0.00861002	0.0406633	0.00162891	0.00458081	20	22	22	A2	Cells. transformed fibroblasts (GTEx)	PrediXcan	0.991526	cells_transformed_fibroblasts	0.999981
4412	ENSG00000134830	C5AR2	0.398751	0.104244	0.690076	0.0131053	0.0930043	1.29272e-06	5.18034e-06	25	33	33	A2	Cells. transformed fibroblasts (GTEx)	PrediXcan	0.991526	cells_transformed_fibroblasts	0.999981
4413	ENSG00000172828	CES3	-0.398667	-0.0741482	0.690139	0.0290106	0.0154197	0.0498542	0.114568	21	30	30	A2	Cells. transformed fibroblasts (GTEx)	PrediXcan	0.991526	cells_transformed_fibroblasts	0.999981
4414	ENSG00000166788	SAAL1	-0.398609	-0.0339343	0.690182	0.0476504	0.192093	4.89312e-13	3.60047e-12	33	38	38	A2	Cells. transformed fibroblasts (GTEx)	PrediXcan	0.991526	cells_transformed_fibroblasts	0.999981
4415	ENSG00000167220	HDHD2	-0.398596	-0.0309486	0.690191	0.0708075	0.181865	1.95126e-12	1.36469e-11	51	57	57	A2	Cells. transformed fibroblasts (GTEx)	PrediXcan	0.991526	cells_transformed_fibroblasts	0.999981
4416	ENSG00000176105	YES1	-0.398459	-0.0361361	0.690292	0.0884782	0.057399	0.000161287	0.000511999	70	84	84	A2	Cells. transformed fibroblasts (GTEx)	PrediXcan	0.991526	cells_transformed_fibroblasts	0.999981
4417	ENSG00000204356	NELFE	0.398386	0.054096	0.690346	0.0272056	0.0759021	1.39042e-05	4.99348e-05	26	31	31	A2	Cells. transformed fibroblasts (GTEx)	PrediXcan	0.991526	cells_transformed_fibroblasts	0.999981
4418	ENSG00000156265	MAP3K7CL	0.398298	0.0499329	0.690411	0.0318027	0.106743	1.33859e-07	5.94683e-07	10	11	11	A2	Cells. transformed fibroblasts (GTEx)	PrediXcan	0.991526	cells_transformed_fibroblasts	0.999981
4419	ENSG00000070413	DGCR2	-0.39821	-0.0268149	0.690476	0.0314546	0.0151172	0.054094	0.123482	34	39	39	A2	Cells. transformed fibroblasts (GTEx)	PrediXcan	0.991526	cells_transformed_fibroblasts	0.999981
4420	ENSG00000164088	PPM1M	-0.398083	-0.114371	0.690569	0.0226058	0.0164291	0.044096	0.102435	32	45	45	A2	Cells. transformed fibroblasts (GTEx)	PrediXcan	0.991526	cells_transformed_fibroblasts	0.999981
4421	ENSG00000137814	HAUS2	-0.397863	-0.0415486	0.690731	0.0912932	0.080133	6.88612e-06	2.55821e-05	40	49	49	A2	Cells. transformed fibroblasts (GTEx)	PrediXcan	0.991526	cells_transformed_fibroblasts	0.999981
4422	ENSG00000078124	ACER3	-0.397585	-0.116213	0.690936	0.00878016	0.0153922	0.0488784	0.112571	9	9	9	A2	Cells. transformed fibroblasts (GTEx)	PrediXcan	0.991526	cells_transformed_fibroblasts	0.999981
4423	ENSG00000065308	TRAM2	0.397054	0.182951	0.691327	0.00186483	0.0145489	0.0603655	0.136547	19	27	27	A2	Cells. transformed fibroblasts (GTEx)	PrediXcan	0.991526	cells_transformed_fibroblasts	0.999981
4424	ENSG00000196704	AMZ2	0.397019	0.0309315	0.691354	0.116508	0.396279	3.39343e-30	8.14246e-29	7	10	10	A2	Cells. transformed fibroblasts (GTEx)	PrediXcan	0.991526	cells_transformed_fibroblasts	0.999981
4425	ENSG00000249915	PDCD6	0.396344	0.0591001	0.691851	0.0711235	0.0606913	9.03711e-05	0.000293894	41	56	56	A2	Cells. transformed fibroblasts (GTEx)	PrediXcan	0.991526	cells_transformed_fibroblasts	0.999981
4426	ENSG00000198171	DDRGK1	0.396157	0.0165435	0.691989	0.11655	0.100586	4.62662e-07	1.94386e-06	84	108	108	A2	Cells. transformed fibroblasts (GTEx)	PrediXcan	0.991526	cells_transformed_fibroblasts	0.999981
4427	ENSG00000095739	BAMBI	-0.396005	-0.0605333	0.692101	0.0391531	0.286946	3.46042e-20	4.39399e-19	52	68	68	A2	Cells. transformed fibroblasts (GTEx)	PrediXcan	0.991526	cells_transformed_fibroblasts	0.999981
4428	ENSG00000105835	NAMPT	-0.395906	-0.0120913	0.692175	0.0413447	0.0870111	3.14215e-06	1.20388e-05	24	31	31	A2	Cells. transformed fibroblasts (GTEx)	PrediXcan	0.991526	cells_transformed_fibroblasts	0.999981
4429	ENSG00000136048	DRAM1	-0.395682	-0.0370707	0.69234	0.0491589	0.129153	2.25854e-09	1.20452e-08	36	39	39	A2	Cells. transformed fibroblasts (GTEx)	PrediXcan	0.991526	cells_transformed_fibroblasts	0.999981
4430	ENSG00000122861	PLAU	-0.395549	-0.081536	0.692438	0.00861149	0.0432167	0.00105954	0.00304525	5	7	7	A2	Cells. transformed fibroblasts (GTEx)	PrediXcan	0.991526	cells_transformed_fibroblasts	0.999981
4431	ENSG00000076924	XAB2	-0.395194	-0.0179917	0.6927	0.172915	0.417764	3.31999e-32	8.98957e-31	31	35	35	A2	Cells. transformed fibroblasts (GTEx)	PrediXcan	0.991526	cells_transformed_fibroblasts	0.999981
4432	ENSG00000266173	STRADA	-0.394805	-0.0629343	0.692987	0.0598031	0.146752	3.74901e-10	2.14289e-09	58	76	76	A2	Cells. transformed fibroblasts (GTEx)	PrediXcan	0.991526	cells_transformed_fibroblasts	0.999981
4433	ENSG00000160117	ANKLE1	-0.394802	-0.0326374	0.692989	0.144109	0.241722	6.97392e-17	6.87902e-16	46	63	63	A2	Cells. transformed fibroblasts (GTEx)	PrediXcan	0.991526	cells_transformed_fibroblasts	0.999981
4434	ENSG00000182463	TSHZ2	0.394633	0.0933772	0.693114	0.0125932	0.0127753	0.0758818	0.168284	32	43	43	A2	Cells. transformed fibroblasts (GTEx)	PrediXcan	0.991526	cells_transformed_fibroblasts	0.999981
4435	ENSG00000141391	PRELID3A	0.394165	0.0364849	0.693459	0.0511838	0.271122	7.23691e-19	8.27654e-18	87	107	107	A2	Cells. transformed fibroblasts (GTEx)	PrediXcan	0.991526	cells_transformed_fibroblasts	0.999981
4436	ENSG00000122557	HERPUD2	-0.394051	-0.0244615	0.693544	0.0884986	0.341902	2.06741e-25	3.69786e-24	24	32	32	A2	Cells. transformed fibroblasts (GTEx)	PrediXcan	0.991526	cells_transformed_fibroblasts	0.999981
4437	ENSG00000107959	PITRM1	-0.39393	-0.0135489	0.693633	0.27659	0.557617	1.42475e-50	1.16889e-48	50	62	62	A2	Cells. transformed fibroblasts (GTEx)	PrediXcan	0.991526	cells_transformed_fibroblasts	0.999981
4438	ENSG00000164638	SLC29A4	0.393873	0.123935	0.693675	0.00726746	0.0129057	0.0793069	0.175199	4	4	4	A2	Cells. transformed fibroblasts (GTEx)	PrediXcan	0.991526	cells_transformed_fibroblasts	0.999981
4439	ENSG00000273117	AC144652.1	-0.393854	-0.0101792	0.693688	0.0779775	0.153762	1.35668e-10	8.06417e-10	34	39	39	A2	Cells. transformed fibroblasts (GTEx)	PrediXcan	0.991526	cells_transformed_fibroblasts	0.999981
4440	ENSG00000186395	KRT10	0.39359	0.0460339	0.693884	0.0192707	0.0418956	0.000913099	0.00263932	8	12	12	A2	Cells. transformed fibroblasts (GTEx)	PrediXcan	0.991526	cells_transformed_fibroblasts	0.999981
4441	ENSG00000197372	ZNF675	-0.393388	-0.0354252	0.694033	0.0593133	0.149233	2.56201e-10	1.49243e-09	25	31	31	A2	Cells. transformed fibroblasts (GTEx)	PrediXcan	0.991526	cells_transformed_fibroblasts	0.999981
4442	ENSG00000110063	DCPS	0.39311	0.0417006	0.694238	0.030352	0.143148	4.53846e-10	2.57801e-09	7	9	9	A2	Cells. transformed fibroblasts (GTEx)	PrediXcan	0.991526	cells_transformed_fibroblasts	0.999981
4443	ENSG00000114770	ABCC5	0.393016	0.0454121	0.694307	0.0242699	0.0412427	0.00144482	0.00408913	29	36	36	A2	Cells. transformed fibroblasts (GTEx)	PrediXcan	0.991526	cells_transformed_fibroblasts	0.999981
4444	ENSG00000112200	ZNF451	0.392786	0.0369068	0.694478	0.0512096	0.0157597	0.0514518	0.117962	33	49	49	A2	Cells. transformed fibroblasts (GTEx)	PrediXcan	0.991526	cells_transformed_fibroblasts	0.999981
4445	ENSG00000164008	C1orf50	-0.392736	-0.0382091	0.694514	0.0195382	0.0166709	0.0422882	0.0985694	16	21	21	A2	Cells. transformed fibroblasts (GTEx)	PrediXcan	0.991526	cells_transformed_fibroblasts	0.999981
4446	ENSG00000138175	ARL3	0.39272	0.0382919	0.694526	0.0452146	0.0744566	1.25231e-05	4.52358e-05	27	33	33	A2	Cells. transformed fibroblasts (GTEx)	PrediXcan	0.991526	cells_transformed_fibroblasts	0.999981
4447	ENSG00000158711	ELK4	-0.392615	-0.0375379	0.694604	0.0992017	0.0700851	2.46662e-05	8.60803e-05	117	141	141	A2	Cells. transformed fibroblasts (GTEx)	PrediXcan	0.991526	cells_transformed_fibroblasts	0.999981
4448	ENSG00000172123	SLFN12	-0.392492	-0.0250118	0.694695	0.130536	0.303744	1.4035e-23	2.25169e-22	29	33	33	A2	Cells. transformed fibroblasts (GTEx)	PrediXcan	0.991526	cells_transformed_fibroblasts	0.999981
4449	ENSG00000188938	FAM120AOS	-0.392465	-0.0610177	0.694715	0.0305901	0.0391136	0.00177095	0.00495584	15	16	16	A2	Cells. transformed fibroblasts (GTEx)	PrediXcan	0.991526	cells_transformed_fibroblasts	0.999981
4450	ENSG00000273038	AL365203.3	-0.39234	-0.0183643	0.694807	0.192882	0.491724	4.1257e-41	1.84726e-39	76	93	93	A2	Cells. transformed fibroblasts (GTEx)	PrediXcan	0.991526	cells_transformed_fibroblasts	0.999981
4451	ENSG00000070831	CDC42	0.392086	0.234054	0.694995	0.0020144	0.0666539	2.88427e-05	9.97915e-05	7	14	14	A2	Cells. transformed fibroblasts (GTEx)	PrediXcan	0.991526	cells_transformed_fibroblasts	0.999981
4452	ENSG00000198624	CCDC69	-0.391842	-0.022309	0.695175	0.111904	0.15979	3.25411e-11	2.04704e-10	78	94	94	A2	Cells. transformed fibroblasts (GTEx)	PrediXcan	0.991526	cells_transformed_fibroblasts	0.999981
4453	ENSG00000112234	FBXL4	-0.391728	-0.124519	0.695259	0.00460507	0.0169025	0.0420801	0.0981343	27	29	29	A2	Cells. transformed fibroblasts (GTEx)	PrediXcan	0.991526	cells_transformed_fibroblasts	0.999981
4454	ENSG00000120438	TCP1	-0.391574	-0.0106294	0.695373	0.0438356	0.0787595	7.13385e-06	2.6488e-05	37	41	41	A2	Cells. transformed fibroblasts (GTEx)	PrediXcan	0.991526	cells_transformed_fibroblasts	0.999981
4455	ENSG00000179240	AP002360.1	-0.391489	-0.094531	0.695436	0.00480153	0.0174073	0.0396037	0.0929605	4	4	4	A2	Cells. transformed fibroblasts (GTEx)	PrediXcan	0.991526	cells_transformed_fibroblasts	0.999981
4456	ENSG00000122299	ZC3H7A	-0.39146	-0.0843057	0.695457	0.00929024	0.0414364	0.00147556	0.00417268	2	2	2	A2	Cells. transformed fibroblasts (GTEx)	PrediXcan	0.991526	cells_transformed_fibroblasts	0.999981
4457	ENSG00000135486	HNRNPA1	0.390898	0.122397	0.695873	0.00797818	0.0102452	0.11389	0.242037	5	5	5	A2	Cells. transformed fibroblasts (GTEx)	PrediXcan	0.991526	cells_transformed_fibroblasts	0.999981
4458	ENSG00000121039	RDH10	0.39085	0.048435	0.695908	0.0291684	0.0499729	0.000315476	0.000970222	51	63	63	A2	Cells. transformed fibroblasts (GTEx)	PrediXcan	0.991526	cells_transformed_fibroblasts	0.999981
4459	ENSG00000174132	FAM174A	0.390317	0.0350176	0.696302	0.0243849	0.0506667	0.000369434	0.00112656	8	9	9	A2	Cells. transformed fibroblasts (GTEx)	PrediXcan	0.991526	cells_transformed_fibroblasts	0.999981
4460	ENSG00000083454	P2RX5	-0.390205	-0.0390207	0.696385	0.0504401	0.105963	1.42979e-07	6.33966e-07	17	22	22	A2	Cells. transformed fibroblasts (GTEx)	PrediXcan	0.991526	cells_transformed_fibroblasts	0.999981
4461	ENSG00000164346	NSA2	0.390002	0.0150145	0.696535	0.304466	0.570344	7.13218e-52	6.34533e-50	60	68	68	A2	Cells. transformed fibroblasts (GTEx)	PrediXcan	0.991526	cells_transformed_fibroblasts	0.999981
4462	ENSG00000089916	GPATCH2L	-0.389889	-0.0210485	0.696619	0.11212	0.179986	3.34186e-12	2.29163e-11	22	23	23	A2	Cells. transformed fibroblasts (GTEx)	PrediXcan	0.991526	cells_transformed_fibroblasts	0.999981
4463	ENSG00000168938	PPIC	-0.389626	-0.0665557	0.696813	0.0309093	0.0144727	0.0600099	0.135855	19	22	22	A2	Cells. transformed fibroblasts (GTEx)	PrediXcan	0.991526	cells_transformed_fibroblasts	0.999981
4464	ENSG00000111670	GNPTAB	-0.389486	-0.0498238	0.696917	0.0489841	0.123806	1.41106e-08	6.92935e-08	28	34	34	A2	Cells. transformed fibroblasts (GTEx)	PrediXcan	0.991526	cells_transformed_fibroblasts	0.999981
4465	ENSG00000079332	SAR1A	0.389313	0.0292628	0.697044	0.104091	0.221184	1.70358e-15	1.52953e-14	27	34	34	A2	Cells. transformed fibroblasts (GTEx)	PrediXcan	0.991526	cells_transformed_fibroblasts	0.999981
4466	ENSG00000272734	ADIRF-AS1	-0.38931	-0.0398025	0.697047	0.0346645	0.131762	3.65003e-09	1.90293e-08	13	16	16	A2	Cells. transformed fibroblasts (GTEx)	PrediXcan	0.991526	cells_transformed_fibroblasts	0.999981
4467	ENSG00000272143	FGF14-AS2	-0.389111	-0.0879011	0.697194	0.0134583	0.0927445	1.02686e-06	4.15752e-06	17	18	18	A2	Cells. transformed fibroblasts (GTEx)	PrediXcan	0.991526	cells_transformed_fibroblasts	0.999981
4468	ENSG00000154079	SDHAF4	0.388845	0.0586355	0.697391	0.0299249	0.113522	6.82663e-08	3.13797e-07	16	20	20	A2	Cells. transformed fibroblasts (GTEx)	PrediXcan	0.991526	cells_transformed_fibroblasts	0.999981
4469	ENSG00000183506	PI4KAP2	0.388843	0.0455602	0.697392	0.118916	0.110532	9.69302e-08	4.36999e-07	59	96	96	A2	Cells. transformed fibroblasts (GTEx)	PrediXcan	0.991526	cells_transformed_fibroblasts	0.999981
4470	ENSG00000124839	RAB17	-0.388712	-0.123373	0.697489	0.00626592	0.0106609	0.108807	0.232061	5	6	6	A2	Cells. transformed fibroblasts (GTEx)	PrediXcan	0.991526	cells_transformed_fibroblasts	0.999981
4471	ENSG00000189144	ZNF573	0.388063	0.039846	0.697969	0.0364638	0.0982237	6.17304e-07	2.56428e-06	20	25	25	A2	Cells. transformed fibroblasts (GTEx)	PrediXcan	0.991526	cells_transformed_fibroblasts	0.999981
4472	ENSG00000155636	RBM45	-0.388022	-0.230886	0.698	0.00134957	0.01301	0.0720102	0.160451	1	2	2	A2	Cells. transformed fibroblasts (GTEx)	PrediXcan	0.991526	cells_transformed_fibroblasts	0.999981
4473	ENSG00000162383	SLC1A7	-0.387879	-0.0366079	0.698106	0.0549949	0.111473	6.74765e-08	3.10442e-07	32	36	36	A2	Cells. transformed fibroblasts (GTEx)	PrediXcan	0.991526	cells_transformed_fibroblasts	0.999981
4474	ENSG00000151502	VPS26B	-0.387667	-0.0230788	0.698263	0.133431	0.0108056	0.103694	0.222346	82	104	104	A2	Cells. transformed fibroblasts (GTEx)	PrediXcan	0.991526	cells_transformed_fibroblasts	0.999981
4475	ENSG00000125871	MGME1	0.387425	0.0190052	0.698441	0.24076	0.508095	1.08695e-43	5.8173e-42	34	38	38	A2	Cells. transformed fibroblasts (GTEx)	PrediXcan	0.991526	cells_transformed_fibroblasts	0.999981
4476	ENSG00000124789	NUP153	0.38739	0.0327598	0.698468	0.0586376	0.113445	3.68009e-08	1.73865e-07	15	17	17	A2	Cells. transformed fibroblasts (GTEx)	PrediXcan	0.991526	cells_transformed_fibroblasts	0.999981
4477	ENSG00000167617	CDC42EP5	-0.387008	-0.0674625	0.698751	0.022301	0.129913	6.61125e-09	3.36481e-08	59	72	72	A2	Cells. transformed fibroblasts (GTEx)	PrediXcan	0.991526	cells_transformed_fibroblasts	0.999981
4478	ENSG00000124613	ZNF391	-0.386618	-0.0166473	0.699039	0.253769	0.591646	1.75135e-56	2.0335e-54	79	109	109	A2	Cells. transformed fibroblasts (GTEx)	PrediXcan	0.991526	cells_transformed_fibroblasts	0.999981
4479	ENSG00000112367	FIG4	0.386607	0.102244	0.699047	0.00992321	0.0786783	6.99202e-06	2.59685e-05	5	8	8	A2	Cells. transformed fibroblasts (GTEx)	PrediXcan	0.991526	cells_transformed_fibroblasts	0.999981
4480	ENSG00000186575	NF2	-0.386494	-0.0539067	0.699131	0.0233741	0.0685687	3.39414e-05	0.00011652	7	7	7	A2	Cells. transformed fibroblasts (GTEx)	PrediXcan	0.991526	cells_transformed_fibroblasts	0.999981
4481	ENSG00000106809	OGN	0.386382	0.0441603	0.699213	0.0595749	0.138429	1.85058e-09	9.95475e-09	32	35	35	A2	Cells. transformed fibroblasts (GTEx)	PrediXcan	0.991526	cells_transformed_fibroblasts	0.999981
4482	ENSG00000091409	ITGA6	0.386178	0.0723511	0.699365	0.0190875	0.0650572	5.16328e-05	0.000173728	23	27	27	A2	Cells. transformed fibroblasts (GTEx)	PrediXcan	0.991526	cells_transformed_fibroblasts	0.999981
4483	ENSG00000104472	CHRAC1	-0.386144	-0.0258316	0.69939	0.213363	0.547252	2.26716e-48	1.66109e-46	42	49	49	A2	Cells. transformed fibroblasts (GTEx)	PrediXcan	0.991526	cells_transformed_fibroblasts	0.999981
4484	ENSG00000068745	IP6K2	0.386025	0.0246101	0.699478	0.222006	0.249226	1.01255e-17	1.06224e-16	83	91	91	A2	Cells. transformed fibroblasts (GTEx)	PrediXcan	0.991526	cells_transformed_fibroblasts	0.999981
4485	ENSG00000134248	LAMTOR5	-0.385944	-0.0912122	0.699538	0.0144191	0.0228817	0.0180963	0.0447057	14	15	15	A2	Cells. transformed fibroblasts (GTEx)	PrediXcan	0.991526	cells_transformed_fibroblasts	0.999981
4486	ENSG00000182224	CYB5D1	0.385817	0.0186724	0.699632	0.0742377	0.0171122	0.0421656	0.0983169	60	76	76	A2	Cells. transformed fibroblasts (GTEx)	PrediXcan	0.991526	cells_transformed_fibroblasts	0.999981
4487	ENSG00000122644	ARL4A	-0.385777	-0.0563272	0.699662	0.0333151	0.0681822	3.7169e-05	0.000127154	5	5	5	A2	Cells. transformed fibroblasts (GTEx)	PrediXcan	0.991526	cells_transformed_fibroblasts	0.999981
4488	ENSG00000120910	PPP3CC	0.385621	0.0205869	0.699777	0.0189125	0.061025	8.73742e-05	0.000284824	14	18	18	A2	Cells. transformed fibroblasts (GTEx)	PrediXcan	0.991526	cells_transformed_fibroblasts	0.999981
4489	ENSG00000188783	PRELP	-0.385409	-0.0487219	0.699934	0.0298443	0.069174	2.8448e-05	9.84842e-05	17	19	19	A2	Cells. transformed fibroblasts (GTEx)	PrediXcan	0.991526	cells_transformed_fibroblasts	0.999981
4490	ENSG00000140943	MBTPS1	0.384938	0.0324421	0.700284	0.0676639	0.247226	2.31518e-17	2.36014e-16	11	15	15	A2	Cells. transformed fibroblasts (GTEx)	PrediXcan	0.991526	cells_transformed_fibroblasts	0.999981
4491	ENSG00000108107	RPL28	-0.384724	-0.152234	0.700442	0.00192708	0.0434385	0.00091755	0.00265106	9	14	14	A2	Cells. transformed fibroblasts (GTEx)	PrediXcan	0.991526	cells_transformed_fibroblasts	0.999981
4492	ENSG00000204920	ZNF155	-0.384484	-0.0157564	0.70062	0.28862	0.510618	3.41932e-45	1.99354e-43	88	115	115	A2	Cells. transformed fibroblasts (GTEx)	PrediXcan	0.991526	cells_transformed_fibroblasts	0.999981
4493	ENSG00000260552	AC023043.1	0.384445	0.0681296	0.700649	0.0465754	0.110654	9.23499e-08	4.17862e-07	23	28	28	A2	Cells. transformed fibroblasts (GTEx)	PrediXcan	0.991526	cells_transformed_fibroblasts	0.999981
4494	ENSG00000138411	HECW2	0.384049	0.0713002	0.700942	0.047127	0.0985786	5.35875e-07	2.23706e-06	60	68	68	A2	Cells. transformed fibroblasts (GTEx)	PrediXcan	0.991526	cells_transformed_fibroblasts	0.999981
4495	ENSG00000232630	PRPS1P2	-0.383719	-0.0313053	0.701187	0.0494551	0.137234	1.63241e-09	8.86121e-09	58	76	76	A2	Cells. transformed fibroblasts (GTEx)	PrediXcan	0.991526	cells_transformed_fibroblasts	0.999981
4496	ENSG00000169727	GPS1	0.383637	0.0447498	0.701248	0.0516107	0.0647599	5.57817e-05	0.000186725	34	42	42	A2	Cells. transformed fibroblasts (GTEx)	PrediXcan	0.991526	cells_transformed_fibroblasts	0.999981
4497	ENSG00000102760	RGCC	-0.383347	-0.0369947	0.701463	0.0282589	0.163185	3.01363e-11	1.901e-10	21	26	26	A2	Cells. transformed fibroblasts (GTEx)	PrediXcan	0.991526	cells_transformed_fibroblasts	0.999981
4498	ENSG00000141127	PRPSAP2	-0.383195	-0.0273903	0.701575	0.0777426	0.295569	4.41543e-21	5.96017e-20	52	80	80	A2	Cells. transformed fibroblasts (GTEx)	PrediXcan	0.991526	cells_transformed_fibroblasts	0.999981
4499	ENSG00000213066	FGFR1OP	0.383136	0.0270609	0.701619	0.067407	0.0234847	0.017314	0.0428969	139	157	157	A2	Cells. transformed fibroblasts (GTEx)	PrediXcan	0.991526	cells_transformed_fibroblasts	0.999981
4500	ENSG00000197165	SULT1A2	0.382937	0.0177575	0.701766	0.106932	0.0746165	1.59595e-05	5.6958e-05	74	86	86	A2	Cells. transformed fibroblasts (GTEx)	PrediXcan	0.991526	cells_transformed_fibroblasts	0.999981
4501	ENSG00000205643	CDPF1	-0.382831	-0.131224	0.701845	0.0058108	0.044917	0.000887687	0.00257183	21	25	25	A2	Cells. transformed fibroblasts (GTEx)	PrediXcan	0.991526	cells_transformed_fibroblasts	0.999981
4502	ENSG00000141076	UTP4	-0.382501	-0.0224349	0.70209	0.154499	0.316833	4.41528e-24	7.31485e-23	28	35	35	A2	Cells. transformed fibroblasts (GTEx)	PrediXcan	0.991526	cells_transformed_fibroblasts	0.999981
4503	ENSG00000162493	PDPN	-0.382462	-0.0376965	0.702118	0.108505	0.225782	9.22838e-16	8.43483e-15	28	31	31	A2	Cells. transformed fibroblasts (GTEx)	PrediXcan	0.991526	cells_transformed_fibroblasts	0.999981
4504	ENSG00000166896	ATP23	-0.382197	-0.0124164	0.702315	0.35203	0.645332	1.22886e-65	2.71558e-63	11	14	14	A2	Cells. transformed fibroblasts (GTEx)	PrediXcan	0.991526	cells_transformed_fibroblasts	0.999981
4505	ENSG00000169045	HNRNPH1	-0.382193	-0.0420979	0.702319	0.0820398	0.028345	0.00790144	0.0205228	53	65	65	A2	Cells. transformed fibroblasts (GTEx)	PrediXcan	0.991526	cells_transformed_fibroblasts	0.999981
4506	ENSG00000011132	APBA3	0.381962	0.0572763	0.70249	0.0235956	0.179718	3.60555e-12	2.46259e-11	23	35	35	A2	Cells. transformed fibroblasts (GTEx)	PrediXcan	0.991526	cells_transformed_fibroblasts	0.999981
4507	ENSG00000182952	HMGN4	0.381759	0.0145742	0.70264	0.253695	0.191169	1.80457e-13	1.3713e-12	95	120	120	A2	Cells. transformed fibroblasts (GTEx)	PrediXcan	0.991526	cells_transformed_fibroblasts	0.999981
4508	ENSG00000185917	SETD4	-0.381747	-0.0543766	0.702649	0.0322438	0.121838	1.9698e-08	9.51967e-08	32	45	45	A2	Cells. transformed fibroblasts (GTEx)	PrediXcan	0.991526	cells_transformed_fibroblasts	0.999981
4509	ENSG00000156136	DCK	0.381395	0.0268158	0.70291	0.060988	0.0899021	1.52627e-06	6.06247e-06	26	34	34	A2	Cells. transformed fibroblasts (GTEx)	PrediXcan	0.991526	cells_transformed_fibroblasts	0.999981
4510	ENSG00000174586	ZNF497	-0.380838	-0.100138	0.703323	0.0102731	0.0994251	2.72331e-07	1.17371e-06	8	13	13	A2	Cells. transformed fibroblasts (GTEx)	PrediXcan	0.991526	cells_transformed_fibroblasts	0.999981
4511	ENSG00000163558	PRKCI	-0.380409	-0.0327686	0.703642	0.0606887	0.0951386	9.03488e-07	3.67866e-06	20	23	23	A2	Cells. transformed fibroblasts (GTEx)	PrediXcan	0.991526	cells_transformed_fibroblasts	0.999981
4512	ENSG00000051382	PIK3CB	-0.380385	-0.0588193	0.70366	0.0111982	0.0942748	1.01056e-06	4.09515e-06	7	11	11	A2	Cells. transformed fibroblasts (GTEx)	PrediXcan	0.991526	cells_transformed_fibroblasts	0.999981
4513	ENSG00000168255	POLR2J3	0.380277	0.0266991	0.70374	0.131026	0.120214	1.82271e-08	8.84311e-08	88	109	109	A2	Cells. transformed fibroblasts (GTEx)	PrediXcan	0.991526	cells_transformed_fibroblasts	0.999981
4514	ENSG00000188687	SLC4A5	-0.38017	-0.0298568	0.703819	0.0451314	0.155887	6.37155e-11	3.90414e-10	26	33	33	A2	Cells. transformed fibroblasts (GTEx)	PrediXcan	0.991526	cells_transformed_fibroblasts	0.999981
4515	ENSG00000111664	GNB3	0.380084	0.0278975	0.703883	0.132378	0.238855	3.05635e-17	3.09269e-16	10	13	13	A2	Cells. transformed fibroblasts (GTEx)	PrediXcan	0.991526	cells_transformed_fibroblasts	0.999981
4516	ENSG00000114200	BCHE	-0.379853	-0.077827	0.704055	0.015797	0.0108458	0.106383	0.227459	14	25	25	A2	Cells. transformed fibroblasts (GTEx)	PrediXcan	0.991526	cells_transformed_fibroblasts	0.999981
4517	ENSG00000196730	DAPK1	0.379386	0.0671271	0.704401	0.0306871	0.0649134	5.0492e-05	0.00017014	48	55	55	A2	Cells. transformed fibroblasts (GTEx)	PrediXcan	0.991526	cells_transformed_fibroblasts	0.999981
4518	ENSG00000066427	ATXN3	0.379374	0.0215781	0.70441	0.156991	0.266425	5.90112e-19	6.80566e-18	150	182	182	A2	Cells. transformed fibroblasts (GTEx)	PrediXcan	0.991526	cells_transformed_fibroblasts	0.999981
4519	ENSG00000087263	OGFOD1	0.379194	0.0309108	0.704544	0.0763369	0.172108	2.2752e-12	1.58397e-11	33	41	41	A2	Cells. transformed fibroblasts (GTEx)	PrediXcan	0.991526	cells_transformed_fibroblasts	0.999981
4520	ENSG00000134291	TMEM106C	0.378927	0.0306956	0.704742	0.135776	0.255294	2.96172e-18	3.23335e-17	22	27	27	A2	Cells. transformed fibroblasts (GTEx)	PrediXcan	0.991526	cells_transformed_fibroblasts	0.999981
4521	ENSG00000003249	DBNDD1	0.378807	0.0349717	0.704831	0.0867128	0.268079	3.49074e-19	4.10176e-18	9	12	12	A2	Cells. transformed fibroblasts (GTEx)	PrediXcan	0.991526	cells_transformed_fibroblasts	0.999981
4522	ENSG00000080822	CLDND1	-0.378374	-0.0615852	0.705153	0.0588537	0.0326023	0.00472506	0.0125925	39	50	50	A2	Cells. transformed fibroblasts (GTEx)	PrediXcan	0.991526	cells_transformed_fibroblasts	0.999981
4523	ENSG00000155275	TRMT44	-0.378286	-0.146537	0.705218	0.00485203	0.0144016	0.0631836	0.142311	3	3	3	A2	Cells. transformed fibroblasts (GTEx)	PrediXcan	0.991526	cells_transformed_fibroblasts	0.999981
4524	ENSG00000273271	AP000254.1	-0.377784	-0.035728	0.705591	0.0244766	0.0138055	0.066565	0.149186	29	36	36	A2	Cells. transformed fibroblasts (GTEx)	PrediXcan	0.991526	cells_transformed_fibroblasts	0.999981
4525	ENSG00000144712	CAND2	-0.377774	-0.00772783	0.705599	0.109649	0.121697	9.43401e-09	4.72636e-08	57	68	68	A2	Cells. transformed fibroblasts (GTEx)	PrediXcan	0.991526	cells_transformed_fibroblasts	0.999981
4526	ENSG00000121289	CEP89	0.377597	0.0227064	0.70573	0.147877	0.219377	5.658e-15	4.84199e-14	89	105	105	A2	Cells. transformed fibroblasts (GTEx)	PrediXcan	0.991526	cells_transformed_fibroblasts	0.999981
4527	ENSG00000272888	LINC01578	0.377509	0.0106826	0.705795	0.0812794	0.0269474	0.0109833	0.0280018	59	72	72	A2	Cells. transformed fibroblasts (GTEx)	PrediXcan	0.991526	cells_transformed_fibroblasts	0.999981
4528	ENSG00000100209	HSCB	-0.377223	-0.0529128	0.706008	0.0371694	0.016576	0.0419289	0.0977985	34	41	41	A2	Cells. transformed fibroblasts (GTEx)	PrediXcan	0.991526	cells_transformed_fibroblasts	0.999981
4529	ENSG00000138028	CGREF1	-0.376936	-0.0315423	0.706222	0.0564626	0.163391	3.39009e-11	2.13063e-10	54	81	81	A2	Cells. transformed fibroblasts (GTEx)	PrediXcan	0.991526	cells_transformed_fibroblasts	0.999981
4530	ENSG00000196208	GREB1	-0.376358	-0.0878551	0.706651	0.00643148	0.0633543	7.73084e-05	0.000253884	3	3	3	A2	Cells. transformed fibroblasts (GTEx)	PrediXcan	0.991526	cells_transformed_fibroblasts	0.999981
4531	ENSG00000179431	FJX1	-0.376015	-0.0394835	0.706906	0.0414806	0.0670436	4.35993e-05	0.00014808	27	32	32	A2	Cells. transformed fibroblasts (GTEx)	PrediXcan	0.991526	cells_transformed_fibroblasts	0.999981
4532	ENSG00000161888	SPC24	0.375887	0.0931106	0.707001	0.00479508	0.0286194	0.00837497	0.0216705	12	14	14	A2	Cells. transformed fibroblasts (GTEx)	PrediXcan	0.991526	cells_transformed_fibroblasts	0.999981
4533	ENSG00000188677	PARVB	-0.375865	-0.0445454	0.707017	0.040246	0.0231604	0.0177685	0.0439593	27	33	33	A2	Cells. transformed fibroblasts (GTEx)	PrediXcan	0.991526	cells_transformed_fibroblasts	0.999981
4534	ENSG00000138495	COX17	-0.375845	-0.0179191	0.707032	0.167535	0.240962	2.54954e-17	2.5875e-16	65	72	72	A2	Cells. transformed fibroblasts (GTEx)	PrediXcan	0.991526	cells_transformed_fibroblasts	0.999981
4535	ENSG00000125534	PPDPF	-0.375388	-0.0199276	0.707372	0.13157	0.408219	1.06914e-31	2.83881e-30	23	29	29	A2	Cells. transformed fibroblasts (GTEx)	PrediXcan	0.991526	cells_transformed_fibroblasts	0.999981
4536	ENSG00000130758	MAP3K10	0.375156	0.152794	0.707545	0.00402812	0.0151947	0.0490139	0.112864	2	3	3	A2	Cells. transformed fibroblasts (GTEx)	PrediXcan	0.991526	cells_transformed_fibroblasts	0.999981
4537	ENSG00000188613	NANOS1	0.374409	0.12628	0.7081	0.00613016	0.057141	0.00015678	0.000498156	4	7	7	A2	Cells. transformed fibroblasts (GTEx)	PrediXcan	0.991526	cells_transformed_fibroblasts	0.999981
4538	ENSG00000185630	PBX1	-0.374192	-0.152272	0.708262	0.0037993	0.014552	0.0597306	0.13529	6	7	7	A2	Cells. transformed fibroblasts (GTEx)	PrediXcan	0.991526	cells_transformed_fibroblasts	0.999981
4539	ENSG00000198597	ZNF536	-0.373829	-0.0434254	0.708531	0.0735778	0.0407993	0.00160256	0.0045104	54	69	69	A2	Cells. transformed fibroblasts (GTEx)	PrediXcan	0.991526	cells_transformed_fibroblasts	0.999981
4540	ENSG00000104738	MCM4	-0.373823	-0.0559539	0.708536	0.046204	0.0726556	2.10563e-05	7.42771e-05	59	71	71	A2	Cells. transformed fibroblasts (GTEx)	PrediXcan	0.991526	cells_transformed_fibroblasts	0.999981
4541	ENSG00000100147	CCDC134	-0.373818	-0.0550054	0.70854	0.0196803	0.0508719	0.000319239	0.000981354	13	17	17	A2	Cells. transformed fibroblasts (GTEx)	PrediXcan	0.991526	cells_transformed_fibroblasts	0.999981
4542	ENSG00000151690	MFSD6	0.373636	0.0251085	0.708675	0.166023	0.469963	6.30429e-40	2.63339e-38	25	30	30	A2	Cells. transformed fibroblasts (GTEx)	PrediXcan	0.991526	cells_transformed_fibroblasts	0.999981
4543	ENSG00000113272	THG1L	0.373307	0.024548	0.70892	0.190307	0.127573	9.43655e-09	4.72636e-08	95	107	107	A2	Cells. transformed fibroblasts (GTEx)	PrediXcan	0.991526	cells_transformed_fibroblasts	0.999981
4544	ENSG00000073111	MCM2	-0.373187	-0.151037	0.70901	0.0273993	0.0261008	0.0118274	0.0300303	53	59	59	A2	Cells. transformed fibroblasts (GTEx)	PrediXcan	0.991526	cells_transformed_fibroblasts	0.999981
4545	ENSG00000137124	ALDH1B1	0.372097	0.0909169	0.709821	0.0155142	0.06908	2.80133e-05	9.70637e-05	3	3	3	A2	Cells. transformed fibroblasts (GTEx)	PrediXcan	0.991526	cells_transformed_fibroblasts	0.999981
4546	ENSG00000149262	INTS4	-0.372059	-0.0261471	0.709849	0.0856528	0.218112	2.7115e-15	2.3799e-14	47	60	60	A2	Cells. transformed fibroblasts (GTEx)	PrediXcan	0.991526	cells_transformed_fibroblasts	0.999981
4547	ENSG00000165233	CARD19	-0.371802	-0.0291761	0.710041	0.0898822	0.163543	1.73569e-11	1.12067e-10	45	53	53	A2	Cells. transformed fibroblasts (GTEx)	PrediXcan	0.991526	cells_transformed_fibroblasts	0.999981
4548	ENSG00000160194	NDUFV3	0.371576	0.0205567	0.710209	0.293334	0.300628	2.26358e-24	3.83354e-23	57	76	76	A2	Cells. transformed fibroblasts (GTEx)	PrediXcan	0.991526	cells_transformed_fibroblasts	0.999981
4549	ENSG00000213445	SIPA1	-0.371482	-0.0408896	0.710278	0.111682	0.163536	2.56023e-11	1.62698e-10	31	37	37	A2	Cells. transformed fibroblasts (GTEx)	PrediXcan	0.991526	cells_transformed_fibroblasts	0.999981
4550	ENSG00000111639	MRPL51	0.371093	0.0161221	0.710568	0.196753	0.427397	1.40791e-33	4.11295e-32	44	52	52	A2	Cells. transformed fibroblasts (GTEx)	PrediXcan	0.991526	cells_transformed_fibroblasts	0.999981
4551	ENSG00000149231	CCDC82	0.371017	0.00917775	0.710625	0.551567	0.674269	9.41587e-73	3.48667e-70	34	42	42	A2	Cells. transformed fibroblasts (GTEx)	PrediXcan	0.991526	cells_transformed_fibroblasts	0.999981
4552	ENSG00000254999	BRK1	0.370902	0.0123564	0.710711	0.259081	0.291727	5.57874e-21	7.47158e-20	116	133	133	A2	Cells. transformed fibroblasts (GTEx)	PrediXcan	0.991526	cells_transformed_fibroblasts	0.999981
4553	ENSG00000174574	AKIRIN1	0.370742	0.0200831	0.71083	0.100523	0.264579	1.76543e-18	1.96492e-17	63	77	77	A2	Cells. transformed fibroblasts (GTEx)	PrediXcan	0.991526	cells_transformed_fibroblasts	0.999981
4554	ENSG00000131242	RAB11FIP4	0.370458	0.0186646	0.711041	0.0160829	0.0104431	0.0969644	0.20928	13	14	14	A2	Cells. transformed fibroblasts (GTEx)	PrediXcan	0.991526	cells_transformed_fibroblasts	0.999981
4555	ENSG00000120915	EPHX2	0.370312	0.019944	0.71115	0.138941	0.26673	5.70729e-19	6.58767e-18	37	40	40	A2	Cells. transformed fibroblasts (GTEx)	PrediXcan	0.991526	cells_transformed_fibroblasts	0.999981
4556	ENSG00000156735	BAG4	0.370252	0.101731	0.711195	0.00878853	0.0199666	0.0270578	0.0651298	17	20	20	A2	Cells. transformed fibroblasts (GTEx)	PrediXcan	0.991526	cells_transformed_fibroblasts	0.999981
4557	ENSG00000183260	ABHD16B	-0.369789	-0.0315366	0.711539	0.0668425	0.0707157	1.06059e-05	3.85915e-05	51	63	63	A2	Cells. transformed fibroblasts (GTEx)	PrediXcan	0.991526	cells_transformed_fibroblasts	0.999981
4558	ENSG00000172296	SPTLC3	-0.369604	-0.0113414	0.711677	0.21217	0.324659	1.16093e-23	1.86908e-22	154	170	170	A2	Cells. transformed fibroblasts (GTEx)	PrediXcan	0.991526	cells_transformed_fibroblasts	0.999981
4559	ENSG00000175595	ERCC4	0.36944	0.0873936	0.7118	0.0156699	0.0702585	2.33462e-05	8.16404e-05	1	1	1	A2	Cells. transformed fibroblasts (GTEx)	PrediXcan	0.991526	cells_transformed_fibroblasts	0.999981
4560	ENSG00000100823	APEX1	0.369329	0.0450998	0.711883	0.0491828	0.098088	5.59981e-07	2.33484e-06	28	44	44	A2	Cells. transformed fibroblasts (GTEx)	PrediXcan	0.991526	cells_transformed_fibroblasts	0.999981
4561	ENSG00000260807	AC009041.2	-0.369119	-0.0844387	0.712039	0.016529	0.0736551	1.87804e-05	6.65746e-05	6	8	8	A2	Cells. transformed fibroblasts (GTEx)	PrediXcan	0.991526	cells_transformed_fibroblasts	0.999981
4562	ENSG00000228716	DHFR	-0.369085	-0.0224505	0.712064	0.205692	0.407539	1.47437e-31	3.86241e-30	60	76	76	A2	Cells. transformed fibroblasts (GTEx)	PrediXcan	0.991526	cells_transformed_fibroblasts	0.999981
4563	ENSG00000169136	ATF5	-0.368839	-0.0469935	0.712248	0.0251206	0.0865796	2.86068e-06	1.10209e-05	23	29	29	A2	Cells. transformed fibroblasts (GTEx)	PrediXcan	0.991526	cells_transformed_fibroblasts	0.999981
4564	ENSG00000166206	GABRB3	-0.368747	-0.0453266	0.712316	0.0801858	0.262412	1.1845e-18	1.33242e-17	45	53	53	A2	Cells. transformed fibroblasts (GTEx)	PrediXcan	0.991526	cells_transformed_fibroblasts	0.999981
4565	ENSG00000183648	NDUFB1	-0.368673	-0.0288246	0.712372	0.0461135	0.218691	2.24954e-15	2.00006e-14	28	42	42	A2	Cells. transformed fibroblasts (GTEx)	PrediXcan	0.991526	cells_transformed_fibroblasts	0.999981
4566	ENSG00000120306	CYSTM1	-0.368402	-0.0253482	0.712574	0.0680555	0.122249	2.10685e-08	1.01497e-07	82	93	93	A2	Cells. transformed fibroblasts (GTEx)	PrediXcan	0.991526	cells_transformed_fibroblasts	0.999981
4567	ENSG00000153814	JAZF1	0.368257	0.0881541	0.712682	0.0113677	0.0216072	0.022485	0.0548357	9	13	13	A2	Cells. transformed fibroblasts (GTEx)	PrediXcan	0.991526	cells_transformed_fibroblasts	0.999981
4568	ENSG00000247596	TWF2	-0.368179	-0.0470424	0.71274	0.0180477	0.0394711	0.00179934	0.00502913	7	8	8	A2	Cells. transformed fibroblasts (GTEx)	PrediXcan	0.991526	cells_transformed_fibroblasts	0.999981
4569	ENSG00000205583	STAG3L1	0.368029	0.0151004	0.712852	0.164754	0.253088	1.10505e-17	1.15663e-16	88	116	116	A2	Cells. transformed fibroblasts (GTEx)	PrediXcan	0.991526	cells_transformed_fibroblasts	0.999981
4570	ENSG00000130347	RTN4IP1	0.367974	0.0517179	0.712892	0.0198475	0.0767893	1.0689e-05	3.88359e-05	15	17	17	A2	Cells. transformed fibroblasts (GTEx)	PrediXcan	0.991526	cells_transformed_fibroblasts	0.999981
4571	ENSG00000221838	AP4M1	-0.367836	-0.0255232	0.712996	0.117903	0.375097	9.98724e-30	2.31141e-28	11	16	16	A2	Cells. transformed fibroblasts (GTEx)	PrediXcan	0.991526	cells_transformed_fibroblasts	0.999981
4572	ENSG00000203497	PDCD4-AS1	0.367777	0.115136	0.713039	0.00478593	0.0119618	0.0883625	0.192626	4	4	4	A2	Cells. transformed fibroblasts (GTEx)	PrediXcan	0.991526	cells_transformed_fibroblasts	0.999981
4573	ENSG00000157110	RBPMS	0.367135	0.0369759	0.713518	0.0251262	0.0102651	0.116634	0.246986	26	30	30	A2	Cells. transformed fibroblasts (GTEx)	PrediXcan	0.991526	cells_transformed_fibroblasts	0.999981
4574	ENSG00000101216	GMEB2	-0.367061	-0.0742823	0.713573	0.0274218	0.0151379	0.0552643	0.125923	26	28	28	A2	Cells. transformed fibroblasts (GTEx)	PrediXcan	0.991526	cells_transformed_fibroblasts	0.999981
4575	ENSG00000105202	FBL	-0.366791	-0.0780296	0.713775	0.0157477	0.0229031	0.0191755	0.0472101	18	21	21	A2	Cells. transformed fibroblasts (GTEx)	PrediXcan	0.991526	cells_transformed_fibroblasts	0.999981
4576	ENSG00000137496	IL18BP	0.366764	0.0444631	0.713795	0.0562753	0.0490122	0.0004151	0.00125909	28	40	40	A2	Cells. transformed fibroblasts (GTEx)	PrediXcan	0.991526	cells_transformed_fibroblasts	0.999981
4577	ENSG00000141338	ABCA8	0.366345	0.0225376	0.714108	0.123838	0.278	1.329e-19	1.61424e-18	49	62	62	A2	Cells. transformed fibroblasts (GTEx)	PrediXcan	0.991526	cells_transformed_fibroblasts	0.999981
4578	ENSG00000165272	AQP3	-0.366314	-0.0308485	0.714131	0.142514	0.0288379	0.00730413	0.0190363	70	78	78	A2	Cells. transformed fibroblasts (GTEx)	PrediXcan	0.991526	cells_transformed_fibroblasts	0.999981
4579	ENSG00000221944	TIGD1	0.366005	0.0314609	0.714361	0.171511	0.229266	5.648e-16	5.26058e-15	40	48	48	A2	Cells. transformed fibroblasts (GTEx)	PrediXcan	0.991526	cells_transformed_fibroblasts	0.999981
4580	ENSG00000172382	PRSS27	0.365988	0.0959334	0.714374	0.0158871	0.0570699	9.96669e-05	0.000322289	9	14	14	A2	Cells. transformed fibroblasts (GTEx)	PrediXcan	0.991526	cells_transformed_fibroblasts	0.999981
4581	ENSG00000152580	IGSF10	-0.365858	-0.0538463	0.714471	0.0266336	0.0533249	0.000272058	0.000841986	33	44	44	A2	Cells. transformed fibroblasts (GTEx)	PrediXcan	0.991526	cells_transformed_fibroblasts	0.999981
4582	ENSG00000117461	PIK3R3	0.36551	0.0553211	0.714731	0.0205055	0.0998911	3.74308e-07	1.58971e-06	21	36	36	A2	Cells. transformed fibroblasts (GTEx)	PrediXcan	0.991526	cells_transformed_fibroblasts	0.999981
4583	ENSG00000246089	AC016065.1	0.365415	0.0294654	0.714801	0.09242	0.249035	2.21074e-17	2.25703e-16	11	12	12	A2	Cells. transformed fibroblasts (GTEx)	PrediXcan	0.991526	cells_transformed_fibroblasts	0.999981
4584	ENSG00000185808	PIGP	0.365207	0.0114064	0.714957	0.329917	0.718954	8.63312e-83	9.09864e-80	91	118	118	A2	Cells. transformed fibroblasts (GTEx)	PrediXcan	0.991526	cells_transformed_fibroblasts	0.999981
4585	ENSG00000247271	ZBED5-AS1	-0.3652	-0.0245346	0.714962	0.0558606	0.0581182	0.000136924	0.000437499	38	41	41	A2	Cells. transformed fibroblasts (GTEx)	PrediXcan	0.991526	cells_transformed_fibroblasts	0.999981
4586	ENSG00000184160	ADRA2C	0.365079	0.311307	0.715052	0.00303509	0.111078	8.77747e-08	3.98081e-07	11	19	19	A2	Cells. transformed fibroblasts (GTEx)	PrediXcan	0.991526	cells_transformed_fibroblasts	0.999981
4587	ENSG00000010361	FUZ	-0.364999	-0.0326481	0.715112	0.122135	0.12525	2.79548e-09	1.47709e-08	47	63	63	A2	Cells. transformed fibroblasts (GTEx)	PrediXcan	0.991526	cells_transformed_fibroblasts	0.999981
4588	ENSG00000197043	ANXA6	-0.364685	-0.108453	0.715346	0.00421989	0.0466505	0.000628254	0.00185671	7	8	8	A2	Cells. transformed fibroblasts (GTEx)	PrediXcan	0.991526	cells_transformed_fibroblasts	0.999981
4589	ENSG00000066185	ZMYND12	0.364474	0.0835935	0.715504	0.03272	0.0629206	8.21711e-05	0.000268501	119	136	136	A2	Cells. transformed fibroblasts (GTEx)	PrediXcan	0.991526	cells_transformed_fibroblasts	0.999981
4590	ENSG00000099337	KCNK6	0.364474	0.0683433	0.715504	0.0136515	0.0292089	0.00694205	0.0181513	9	11	11	A2	Cells. transformed fibroblasts (GTEx)	PrediXcan	0.991526	cells_transformed_fibroblasts	0.999981
4591	ENSG00000105755	ETHE1	-0.364381	-0.0177191	0.715574	0.232162	0.387618	1.66695e-29	3.81285e-28	61	76	76	A2	Cells. transformed fibroblasts (GTEx)	PrediXcan	0.991526	cells_transformed_fibroblasts	0.999981
4592	ENSG00000078808	SDF4	0.364004	0.065826	0.715855	0.0171109	0.0285839	0.00854941	0.0221177	8	14	14	A2	Cells. transformed fibroblasts (GTEx)	PrediXcan	0.991526	cells_transformed_fibroblasts	0.999981
4593	ENSG00000008513	ST3GAL1	-0.363778	-0.0233863	0.716024	0.0380663	0.11409	4.48487e-08	2.10363e-07	49	65	65	A2	Cells. transformed fibroblasts (GTEx)	PrediXcan	0.991526	cells_transformed_fibroblasts	0.999981
4594	ENSG00000205485	AC004980.1	0.36375	0.0338657	0.716044	0.0640383	0.208631	2.96405e-15	2.59492e-14	29	35	35	A2	Cells. transformed fibroblasts (GTEx)	PrediXcan	0.991526	cells_transformed_fibroblasts	0.999981
4595	ENSG00000129422	MTUS1	-0.363575	-0.0366644	0.716176	0.0485454	0.122882	1.39521e-08	6.85889e-08	29	38	38	A2	Cells. transformed fibroblasts (GTEx)	PrediXcan	0.991526	cells_transformed_fibroblasts	0.999981
4596	ENSG00000113522	RAD50	0.36355	0.0542512	0.716194	0.0583483	0.330505	4.23588e-24	7.03465e-23	10	11	11	A2	Cells. transformed fibroblasts (GTEx)	PrediXcan	0.991526	cells_transformed_fibroblasts	0.999981
4597	ENSG00000228451	SDAD1P1	0.363538	0.0158362	0.716203	0.198532	0.425543	4.32034e-33	1.23062e-31	27	31	31	A2	Cells. transformed fibroblasts (GTEx)	PrediXcan	0.991526	cells_transformed_fibroblasts	0.999981
4598	ENSG00000196352	CD55	-0.363294	-0.0660412	0.716385	0.0118819	0.0740955	8.74242e-06	3.20782e-05	10	16	16	A2	Cells. transformed fibroblasts (GTEx)	PrediXcan	0.991526	cells_transformed_fibroblasts	0.999981
4599	ENSG00000228409	CCT6P1	0.363142	0.0820099	0.716499	0.047811	0.0424091	0.00118238	0.00337988	28	39	39	A2	Cells. transformed fibroblasts (GTEx)	PrediXcan	0.991526	cells_transformed_fibroblasts	0.999981
4600	ENSG00000179933	C14orf119	-0.362646	-0.0170572	0.71687	0.0398737	0.16479	1.83279e-11	1.18114e-10	18	24	24	A2	Cells. transformed fibroblasts (GTEx)	PrediXcan	0.991526	cells_transformed_fibroblasts	0.999981
4601	ENSG00000169967	MAP3K2	0.362623	0.0275582	0.716887	0.0892179	0.1749	5.75391e-12	3.85875e-11	33	40	40	A2	Cells. transformed fibroblasts (GTEx)	PrediXcan	0.991526	cells_transformed_fibroblasts	0.999981
4602	ENSG00000099956	SMARCB1	0.36251	0.0208643	0.716971	0.0699468	0.18458	7.55783e-13	5.47883e-12	54	73	73	A2	Cells. transformed fibroblasts (GTEx)	PrediXcan	0.991526	cells_transformed_fibroblasts	0.999981
4603	ENSG00000128973	CLN6	0.362353	0.0224975	0.717088	0.0693084	0.112376	4.86146e-08	2.2725e-07	36	40	40	A2	Cells. transformed fibroblasts (GTEx)	PrediXcan	0.991526	cells_transformed_fibroblasts	0.999981
4604	ENSG00000259065	AC005520.2	-0.362319	-0.0136535	0.717114	0.38277	0.5707	2.95112e-52	2.71364e-50	35	38	38	A2	Cells. transformed fibroblasts (GTEx)	PrediXcan	0.991526	cells_transformed_fibroblasts	0.999981
4605	ENSG00000103148	NPRL3	-0.362165	-0.0271068	0.717228	0.129654	0.417352	2.77431e-32	7.58698e-31	14	23	23	A2	Cells. transformed fibroblasts (GTEx)	PrediXcan	0.991526	cells_transformed_fibroblasts	0.999981
4606	ENSG00000140386	SCAPER	0.361964	0.0249222	0.717379	0.100504	0.327838	8.22997e-24	1.33759e-22	29	34	34	A2	Cells. transformed fibroblasts (GTEx)	PrediXcan	0.991526	cells_transformed_fibroblasts	0.999981
4607	ENSG00000116691	MIIP	0.361887	0.0585101	0.717436	0.0674255	0.0478796	0.000448301	0.0013526	39	52	52	A2	Cells. transformed fibroblasts (GTEx)	PrediXcan	0.991526	cells_transformed_fibroblasts	0.999981
4608	ENSG00000145990	GFOD1	-0.361861	-0.0222638	0.717456	0.160252	0.317198	3.96506e-23	6.15933e-22	23	28	28	A2	Cells. transformed fibroblasts (GTEx)	PrediXcan	0.991526	cells_transformed_fibroblasts	0.999981
4609	ENSG00000082898	XPO1	-0.361813	-0.0784426	0.717492	0.0183534	0.048179	0.000457182	0.00137728	14	15	15	A2	Cells. transformed fibroblasts (GTEx)	PrediXcan	0.991526	cells_transformed_fibroblasts	0.999981
4610	ENSG00000145014	TMEM44	0.361488	0.0693435	0.717734	0.0544878	0.0457819	0.00072745	0.00213057	64	83	83	A2	Cells. transformed fibroblasts (GTEx)	PrediXcan	0.991526	cells_transformed_fibroblasts	0.999981
4611	ENSG00000103253	HAGHL	0.361399	0.0853901	0.717801	0.0139368	0.0864198	1.45866e-06	5.80457e-06	8	11	11	A2	Cells. transformed fibroblasts (GTEx)	PrediXcan	0.991526	cells_transformed_fibroblasts	0.999981
4612	ENSG00000136003	ISCU	-0.361164	-0.072017	0.717977	0.0081544	0.0150851	0.0561235	0.127626	55	72	72	A2	Cells. transformed fibroblasts (GTEx)	PrediXcan	0.991526	cells_transformed_fibroblasts	0.999981
4613	ENSG00000272047	GTF2H5	0.361084	0.0296504	0.718037	0.0483661	0.210907	6.13779e-15	5.23297e-14	37	46	46	A2	Cells. transformed fibroblasts (GTEx)	PrediXcan	0.991526	cells_transformed_fibroblasts	0.999981
4614	ENSG00000264920	AC018521.5	-0.360406	-0.0250516	0.718544	0.14091	0.271219	6.27759e-19	7.21554e-18	47	56	56	A2	Cells. transformed fibroblasts (GTEx)	PrediXcan	0.991526	cells_transformed_fibroblasts	0.999981
4615	ENSG00000179954	SSC5D	0.359918	0.0162109	0.718909	0.42516	0.425454	4.60377e-33	1.30863e-31	176	230	230	A2	Cells. transformed fibroblasts (GTEx)	PrediXcan	0.991526	cells_transformed_fibroblasts	0.999981
4616	ENSG00000086289	EPDR1	0.359898	0.0283983	0.718923	0.143473	0.268958	8.46849e-19	9.61282e-18	50	54	54	A2	Cells. transformed fibroblasts (GTEx)	PrediXcan	0.991526	cells_transformed_fibroblasts	0.999981
4617	ENSG00000243927	MRPS6	-0.359778	-0.0408122	0.719013	0.0456285	0.0194092	0.0303024	0.0724939	32	40	40	A2	Cells. transformed fibroblasts (GTEx)	PrediXcan	0.991526	cells_transformed_fibroblasts	0.999981
4618	ENSG00000146409	SLC18B1	0.359776	0.0170959	0.719014	0.16001	0.263467	1.33103e-18	1.49112e-17	57	65	65	A2	Cells. transformed fibroblasts (GTEx)	PrediXcan	0.991526	cells_transformed_fibroblasts	0.999981
4619	ENSG00000186283	TOR3A	0.359277	0.0743561	0.719388	0.00987674	0.180029	2.49697e-12	1.73308e-11	11	18	18	A2	Cells. transformed fibroblasts (GTEx)	PrediXcan	0.991526	cells_transformed_fibroblasts	0.999981
4620	ENSG00000237807	AC022034.2	-0.359148	-0.0926318	0.719484	0.0109175	0.0136685	0.0700764	0.156422	7	8	8	A2	Cells. transformed fibroblasts (GTEx)	PrediXcan	0.991526	cells_transformed_fibroblasts	0.999981
4621	ENSG00000170954	ZNF415	0.359088	0.0597238	0.719529	0.0495607	0.116648	1.07763e-08	5.3709e-08	22	25	25	A2	Cells. transformed fibroblasts (GTEx)	PrediXcan	0.991526	cells_transformed_fibroblasts	0.999981
4622	ENSG00000028528	SNX1	0.358009	0.0356238	0.720337	0.11525	0.130825	4.44599e-09	2.29606e-08	26	29	29	A2	Cells. transformed fibroblasts (GTEx)	PrediXcan	0.991526	cells_transformed_fibroblasts	0.999981
4623	ENSG00000133030	MPRIP	0.357988	0.0433854	0.720353	0.0187626	0.0384071	0.00226073	0.00624103	16	18	18	A2	Cells. transformed fibroblasts (GTEx)	PrediXcan	0.991526	cells_transformed_fibroblasts	0.999981
4624	ENSG00000151611	MMAA	-0.357985	-0.021436	0.720355	0.173901	0.248585	3.15872e-17	3.19392e-16	53	56	56	A2	Cells. transformed fibroblasts (GTEx)	PrediXcan	0.991526	cells_transformed_fibroblasts	0.999981
4625	ENSG00000131446	MGAT1	0.357965	0.0714876	0.720369	0.0412577	0.0628787	5.53278e-05	0.000185387	26	34	34	A2	Cells. transformed fibroblasts (GTEx)	PrediXcan	0.991526	cells_transformed_fibroblasts	0.999981
4626	ENSG00000118596	SLC16A7	0.357955	0.0413053	0.720377	0.0635799	0.01921	0.0245772	0.0596302	58	67	67	A2	Cells. transformed fibroblasts (GTEx)	PrediXcan	0.991526	cells_transformed_fibroblasts	0.999981
4627	ENSG00000156831	NSMCE2	-0.35792	-0.0914809	0.720403	0.00982132	0.0462212	0.000762275	0.0022259	7	8	8	A2	Cells. transformed fibroblasts (GTEx)	PrediXcan	0.991526	cells_transformed_fibroblasts	0.999981
4628	ENSG00000084070	SMAP2	-0.357713	-0.0359831	0.720558	0.0724415	0.157011	8.97926e-11	5.43876e-10	39	46	46	A2	Cells. transformed fibroblasts (GTEx)	PrediXcan	0.991526	cells_transformed_fibroblasts	0.999981
4629	ENSG00000185344	ATP6V0A2	-0.357633	-0.0242925	0.720618	0.102567	0.346332	1.0473e-25	1.90812e-24	17	30	30	A2	Cells. transformed fibroblasts (GTEx)	PrediXcan	0.991526	cells_transformed_fibroblasts	0.999981
4630	ENSG00000141404	GNAL	-0.357606	-0.0182561	0.720639	0.0428682	0.0783068	8.14463e-06	3.00376e-05	49	59	59	A2	Cells. transformed fibroblasts (GTEx)	PrediXcan	0.991526	cells_transformed_fibroblasts	0.999981
4631	ENSG00000107020	PLGRKT	-0.357123	-0.048506	0.721	0.029183	0.20291	7.02982e-14	5.54174e-13	37	41	41	A2	Cells. transformed fibroblasts (GTEx)	PrediXcan	0.991526	cells_transformed_fibroblasts	0.999981
4632	ENSG00000171631	P2RY6	0.357013	0.0425254	0.721082	0.0431788	0.121192	1.7118e-08	8.31818e-08	13	15	15	A2	Cells. transformed fibroblasts (GTEx)	PrediXcan	0.991526	cells_transformed_fibroblasts	0.999981
4633	ENSG00000101224	CDC25B	-0.356357	-0.0461553	0.721573	0.0096567	0.0716094	2.41957e-05	8.4503e-05	14	16	16	A2	Cells. transformed fibroblasts (GTEx)	PrediXcan	0.991526	cells_transformed_fibroblasts	0.999981
4634	ENSG00000010626	LRRC23	0.356019	0.0194289	0.721826	0.219705	0.398664	1.91581e-32	5.29203e-31	21	27	27	A2	Cells. transformed fibroblasts (GTEx)	PrediXcan	0.991526	cells_transformed_fibroblasts	0.999981
4635	ENSG00000077097	TOP2B	-0.356008	-0.0531857	0.721834	0.0406738	0.0329956	0.00449721	0.0120063	35	41	41	A2	Cells. transformed fibroblasts (GTEx)	PrediXcan	0.991526	cells_transformed_fibroblasts	0.999981
4636	ENSG00000085231	AK6	0.355538	0.835189	0.722187	0.000134743	0.0129491	0.0781225	0.172861	3	3	3	A2	Cells. transformed fibroblasts (GTEx)	PrediXcan	0.991526	cells_transformed_fibroblasts	0.999981
4637	ENSG00000161013	MGAT4B	0.35549	0.0116626	0.722222	0.0429255	0.0129142	0.0774408	0.171519	40	45	45	A2	Cells. transformed fibroblasts (GTEx)	PrediXcan	0.991526	cells_transformed_fibroblasts	0.999981
4638	ENSG00000148832	PAOX	0.355171	0.0149858	0.722462	0.0381531	0.109783	6.59367e-08	3.03766e-07	14	23	23	A2	Cells. transformed fibroblasts (GTEx)	PrediXcan	0.991526	cells_transformed_fibroblasts	0.999981
4639	ENSG00000242574	HLA-DMB	-0.355107	-0.0164454	0.722509	0.231591	0.360531	1.06073e-27	2.16589e-26	124	140	140	A2	Cells. transformed fibroblasts (GTEx)	PrediXcan	0.991526	cells_transformed_fibroblasts	0.999981
4640	ENSG00000121578	B4GALT4	0.355057	0.0335981	0.722547	0.0792395	0.140804	1.24138e-09	6.80873e-09	35	42	42	A2	Cells. transformed fibroblasts (GTEx)	PrediXcan	0.991526	cells_transformed_fibroblasts	0.999981
4641	ENSG00000054392	HHAT	-0.355051	-0.0424502	0.722551	0.00906968	0.0759876	8.23017e-06	3.03286e-05	15	22	22	A2	Cells. transformed fibroblasts (GTEx)	PrediXcan	0.991526	cells_transformed_fibroblasts	0.999981
4642	ENSG00000110367	DDX6	-0.35504	-0.0233091	0.72256	0.106201	0.156284	5.09368e-11	3.155e-10	61	70	70	A2	Cells. transformed fibroblasts (GTEx)	PrediXcan	0.991526	cells_transformed_fibroblasts	0.999981
4643	ENSG00000103326	CAPN15	0.354908	0.104573	0.722659	0.0111328	0.0559766	0.00020843	0.000654077	9	9	9	A2	Cells. transformed fibroblasts (GTEx)	PrediXcan	0.991526	cells_transformed_fibroblasts	0.999981
4644	ENSG00000176641	RNF152	0.354672	0.0450839	0.722835	0.165895	0.0246526	0.0137805	0.0346267	128	152	152	A2	Cells. transformed fibroblasts (GTEx)	PrediXcan	0.991526	cells_transformed_fibroblasts	0.999981
4645	ENSG00000183765	CHEK2	-0.354235	-0.0446894	0.723163	0.0253766	0.0604593	7.5926e-05	0.000249943	7	7	7	A2	Cells. transformed fibroblasts (GTEx)	PrediXcan	0.991526	cells_transformed_fibroblasts	0.999981
4646	ENSG00000176472	ZNF575	-0.354096	-0.0170812	0.723267	0.182852	0.367165	2.44456e-27	4.9182e-26	28	32	32	A2	Cells. transformed fibroblasts (GTEx)	PrediXcan	0.991526	cells_transformed_fibroblasts	0.999981
4647	ENSG00000134202	GSTM3	0.353349	0.0125113	0.723827	0.519307	0.738832	5.58995e-90	9.57349e-87	22	30	30	A2	Cells. transformed fibroblasts (GTEx)	PrediXcan	0.991526	cells_transformed_fibroblasts	0.999981
4648	ENSG00000144369	FAM171B	0.353271	0.0271086	0.723885	0.0711935	0.158408	6.31626e-11	3.872e-10	29	33	33	A2	Cells. transformed fibroblasts (GTEx)	PrediXcan	0.991526	cells_transformed_fibroblasts	0.999981
4649	ENSG00000166341	DCHS1	0.353052	0.0172367	0.724049	0.0974131	0.0655051	4.3831e-05	0.000148756	75	92	92	A2	Cells. transformed fibroblasts (GTEx)	PrediXcan	0.991526	cells_transformed_fibroblasts	0.999981
4650	ENSG00000243716	NPIPB5	-0.353044	-0.0616692	0.724055	0.0320356	0.0412114	0.00142377	0.0040329	42	64	64	A2	Cells. transformed fibroblasts (GTEx)	PrediXcan	0.991526	cells_transformed_fibroblasts	0.999981
4651	ENSG00000101019	UQCC1	0.352962	0.0202496	0.724117	0.230794	0.34691	9.13849e-26	1.67612e-24	43	52	52	A2	Cells. transformed fibroblasts (GTEx)	PrediXcan	0.991526	cells_transformed_fibroblasts	0.999981
4652	ENSG00000100445	SDR39U1	0.352791	0.0217616	0.724245	0.149431	0.219024	3.93152e-15	3.41355e-14	122	148	148	A2	Cells. transformed fibroblasts (GTEx)	PrediXcan	0.991526	cells_transformed_fibroblasts	0.999981
4653	ENSG00000167118	URM1	-0.352418	-0.108152	0.724525	0.00743382	0.0705688	2.31672e-05	8.10764e-05	26	32	32	A2	Cells. transformed fibroblasts (GTEx)	PrediXcan	0.991526	cells_transformed_fibroblasts	0.999981
4654	ENSG00000228288	PCAT6	0.352195	0.0613955	0.724692	0.0332038	0.142113	1.02808e-09	5.69352e-09	24	29	29	A2	Cells. transformed fibroblasts (GTEx)	PrediXcan	0.991526	cells_transformed_fibroblasts	0.999981
4655	ENSG00000160233	LRRC3	-0.35214	-0.0435219	0.724733	0.0789146	0.162518	1.73877e-11	1.12213e-10	16	23	23	A2	Cells. transformed fibroblasts (GTEx)	PrediXcan	0.991526	cells_transformed_fibroblasts	0.999981
4656	ENSG00000159596	TMEM69	0.351943	0.059766	0.724881	0.0224332	0.017283	0.040889	0.0956618	32	41	41	A2	Cells. transformed fibroblasts (GTEx)	PrediXcan	0.991526	cells_transformed_fibroblasts	0.999981
4657	ENSG00000116237	ICMT	0.351778	0.00796765	0.725005	0.0207554	0.0620298	1.9279e-05	6.8183e-05	7	8	8	A2	Cells. transformed fibroblasts (GTEx)	PrediXcan	0.991526	cells_transformed_fibroblasts	0.999981
4658	ENSG00000178338	ZNF354B	0.351354	0.0225722	0.725323	0.105249	0.193076	2.72948e-13	2.04577e-12	31	41	41	A2	Cells. transformed fibroblasts (GTEx)	PrediXcan	0.991526	cells_transformed_fibroblasts	0.999981
4659	ENSG00000134333	LDHA	-0.351053	-0.0417218	0.725549	0.00980013	0.0124958	0.0830179	0.182272	8	10	10	A2	Cells. transformed fibroblasts (GTEx)	PrediXcan	0.991526	cells_transformed_fibroblasts	0.999981
4660	ENSG00000167508	MVD	-0.350977	-0.102959	0.725605	0.0136675	0.0125766	0.0820186	0.180288	18	24	24	A2	Cells. transformed fibroblasts (GTEx)	PrediXcan	0.991526	cells_transformed_fibroblasts	0.999981
4661	ENSG00000118257	NRP2	-0.350921	-0.0453459	0.725648	0.058106	0.199073	1.48302e-13	1.1364e-12	15	22	22	A2	Cells. transformed fibroblasts (GTEx)	PrediXcan	0.991526	cells_transformed_fibroblasts	0.999981
4662	ENSG00000165895	ARHGAP42	0.350888	0.0886799	0.725673	0.00922404	0.139768	1.29903e-09	7.10785e-09	9	12	12	A2	Cells. transformed fibroblasts (GTEx)	PrediXcan	0.991526	cells_transformed_fibroblasts	0.999981
4663	ENSG00000011105	TSPAN9	0.350555	0.0273575	0.725922	0.139978	0.388091	1.65939e-29	3.80189e-28	30	38	38	A2	Cells. transformed fibroblasts (GTEx)	PrediXcan	0.991526	cells_transformed_fibroblasts	0.999981
4664	ENSG00000214253	FIS1	-0.35038	-0.0218969	0.726053	0.146133	0.302361	9.71415e-22	1.36087e-20	66	83	83	A2	Cells. transformed fibroblasts (GTEx)	PrediXcan	0.991526	cells_transformed_fibroblasts	0.999981
4665	ENSG00000163528	CHCHD4	0.350343	0.0511503	0.726081	0.0204382	0.102902	2.39804e-07	1.04006e-06	16	19	19	A2	Cells. transformed fibroblasts (GTEx)	PrediXcan	0.991526	cells_transformed_fibroblasts	0.999981
4666	ENSG00000254535	PABPC4L	-0.350047	-0.0221509	0.726303	0.0510949	0.156672	8.30022e-11	5.04531e-10	51	57	57	A2	Cells. transformed fibroblasts (GTEx)	PrediXcan	0.991526	cells_transformed_fibroblasts	0.999981
4667	ENSG00000116903	EXOC8	0.349756	0.221562	0.726522	0.0022467	0.0424458	0.00116934	0.00334609	9	12	12	A2	Cells. transformed fibroblasts (GTEx)	PrediXcan	0.991526	cells_transformed_fibroblasts	0.999981
4668	ENSG00000169519	METTL15	0.349736	0.0500516	0.726537	0.0154207	0.0645199	4.61548e-05	0.000156294	21	26	26	A2	Cells. transformed fibroblasts (GTEx)	PrediXcan	0.991526	cells_transformed_fibroblasts	0.999981
4669	ENSG00000125246	CLYBL	-0.349661	-0.0392128	0.726593	0.0740004	0.15504	7.60518e-11	4.63105e-10	43	55	55	A2	Cells. transformed fibroblasts (GTEx)	PrediXcan	0.991526	cells_transformed_fibroblasts	0.999981
4670	ENSG00000138600	SPPL2A	0.349652	0.014896	0.7266	0.285851	0.407226	6.84984e-32	1.82943e-30	81	94	94	A2	Cells. transformed fibroblasts (GTEx)	PrediXcan	0.991526	cells_transformed_fibroblasts	0.999981
4671	ENSG00000161243	FBXO27	0.349553	0.0186014	0.726674	0.191293	0.445663	4.116e-37	1.4313e-35	24	30	30	A2	Cells. transformed fibroblasts (GTEx)	PrediXcan	0.991526	cells_transformed_fibroblasts	0.999981
4672	ENSG00000215908	CROCCP2	-0.349341	-0.0180479	0.726833	0.208467	0.200431	9.00699e-14	7.03963e-13	132	171	171	A2	Cells. transformed fibroblasts (GTEx)	PrediXcan	0.991526	cells_transformed_fibroblasts	0.999981
4673	ENSG00000143751	SDE2	0.349293	0.125312	0.726869	0.00990356	0.012708	0.0810774	0.178477	14	15	15	A2	Cells. transformed fibroblasts (GTEx)	PrediXcan	0.991526	cells_transformed_fibroblasts	0.999981
4674	ENSG00000102805	CLN5	0.348689	0.0304978	0.727323	0.0768344	0.0831	4.26492e-06	1.61374e-05	58	75	75	A2	Cells. transformed fibroblasts (GTEx)	PrediXcan	0.991526	cells_transformed_fibroblasts	0.999981
4675	ENSG00000131435	PDLIM4	0.348618	0.062876	0.727376	0.0175184	0.125729	1.22105e-08	6.03739e-08	10	15	15	A2	Cells. transformed fibroblasts (GTEx)	PrediXcan	0.991526	cells_transformed_fibroblasts	0.999981
4676	ENSG00000077616	NAALAD2	0.348026	0.0123423	0.727821	0.249951	0.340031	4.53394e-25	7.95384e-24	93	118	118	A2	Cells. transformed fibroblasts (GTEx)	PrediXcan	0.991526	cells_transformed_fibroblasts	0.999981
4677	ENSG00000009844	VTA1	0.347944	0.083028	0.727882	0.0122231	0.0703319	2.74152e-05	9.5213e-05	27	35	35	A2	Cells. transformed fibroblasts (GTEx)	PrediXcan	0.991526	cells_transformed_fibroblasts	0.999981
4678	ENSG00000172954	LCLAT1	0.347431	0.129093	0.728268	0.0013114	0.0168188	0.0439641	0.102145	9	15	15	A2	Cells. transformed fibroblasts (GTEx)	PrediXcan	0.991526	cells_transformed_fibroblasts	0.999981
4679	ENSG00000155096	AZIN1	-0.34733	-0.0738582	0.728344	0.0242589	0.0103702	0.116146	0.246258	22	24	24	A2	Cells. transformed fibroblasts (GTEx)	PrediXcan	0.991526	cells_transformed_fibroblasts	0.999981
4680	ENSG00000189319	FAM53B	-0.346469	-0.0643261	0.72899	0.0480469	0.0816422	3.04463e-06	1.16946e-05	27	35	35	A2	Cells. transformed fibroblasts (GTEx)	PrediXcan	0.991526	cells_transformed_fibroblasts	0.999981
4681	ENSG00000231177	LINC00852	0.346347	0.0330715	0.729082	0.0488635	0.245212	3.23101e-17	3.2622e-16	4	6	6	A2	Cells. transformed fibroblasts (GTEx)	PrediXcan	0.991526	cells_transformed_fibroblasts	0.999981
4682	ENSG00000239415	AP001469.3	0.346107	0.0619973	0.729262	0.0265304	0.0539402	0.000258586	0.000802102	33	43	43	A2	Cells. transformed fibroblasts (GTEx)	PrediXcan	0.991526	cells_transformed_fibroblasts	0.999981
4683	ENSG00000161249	DMKN	0.345839	0.0600503	0.729464	0.0265375	0.110295	6.04079e-08	2.7914e-07	3	3	3	A2	Cells. transformed fibroblasts (GTEx)	PrediXcan	0.991526	cells_transformed_fibroblasts	0.999981
4684	ENSG00000143924	EML4	-0.345553	-0.0232141	0.729678	0.207465	0.403025	2.18325e-31	5.65459e-30	7	16	16	A2	Cells. transformed fibroblasts (GTEx)	PrediXcan	0.991526	cells_transformed_fibroblasts	0.999981
4685	ENSG00000168818	STX18	-0.3453	-0.0399372	0.729869	0.00817376	0.0102643	0.117711	0.249074	14	18	18	A2	Cells. transformed fibroblasts (GTEx)	PrediXcan	0.991526	cells_transformed_fibroblasts	0.999981
4686	ENSG00000043514	TRIT1	0.345205	0.0126343	0.72994	0.304106	0.554783	2.84904e-52	2.63747e-50	125	156	156	A2	Cells. transformed fibroblasts (GTEx)	PrediXcan	0.991526	cells_transformed_fibroblasts	0.999981
4687	ENSG00000179862	CITED4	-0.345147	-0.066007	0.729984	0.00803792	0.0109412	0.101754	0.21859	20	26	26	A2	Cells. transformed fibroblasts (GTEx)	PrediXcan	0.991526	cells_transformed_fibroblasts	0.999981
4688	ENSG00000029364	SLC39A9	-0.345093	-0.0156213	0.730025	0.0263341	0.0289017	0.00802311	0.020823	30	34	34	A2	Cells. transformed fibroblasts (GTEx)	PrediXcan	0.991526	cells_transformed_fibroblasts	0.999981
4689	ENSG00000169122	FAM110B	0.345	0.0146279	0.730094	0.0924826	0.22176	1.53982e-15	1.38523e-14	61	81	81	A2	Cells. transformed fibroblasts (GTEx)	PrediXcan	0.991526	cells_transformed_fibroblasts	0.999981
4690	ENSG00000164307	ERAP1	-0.344959	-0.0123309	0.730125	0.289176	0.593027	1.02873e-55	1.12757e-53	63	78	78	A2	Cells. transformed fibroblasts (GTEx)	PrediXcan	0.991526	cells_transformed_fibroblasts	0.999981
4691	ENSG00000113810	SMC4	-0.344165	-0.0416731	0.730722	0.0415679	0.0200571	0.0238579	0.0579774	53	61	61	A2	Cells. transformed fibroblasts (GTEx)	PrediXcan	0.991526	cells_transformed_fibroblasts	0.999981
4692	ENSG00000184990	SIVA1	0.343508	0.0325451	0.731217	0.0540431	0.0285777	0.00882358	0.0227796	48	59	59	A2	Cells. transformed fibroblasts (GTEx)	PrediXcan	0.991526	cells_transformed_fibroblasts	0.999981
4693	ENSG00000261455	LINC01003	0.343371	0.0742305	0.731319	0.0231814	0.180271	3.38357e-12	2.31907e-11	45	65	65	A2	Cells. transformed fibroblasts (GTEx)	PrediXcan	0.991526	cells_transformed_fibroblasts	0.999981
4694	ENSG00000108823	SGCA	-0.343268	-0.0107548	0.731397	0.153536	0.328354	4.07068e-24	6.78495e-23	9	12	12	A2	Cells. transformed fibroblasts (GTEx)	PrediXcan	0.991526	cells_transformed_fibroblasts	0.999981
4695	ENSG00000177990	DPY19L2	-0.3432	-0.0250899	0.731448	0.0522198	0.199591	1.14818e-13	8.89773e-13	40	50	50	A2	Cells. transformed fibroblasts (GTEx)	PrediXcan	0.991526	cells_transformed_fibroblasts	0.999981
4696	ENSG00000100029	PES1	0.342991	0.0306245	0.731605	0.051138	0.290301	5.0871e-21	6.83318e-20	6	8	8	A2	Cells. transformed fibroblasts (GTEx)	PrediXcan	0.991526	cells_transformed_fibroblasts	0.999981
4697	ENSG00000065559	MAP2K4	0.342751	0.0705302	0.731786	0.0083614	0.0848083	2.31492e-06	9.01301e-06	9	13	13	A2	Cells. transformed fibroblasts (GTEx)	PrediXcan	0.991526	cells_transformed_fibroblasts	0.999981
4698	ENSG00000177640	CASC2	0.342498	0.028468	0.731976	0.0692888	0.086983	6.99424e-07	2.88292e-06	145	156	156	A2	Cells. transformed fibroblasts (GTEx)	PrediXcan	0.991526	cells_transformed_fibroblasts	0.999981
4699	ENSG00000123965	PMS2P5	0.342233	0.0143259	0.732176	0.153731	0.38943	1.63538e-30	4.02991e-29	53	76	76	A2	Cells. transformed fibroblasts (GTEx)	PrediXcan	0.991526	cells_transformed_fibroblasts	0.999981
4700	ENSG00000134852	CLOCK	-0.341803	-0.029425	0.732499	0.0950735	0.184753	1.57278e-12	1.10733e-11	99	117	117	A2	Cells. transformed fibroblasts (GTEx)	PrediXcan	0.991526	cells_transformed_fibroblasts	0.999981
4701	ENSG00000175061	LRRC75A-AS1	-0.341751	-0.0311559	0.732538	0.049975	0.0866497	2.17058e-06	8.47992e-06	7	9	9	A2	Cells. transformed fibroblasts (GTEx)	PrediXcan	0.991526	cells_transformed_fibroblasts	0.999981
4702	ENSG00000184470	TXNRD2	-0.341457	-0.0226238	0.732759	0.100778	0.24185	1.46737e-16	1.4178e-15	42	51	51	A2	Cells. transformed fibroblasts (GTEx)	PrediXcan	0.991526	cells_transformed_fibroblasts	0.999981
4703	ENSG00000140400	MAN2C1	0.341422	0.01528	0.732786	0.249414	0.522796	3.94995e-45	2.28294e-43	23	30	30	A2	Cells. transformed fibroblasts (GTEx)	PrediXcan	0.991526	cells_transformed_fibroblasts	0.999981
4704	ENSG00000231259	AC125232.1	-0.341222	-0.0175751	0.732937	0.333707	0.496989	3.17407e-42	1.54212e-40	12	15	15	A2	Cells. transformed fibroblasts (GTEx)	PrediXcan	0.991526	cells_transformed_fibroblasts	0.999981
4705	ENSG00000004777	ARHGAP33	-0.341126	-0.134415	0.733009	0.00516822	0.0306238	0.00578038	0.0152595	11	15	15	A2	Cells. transformed fibroblasts (GTEx)	PrediXcan	0.991526	cells_transformed_fibroblasts	0.999981
4706	ENSG00000197785	ATAD3A	-0.34112	-0.0738672	0.733013	0.0205574	0.0259784	0.0121753	0.0308515	17	22	22	A2	Cells. transformed fibroblasts (GTEx)	PrediXcan	0.991526	cells_transformed_fibroblasts	0.999981
4707	ENSG00000168661	ZNF30	0.340795	0.0800512	0.733258	0.00790702	0.0167366	0.0421842	0.0983436	13	14	14	A2	Cells. transformed fibroblasts (GTEx)	PrediXcan	0.991526	cells_transformed_fibroblasts	0.999981
4708	ENSG00000178184	PARD6G	0.340525	0.0417966	0.733462	0.0289012	0.0856579	2.66502e-06	1.03145e-05	25	36	36	A2	Cells. transformed fibroblasts (GTEx)	PrediXcan	0.991526	cells_transformed_fibroblasts	0.999981
4709	ENSG00000125629	INSIG2	-0.340521	-0.0667275	0.733464	0.00775911	0.015217	0.0531993	0.121643	12	14	14	A2	Cells. transformed fibroblasts (GTEx)	PrediXcan	0.991526	cells_transformed_fibroblasts	0.999981
4710	ENSG00000257433	AC004241.1	0.340097	0.0214833	0.733784	0.0980248	0.209195	1.94132e-14	1.59652e-13	69	78	78	A2	Cells. transformed fibroblasts (GTEx)	PrediXcan	0.991526	cells_transformed_fibroblasts	0.999981
4711	ENSG00000169282	KCNAB1	-0.339865	0.0298725	0.733958	0.0459541	0.0495727	0.000431599	0.00130508	26	32	32	A2	Cells. transformed fibroblasts (GTEx)	PrediXcan	0.991526	cells_transformed_fibroblasts	0.999981
4712	ENSG00000168028	RPSA	0.339756	0.0128079	0.73404	0.153922	0.40038	2.21018e-30	5.3882e-29	98	120	120	A2	Cells. transformed fibroblasts (GTEx)	PrediXcan	0.991526	cells_transformed_fibroblasts	0.999981
4713	ENSG00000070785	EIF2B3	0.339676	0.0360936	0.7341	0.0290874	0.0465664	0.000597579	0.00177102	32	40	40	A2	Cells. transformed fibroblasts (GTEx)	PrediXcan	0.991526	cells_transformed_fibroblasts	0.999981
4714	ENSG00000160948	VPS28	-0.339645	-0.0236786	0.734124	0.159299	0.346427	1.22784e-26	2.36272e-25	17	20	20	A2	Cells. transformed fibroblasts (GTEx)	PrediXcan	0.991526	cells_transformed_fibroblasts	0.999981
4715	ENSG00000114354	TFG	-0.339094	-0.0237054	0.734539	0.201983	0.336988	4.78199e-26	8.88983e-25	8	10	10	A2	Cells. transformed fibroblasts (GTEx)	PrediXcan	0.991526	cells_transformed_fibroblasts	0.999981
4716	ENSG00000146540	C7orf50	0.339071	0.0120588	0.734556	0.0447637	0.0677731	3.78043e-05	0.000129231	14	22	22	A2	Cells. transformed fibroblasts (GTEx)	PrediXcan	0.991526	cells_transformed_fibroblasts	0.999981
4717	ENSG00000163512	AZI2	0.338994	0.155997	0.734614	0.00425475	0.0305452	0.00586111	0.0154607	12	15	15	A2	Cells. transformed fibroblasts (GTEx)	PrediXcan	0.991526	cells_transformed_fibroblasts	0.999981
4718	ENSG00000151006	PRSS53	-0.338954	-0.0146094	0.734644	0.179722	0.232466	5.28501e-16	4.93255e-15	43	57	57	A2	Cells. transformed fibroblasts (GTEx)	PrediXcan	0.991526	cells_transformed_fibroblasts	0.999981
4719	ENSG00000169359	SLC33A1	0.338857	0.0808007	0.734718	0.00686022	0.0334415	0.00395591	0.0106274	17	23	23	A2	Cells. transformed fibroblasts (GTEx)	PrediXcan	0.991526	cells_transformed_fibroblasts	0.999981
4720	ENSG00000160828	STAG3L2	0.338709	0.0126211	0.734829	0.13149	0.502566	6.47828e-43	3.3368e-41	97	124	124	A2	Cells. transformed fibroblasts (GTEx)	PrediXcan	0.991526	cells_transformed_fibroblasts	0.999981
4721	ENSG00000197548	ATG7	0.338582	0.0238348	0.734925	0.0918648	0.230529	3.16357e-16	2.98924e-15	19	22	22	A2	Cells. transformed fibroblasts (GTEx)	PrediXcan	0.991526	cells_transformed_fibroblasts	0.999981
4722	ENSG00000011405	PIK3C2A	-0.33856	-0.0520261	0.734941	0.0146928	0.0553637	0.000184953	0.000583611	31	41	41	A2	Cells. transformed fibroblasts (GTEx)	PrediXcan	0.991526	cells_transformed_fibroblasts	0.999981
4723	ENSG00000015532	XYLT2	-0.338379	-0.0640554	0.735078	0.0186269	0.0969368	7.32804e-07	3.01325e-06	17	20	20	A2	Cells. transformed fibroblasts (GTEx)	PrediXcan	0.991526	cells_transformed_fibroblasts	0.999981
4724	ENSG00000146282	RARS2	0.33821	0.0401014	0.735205	0.030175	0.0443273	0.000852536	0.00247523	54	65	65	A2	Cells. transformed fibroblasts (GTEx)	PrediXcan	0.991526	cells_transformed_fibroblasts	0.999981
4725	ENSG00000128340	RAC2	-0.338195	-0.0463286	0.735216	0.111673	0.204754	2.13421e-14	1.74676e-13	33	47	47	A2	Cells. transformed fibroblasts (GTEx)	PrediXcan	0.991526	cells_transformed_fibroblasts	0.999981
4726	ENSG00000149256	TENM4	0.337989	0.0233089	0.735372	0.198258	0.242083	1.027e-16	1.00364e-15	119	144	144	A2	Cells. transformed fibroblasts (GTEx)	PrediXcan	0.991526	cells_transformed_fibroblasts	0.999981
4727	ENSG00000152944	MED21	-0.337757	-0.0263773	0.735546	0.0902625	0.259489	3.47892e-18	3.77691e-17	54	66	66	A2	Cells. transformed fibroblasts (GTEx)	PrediXcan	0.991526	cells_transformed_fibroblasts	0.999981
4728	ENSG00000166226	CCT2	0.33738	0.0137583	0.735831	0.0189716	0.0243065	0.0146504	0.0366755	14	15	15	A2	Cells. transformed fibroblasts (GTEx)	PrediXcan	0.991526	cells_transformed_fibroblasts	0.999981
4729	ENSG00000071994	PDCD2	-0.337288	-0.116414	0.7359	0.00351649	0.0242188	0.0146364	0.0366471	1	1	1	A2	Cells. transformed fibroblasts (GTEx)	PrediXcan	0.991526	cells_transformed_fibroblasts	0.999981
4730	ENSG00000118946	PCDH17	0.337239	0.0288827	0.735937	0.0725879	0.12714	4.70561e-09	2.42648e-08	32	41	41	A2	Cells. transformed fibroblasts (GTEx)	PrediXcan	0.991526	cells_transformed_fibroblasts	0.999981
4731	ENSG00000135912	TTLL4	0.336583	-0.025638	0.736431	0.0131546	0.0474266	0.000666215	0.00196297	20	24	24	A2	Cells. transformed fibroblasts (GTEx)	PrediXcan	0.991526	cells_transformed_fibroblasts	0.999981
4732	ENSG00000166947	EPB42	-0.336562	-0.0301966	0.736447	0.0188856	0.0453268	0.000860981	0.00249763	24	29	29	A2	Cells. transformed fibroblasts (GTEx)	PrediXcan	0.991526	cells_transformed_fibroblasts	0.999981
4733	ENSG00000117475	BLZF1	0.336541	0.0421867	0.736463	0.0273158	0.111041	9.41149e-08	4.25286e-07	19	26	26	A2	Cells. transformed fibroblasts (GTEx)	PrediXcan	0.991526	cells_transformed_fibroblasts	0.999981
4734	ENSG00000100065	CARD10	-0.336519	-0.0519996	0.736479	0.0169874	0.0941664	7.19786e-07	2.9615e-06	12	15	15	A2	Cells. transformed fibroblasts (GTEx)	PrediXcan	0.991526	cells_transformed_fibroblasts	0.999981
4735	ENSG00000166482	MFAP4	0.336283	0.0872931	0.736657	0.0210327	0.0125666	0.0831878	0.182565	9	22	22	A2	Cells. transformed fibroblasts (GTEx)	PrediXcan	0.991526	cells_transformed_fibroblasts	0.999981
4736	ENSG00000171984	C20orf196	0.336026	0.0623501	0.736851	0.0181333	0.0266547	0.0104919	0.0268148	17	22	22	A2	Cells. transformed fibroblasts (GTEx)	PrediXcan	0.991526	cells_transformed_fibroblasts	0.999981
4737	ENSG00000110756	HPS5	-0.335614	-0.00929588	0.737162	0.22522	0.260361	2.59174e-18	2.84076e-17	76	87	87	A2	Cells. transformed fibroblasts (GTEx)	PrediXcan	0.991526	cells_transformed_fibroblasts	0.999981
4738	ENSG00000169371	SNUPN	-0.335403	-0.0235943	0.737321	0.136109	0.257694	6.36217e-18	6.78879e-17	69	83	83	A2	Cells. transformed fibroblasts (GTEx)	PrediXcan	0.991526	cells_transformed_fibroblasts	0.999981
4739	ENSG00000168291	PDHB	-0.335084	-0.0219854	0.737562	0.0587321	0.203531	3.53883e-14	2.85376e-13	110	134	134	A2	Cells. transformed fibroblasts (GTEx)	PrediXcan	0.991526	cells_transformed_fibroblasts	0.999981
4740	ENSG00000099904	ZDHHC8	0.33499	0.0130343	0.737632	0.111399	0.273043	2.39805e-19	2.84959e-18	86	105	105	A2	Cells. transformed fibroblasts (GTEx)	PrediXcan	0.991526	cells_transformed_fibroblasts	0.999981
4741	ENSG00000108666	C17orf75	-0.334975	-0.0143809	0.737644	0.194218	0.223352	3.68361e-16	3.45679e-15	54	58	58	A2	Cells. transformed fibroblasts (GTEx)	PrediXcan	0.991526	cells_transformed_fibroblasts	0.999981
4742	ENSG00000082213	C5orf22	0.334878	0.0424891	0.737717	0.0612534	0.0157152	0.0459802	0.106433	65	76	76	A2	Cells. transformed fibroblasts (GTEx)	PrediXcan	0.991526	cells_transformed_fibroblasts	0.999981
4743	ENSG00000185022	MAFF	-0.334794	-0.050371	0.73778	0.0526081	0.150017	3.23674e-10	1.86722e-09	36	43	43	A2	Cells. transformed fibroblasts (GTEx)	PrediXcan	0.991526	cells_transformed_fibroblasts	0.999981
4744	ENSG00000196150	ZNF250	0.334339	0.242221	0.738123	0.00435177	0.0176918	0.0366819	0.0865471	13	21	21	A2	Cells. transformed fibroblasts (GTEx)	PrediXcan	0.991526	cells_transformed_fibroblasts	0.999981
4745	ENSG00000123636	BAZ2B	-0.334302	-0.0836827	0.738151	0.00645537	0.0390526	0.00196633	0.00546576	17	25	25	A2	Cells. transformed fibroblasts (GTEx)	PrediXcan	0.991526	cells_transformed_fibroblasts	0.999981
4746	ENSG00000132953	XPO4	0.334075	0.0340059	0.738323	0.0249018	0.0481961	0.000501182	0.00150026	21	24	24	A2	Cells. transformed fibroblasts (GTEx)	PrediXcan	0.991526	cells_transformed_fibroblasts	0.999981
4747	ENSG00000063322	MED29	-0.33397	-0.0478373	0.738402	0.0543886	0.0209526	0.0254153	0.0615003	54	69	69	A2	Cells. transformed fibroblasts (GTEx)	PrediXcan	0.991526	cells_transformed_fibroblasts	0.999981
4748	ENSG00000145506	NKD2	0.333639	0.0301975	0.738652	0.0634773	0.119934	2.67698e-08	1.27877e-07	25	35	35	A2	Cells. transformed fibroblasts (GTEx)	PrediXcan	0.991526	cells_transformed_fibroblasts	0.999981
4749	ENSG00000103479	RBL2	-0.333503	-0.073833	0.738755	0.0159367	0.0518822	0.000375583	0.00114403	20	27	27	A2	Cells. transformed fibroblasts (GTEx)	PrediXcan	0.991526	cells_transformed_fibroblasts	0.999981
4750	ENSG00000167384	ZNF180	0.33325	0.0540995	0.738946	0.0270001	0.0569587	9.65229e-05	0.00031286	18	22	22	A2	Cells. transformed fibroblasts (GTEx)	PrediXcan	0.991526	cells_transformed_fibroblasts	0.999981
4751	ENSG00000058729	RIOK2	0.333181	0.0245294	0.738998	0.074792	0.216546	3.25652e-15	2.84733e-14	45	55	55	A2	Cells. transformed fibroblasts (GTEx)	PrediXcan	0.991526	cells_transformed_fibroblasts	0.999981
4752	ENSG00000166455	C16orf46	-0.332866	-0.0527574	0.739236	0.02051	0.0593478	0.000115957	0.000372677	18	23	23	A2	Cells. transformed fibroblasts (GTEx)	PrediXcan	0.991526	cells_transformed_fibroblasts	0.999981
4753	ENSG00000143867	OSR1	0.332846	0.0529318	0.739251	0.0314664	0.0460611	0.00036893	0.00112552	32	44	44	A2	Cells. transformed fibroblasts (GTEx)	PrediXcan	0.991526	cells_transformed_fibroblasts	0.999981
4754	ENSG00000173933	RBM4	0.332627	0.0685804	0.739416	0.0139013	0.0128472	0.0786432	0.17382	25	29	29	A2	Cells. transformed fibroblasts (GTEx)	PrediXcan	0.991536	cells_transformed_fibroblasts	0.999981
4755	ENSG00000197122	SRC	0.332373	0.11764	0.739608	0.00513404	0.0146531	0.0554201	0.126215	2	2	2	A2	Cells. transformed fibroblasts (GTEx)	PrediXcan	0.991536	cells_transformed_fibroblasts	0.999981
4756	ENSG00000221866	PLXNA4	0.332218	0.0646873	0.739725	0.0115484	0.0101075	0.119158	0.251748	27	33	33	A2	Cells. transformed fibroblasts (GTEx)	PrediXcan	0.991536	cells_transformed_fibroblasts	0.999981
4757	ENSG00000142186	SCYL1	0.331975	0.106226	0.739909	0.00657274	0.0146435	0.0536235	0.122551	17	24	24	A2	Cells. transformed fibroblasts (GTEx)	PrediXcan	0.991574	cells_transformed_fibroblasts	0.999981
4758	ENSG00000169026	MFSD7	-0.331349	-0.016338	0.740381	0.201027	0.227966	7.23417e-16	6.67894e-15	65	81	81	A2	Cells. transformed fibroblasts (GTEx)	PrediXcan	0.991865	cells_transformed_fibroblasts	0.999981
4759	ENSG00000088179	PTPN4	-0.331111	-0.0751176	0.740561	0.0195884	0.0340715	0.00396193	0.0106415	27	32	32	A2	Cells. transformed fibroblasts (GTEx)	PrediXcan	0.991865	cells_transformed_fibroblasts	0.999981
4760	ENSG00000101557	USP14	-0.330973	-0.0537126	0.740665	0.0364235	0.0827282	2.83232e-06	1.09219e-05	21	28	28	A2	Cells. transformed fibroblasts (GTEx)	PrediXcan	0.991865	cells_transformed_fibroblasts	0.999981
4761	ENSG00000099624	ATP5D	-0.330765	-0.0357097	0.740822	0.0755442	0.22517	5.67901e-16	5.28588e-15	6	7	7	A2	Cells. transformed fibroblasts (GTEx)	PrediXcan	0.991865	cells_transformed_fibroblasts	0.999981
4762	ENSG00000188157	AGRN	0.330312	0.203071	0.741164	0.00106754	0.177105	9.41094e-13	6.74721e-12	5	9	9	A2	Cells. transformed fibroblasts (GTEx)	PrediXcan	0.991865	cells_transformed_fibroblasts	0.999981
4763	ENSG00000264247	LINC00909	0.330168	0.0187286	0.741273	0.121404	0.289999	2.05937e-22	3.0274e-21	12	17	17	A2	Cells. transformed fibroblasts (GTEx)	PrediXcan	0.991865	cells_transformed_fibroblasts	0.999981
4764	ENSG00000137992	DBT	-0.330132	-0.0478511	0.7413	0.01796	0.0170978	0.0404498	0.0947918	14	19	19	A2	Cells. transformed fibroblasts (GTEx)	PrediXcan	0.991865	cells_transformed_fibroblasts	0.999981
4765	ENSG00000237753	AC079922.2	-0.329917	-0.0462679	0.741463	0.119439	0.38346	5.9657e-29	1.3162e-27	31	47	47	A2	Cells. transformed fibroblasts (GTEx)	PrediXcan	0.991865	cells_transformed_fibroblasts	0.999981
4766	ENSG00000072832	CRMP1	-0.329737	-0.0279953	0.741599	0.149356	0.306626	3.15614e-22	4.55662e-21	56	76	76	A2	Cells. transformed fibroblasts (GTEx)	PrediXcan	0.991865	cells_transformed_fibroblasts	0.999981
4767	ENSG00000125743	SNRPD2	-0.32949	-0.0242547	0.741786	0.0675507	0.0400641	0.0017015	0.00477417	50	57	57	A2	Cells. transformed fibroblasts (GTEx)	PrediXcan	0.991865	cells_transformed_fibroblasts	0.999981
4768	ENSG00000177707	NECTIN3	-0.32936	-0.0194402	0.741884	0.205824	0.329527	5.85014e-24	9.61065e-23	111	128	128	A2	Cells. transformed fibroblasts (GTEx)	PrediXcan	0.991865	cells_transformed_fibroblasts	0.999981
4769	ENSG00000172167	MTBP	-0.329196	-0.0289839	0.742008	0.0319055	0.0320472	0.00454111	0.0121164	73	85	85	A2	Cells. transformed fibroblasts (GTEx)	PrediXcan	0.991865	cells_transformed_fibroblasts	0.999981
4770	ENSG00000173226	IQCB1	-0.329009	-0.0126043	0.742149	0.257151	0.493885	2.2516e-41	1.03175e-39	86	101	101	A2	Cells. transformed fibroblasts (GTEx)	PrediXcan	0.991865	cells_transformed_fibroblasts	0.999981
4771	ENSG00000143322	ABL2	-0.32842	-0.0439969	0.742594	0.014333	0.0263384	0.0113912	0.028988	22	32	32	A2	Cells. transformed fibroblasts (GTEx)	PrediXcan	0.992003	cells_transformed_fibroblasts	0.999981
4772	ENSG00000121644	DESI2	-0.328387	-0.0650024	0.742619	0.0291694	0.0103582	0.10084	0.216927	34	50	50	A2	Cells. transformed fibroblasts (GTEx)	PrediXcan	0.992003	cells_transformed_fibroblasts	0.999981
4773	ENSG00000064225	ST3GAL6	0.328255	0.0325766	0.742719	0.065791	0.154954	1.39201e-10	8.27054e-10	58	71	71	A2	Cells. transformed fibroblasts (GTEx)	PrediXcan	0.992003	cells_transformed_fibroblasts	0.999981
4774	ENSG00000135535	CD164	0.327753	0.0852795	0.743098	0.0121539	0.131237	3.98464e-09	2.07108e-08	27	36	36	A2	Cells. transformed fibroblasts (GTEx)	PrediXcan	0.992069	cells_transformed_fibroblasts	0.999981
4775	ENSG00000114742	WDR48	0.327673	0.0504243	0.743159	0.0191233	0.0789957	8.8652e-06	3.25113e-05	43	50	50	A2	Cells. transformed fibroblasts (GTEx)	PrediXcan	0.992069	cells_transformed_fibroblasts	0.999981
4776	ENSG00000106608	URGCP	-0.327384	-0.0374599	0.743377	0.0467701	0.0567855	9.20353e-05	0.000299164	15	16	16	A2	Cells. transformed fibroblasts (GTEx)	PrediXcan	0.992069	cells_transformed_fibroblasts	0.999981
4777	ENSG00000171552	BCL2L1	-0.327332	-0.0470616	0.743417	0.0759388	0.0283846	0.00788616	0.0204902	90	111	111	A2	Cells. transformed fibroblasts (GTEx)	PrediXcan	0.992069	cells_transformed_fibroblasts	0.999981
4778	ENSG00000156239	N6AMT1	0.326973	0.0888639	0.743688	0.00509282	0.0533081	0.000261556	0.000810763	8	14	14	A2	Cells. transformed fibroblasts (GTEx)	PrediXcan	0.992069	cells_transformed_fibroblasts	0.999981
4779	ENSG00000155393	HEATR3	-0.326956	-0.0292764	0.743701	0.0948013	0.284181	8.94743e-21	1.17761e-19	73	96	96	A2	Cells. transformed fibroblasts (GTEx)	PrediXcan	0.992069	cells_transformed_fibroblasts	0.999981
4780	ENSG00000064300	NGFR	0.325916	0.0538374	0.744488	0.0330553	0.0257096	0.0118282	0.0300303	28	31	31	A2	Cells. transformed fibroblasts (GTEx)	PrediXcan	0.992894	cells_transformed_fibroblasts	0.999981
4781	ENSG00000272779	AC245060.4	-0.325726	-0.0303092	0.744632	0.182636	0.37449	1.27171e-28	2.75256e-27	71	155	155	A2	Cells. transformed fibroblasts (GTEx)	PrediXcan	0.992894	cells_transformed_fibroblasts	0.999981
4782	ENSG00000185070	FLRT2	0.325129	0.0439076	0.745084	0.0394255	0.197605	1.69084e-13	1.28988e-12	11	12	12	A2	Cells. transformed fibroblasts (GTEx)	PrediXcan	0.993135	cells_transformed_fibroblasts	0.999981
4783	ENSG00000164241	C5orf63	-0.325076	-0.0346727	0.745124	0.0915734	0.314837	1.1177e-22	1.68652e-21	55	73	73	A2	Cells. transformed fibroblasts (GTEx)	PrediXcan	0.993135	cells_transformed_fibroblasts	0.999981
4784	ENSG00000154889	MPPE1	0.32453	0.106689	0.745537	0.00761979	0.0198672	0.0274146	0.0659306	5	6	6	A2	Cells. transformed fibroblasts (GTEx)	PrediXcan	0.993236	cells_transformed_fibroblasts	0.999981
4785	ENSG00000204351	SKIV2L	0.324167	0.0160771	0.745812	0.134133	0.290803	4.99261e-21	6.71943e-20	16	22	22	A2	Cells. transformed fibroblasts (GTEx)	PrediXcan	0.993236	cells_transformed_fibroblasts	0.999981
4786	ENSG00000067334	DNTTIP2	0.324097	-0.00212368	0.745865	0.0978303	0.0369934	0.00274451	0.007513	78	94	94	A2	Cells. transformed fibroblasts (GTEx)	PrediXcan	0.993236	cells_transformed_fibroblasts	0.999981
4787	ENSG00000271553	AC018638.7	-0.323975	-0.0659644	0.745957	0.0284674	0.0680315	3.5075e-05	0.000120261	22	23	23	A2	Cells. transformed fibroblasts (GTEx)	PrediXcan	0.993236	cells_transformed_fibroblasts	0.999981
4788	ENSG00000125772	GPCPD1	0.323946	0.0482258	0.745979	0.0240519	0.0949137	5.98293e-07	2.48778e-06	11	15	15	A2	Cells. transformed fibroblasts (GTEx)	PrediXcan	0.993236	cells_transformed_fibroblasts	0.999981
4789	ENSG00000124562	SNRPC	-0.323379	-0.0610599	0.746408	0.00664982	0.0281477	0.00882521	0.0227796	8	10	10	A2	Cells. transformed fibroblasts (GTEx)	PrediXcan	0.993282	cells_transformed_fibroblasts	0.999981
4790	ENSG00000159167	STC1	0.322908	0.00989401	0.746765	0.0230404	0.0158411	0.0475514	0.109754	32	38	38	A2	Cells. transformed fibroblasts (GTEx)	PrediXcan	0.993282	cells_transformed_fibroblasts	0.999981
4791	ENSG00000134077	THUMPD3	0.322759	0.0142109	0.746878	0.263346	0.299237	2.08018e-21	2.84437e-20	55	65	65	A2	Cells. transformed fibroblasts (GTEx)	PrediXcan	0.993282	cells_transformed_fibroblasts	0.999981
4792	ENSG00000171314	PGAM1	0.322305	0.0251407	0.747222	0.00972132	0.0682352	2.71898e-05	9.45262e-05	20	26	26	A2	Cells. transformed fibroblasts (GTEx)	PrediXcan	0.993282	cells_transformed_fibroblasts	0.999981
4793	ENSG00000163110	PDLIM5	0.322233	0.0268347	0.747276	0.0802583	0.18119	2.82071e-13	2.11184e-12	26	34	34	A2	Cells. transformed fibroblasts (GTEx)	PrediXcan	0.993282	cells_transformed_fibroblasts	0.999981
4794	ENSG00000225484	NUTM2B-AS1	0.32195	0.0623417	0.747491	0.0132474	0.0393622	0.00192512	0.00535554	6	7	7	A2	Cells. transformed fibroblasts (GTEx)	PrediXcan	0.993282	cells_transformed_fibroblasts	0.999981
4795	ENSG00000214944	ARHGEF28	0.321445	0.0194099	0.747873	0.0790396	0.162095	4.52983e-11	2.81849e-10	24	27	27	A2	Cells. transformed fibroblasts (GTEx)	PrediXcan	0.993282	cells_transformed_fibroblasts	0.999981
4796	ENSG00000122335	SERAC1	0.321353	0.0412744	0.747943	0.0207895	0.0545997	0.000244998	0.000762198	30	34	34	A2	Cells. transformed fibroblasts (GTEx)	PrediXcan	0.993282	cells_transformed_fibroblasts	0.999981
4797	ENSG00000071462	BUD23	-0.320884	-0.0327245	0.748298	0.0460322	0.050742	0.0002894	0.000893436	47	53	53	A2	Cells. transformed fibroblasts (GTEx)	PrediXcan	0.993282	cells_transformed_fibroblasts	0.999981
4798	ENSG00000112218	GPR63	0.320582	0.0229544	0.748527	0.0859015	0.218207	7.59822e-16	7.0056e-15	51	62	62	A2	Cells. transformed fibroblasts (GTEx)	PrediXcan	0.993282	cells_transformed_fibroblasts	0.999981
4799	ENSG00000205269	TMEM170B	-0.320448	-0.0309497	0.748629	0.0388673	0.151272	1.47111e-10	8.73294e-10	46	59	59	A2	Cells. transformed fibroblasts (GTEx)	PrediXcan	0.993282	cells_transformed_fibroblasts	0.999981
4800	ENSG00000121350	PYROXD1	-0.320217	-0.0201612	0.748804	0.274086	0.471279	1.60616e-38	6.19889e-37	143	175	175	A2	Cells. transformed fibroblasts (GTEx)	PrediXcan	0.993282	cells_transformed_fibroblasts	0.999981
4801	ENSG00000165868	HSPA12A	0.320095	0.0415083	0.748897	0.0412842	0.132792	2.82423e-09	1.49171e-08	28	33	33	A2	Cells. transformed fibroblasts (GTEx)	PrediXcan	0.993282	cells_transformed_fibroblasts	0.999981
4802	ENSG00000076067	RBMS2	-0.319751	-0.101553	0.749157	0.00653895	0.010917	0.10596	0.22666	3	4	4	A2	Cells. transformed fibroblasts (GTEx)	PrediXcan	0.993282	cells_transformed_fibroblasts	0.999981
4803	ENSG00000101311	FERMT1	-0.319686	-0.0823536	0.749207	0.00838217	0.0289192	0.00806597	0.0209184	14	17	17	A2	Cells. transformed fibroblasts (GTEx)	PrediXcan	0.993282	cells_transformed_fibroblasts	0.999981
4804	ENSG00000110076	NRXN2	-0.318648	-0.0223922	0.749993	0.0984012	0.224561	8.28805e-16	7.6058e-15	40	53	53	A2	Cells. transformed fibroblasts (GTEx)	PrediXcan	0.993282	cells_transformed_fibroblasts	0.999981
4805	ENSG00000001561	ENPP4	-0.318614	-0.0175614	0.75002	0.217668	0.409274	1.14793e-31	3.03626e-30	83	98	98	A2	Cells. transformed fibroblasts (GTEx)	PrediXcan	0.993282	cells_transformed_fibroblasts	0.999981
4806	ENSG00000156599	ZDHHC5	-0.318302	-0.0228467	0.750256	0.0151699	0.0201696	0.0267139	0.0643699	17	18	18	A2	Cells. transformed fibroblasts (GTEx)	PrediXcan	0.993282	cells_transformed_fibroblasts	0.999981
4807	ENSG00000138071	ACTR2	-0.318132	-0.0503377	0.750385	0.087724	0.0760897	1.17664e-05	4.25808e-05	56	64	64	A2	Cells. transformed fibroblasts (GTEx)	PrediXcan	0.993282	cells_transformed_fibroblasts	0.999981
4808	ENSG00000242485	MRPL20	-0.318113	-0.0737804	0.750399	0.010614	0.0996419	4.61485e-07	1.93951e-06	4	8	8	A2	Cells. transformed fibroblasts (GTEx)	PrediXcan	0.993282	cells_transformed_fibroblasts	0.999981
4809	ENSG00000185128	TBC1D3F	0.317892	0.0623381	0.750567	0.0220434	0.0480608	0.000425066	0.00128647	11	19	19	A2	Cells. transformed fibroblasts (GTEx)	PrediXcan	0.993282	cells_transformed_fibroblasts	0.999981
4810	ENSG00000116062	MSH6	-0.317829	-0.0213015	0.750615	0.0875913	0.110617	9.66264e-08	4.35773e-07	47	55	55	A2	Cells. transformed fibroblasts (GTEx)	PrediXcan	0.993282	cells_transformed_fibroblasts	0.999981
4811	ENSG00000171345	KRT19	-0.317463	-0.0415187	0.750892	0.0669956	0.098887	2.96778e-07	1.27586e-06	64	77	77	A2	Cells. transformed fibroblasts (GTEx)	PrediXcan	0.993282	cells_transformed_fibroblasts	0.999981
4812	ENSG00000186854	TRABD2A	0.317237	0.0471616	0.751063	0.0163341	0.0320028	0.00529339	0.0140307	11	15	15	A2	Cells. transformed fibroblasts (GTEx)	PrediXcan	0.993282	cells_transformed_fibroblasts	0.999981
4813	ENSG00000215252	GOLGA8B	-0.317046	-0.0353212	0.751208	0.0880073	0.101596	1.91864e-07	8.41462e-07	108	128	128	A2	Cells. transformed fibroblasts (GTEx)	PrediXcan	0.993282	cells_transformed_fibroblasts	0.999981
4814	ENSG00000112159	MDN1	-0.317002	-0.0513852	0.751242	0.014423	0.0818862	5.68018e-06	2.12809e-05	20	27	27	A2	Cells. transformed fibroblasts (GTEx)	PrediXcan	0.993282	cells_transformed_fibroblasts	0.999981
4815	ENSG00000214338	SOGA3	-0.316953	-0.0186668	0.75128	0.0991972	0.0698077	2.68617e-05	9.34093e-05	92	114	114	A2	Cells. transformed fibroblasts (GTEx)	PrediXcan	0.993282	cells_transformed_fibroblasts	0.999981
4816	ENSG00000168385	SEPT2	-0.316724	-0.0172784	0.751453	0.165413	0.301053	1.83452e-22	2.71434e-21	24	29	29	A2	Cells. transformed fibroblasts (GTEx)	PrediXcan	0.993282	cells_transformed_fibroblasts	0.999981
4817	ENSG00000049449	RCN1	-0.31665	-0.0253957	0.751509	0.147866	0.272201	5.47953e-19	6.33545e-18	54	74	74	A2	Cells. transformed fibroblasts (GTEx)	PrediXcan	0.993282	cells_transformed_fibroblasts	0.999981
4818	ENSG00000070770	CSNK2A2	0.316522	0.0466376	0.751606	0.0263298	0.13418	2.72464e-09	1.44132e-08	13	19	19	A2	Cells. transformed fibroblasts (GTEx)	PrediXcan	0.993282	cells_transformed_fibroblasts	0.999981
4819	ENSG00000147454	SLC25A37	0.31609	0.0159116	0.751934	0.155472	0.221592	1.38342e-15	1.25028e-14	69	81	81	A2	Cells. transformed fibroblasts (GTEx)	PrediXcan	0.993282	cells_transformed_fibroblasts	0.999981
4820	ENSG00000181381	DDX60L	0.31608	-0.00394143	0.751942	0.249791	0.345191	1.60594e-25	2.89133e-24	67	76	76	A2	Cells. transformed fibroblasts (GTEx)	PrediXcan	0.993282	cells_transformed_fibroblasts	0.999981
4821	ENSG00000214517	PPME1	0.315742	0.0256078	0.752198	0.125433	0.314679	1.24708e-22	1.87555e-21	66	77	77	A2	Cells. transformed fibroblasts (GTEx)	PrediXcan	0.993282	cells_transformed_fibroblasts	0.999981
4822	ENSG00000166971	AKTIP	0.315604	0.0384873	0.752303	0.0423096	0.0533285	0.000283893	0.000877027	67	89	89	A2	Cells. transformed fibroblasts (GTEx)	PrediXcan	0.993282	cells_transformed_fibroblasts	0.999981
4823	ENSG00000185219	ZNF445	-0.315449	-0.151063	0.752421	0.00242612	0.0282937	0.00904561	0.0233266	2	3	3	A2	Cells. transformed fibroblasts (GTEx)	PrediXcan	0.993282	cells_transformed_fibroblasts	0.999981
4824	ENSG00000149150	SLC43A1	0.31527	-0.00448466	0.752557	0.0257994	0.0117298	0.0943594	0.204355	26	29	29	A2	Cells. transformed fibroblasts (GTEx)	PrediXcan	0.993282	cells_transformed_fibroblasts	0.999981
4825	ENSG00000221829	FANCG	-0.315246	-0.0589927	0.752575	0.012522	0.0860341	3.43758e-06	1.31193e-05	15	19	19	A2	Cells. transformed fibroblasts (GTEx)	PrediXcan	0.993282	cells_transformed_fibroblasts	0.999981
4826	ENSG00000050130	JKAMP	0.314856	0.0210363	0.752871	0.0861058	0.256088	4.28301e-18	4.62059e-17	23	31	31	A2	Cells. transformed fibroblasts (GTEx)	PrediXcan	0.993282	cells_transformed_fibroblasts	0.999981
4827	ENSG00000146556	WASH2P	0.314478	0.0322383	0.753158	0.0465068	0.189608	6.34483e-13	4.61415e-12	20	25	25	A2	Cells. transformed fibroblasts (GTEx)	PrediXcan	0.993282	cells_transformed_fibroblasts	0.999981
4828	ENSG00000082014	SMARCD3	0.314424	0.0292636	0.753199	0.0423268	0.107416	1.57134e-07	6.95378e-07	21	21	21	A2	Cells. transformed fibroblasts (GTEx)	PrediXcan	0.993282	cells_transformed_fibroblasts	0.999981
4829	ENSG00000106609	TMEM248	-0.314199	-0.17069	0.75337	0.0013271	0.0160835	0.0462022	0.10691	7	10	10	A2	Cells. transformed fibroblasts (GTEx)	PrediXcan	0.993282	cells_transformed_fibroblasts	0.999981
4830	ENSG00000121716	PILRB	0.313986	0.0168969	0.753532	0.186158	0.467649	6.68887e-38	2.48358e-36	42	49	49	A2	Cells. transformed fibroblasts (GTEx)	PrediXcan	0.993282	cells_transformed_fibroblasts	0.999981
4831	ENSG00000149289	ZC3H12C	-0.313815	-0.0689804	0.753661	0.013408	0.0644431	5.41108e-05	0.00018162	4	5	5	A2	Cells. transformed fibroblasts (GTEx)	PrediXcan	0.993282	cells_transformed_fibroblasts	0.999981
4832	ENSG00000183621	ZNF438	0.313813	0.0474168	0.753663	0.0195298	0.0243424	0.0149956	0.0374918	16	21	21	A2	Cells. transformed fibroblasts (GTEx)	PrediXcan	0.993282	cells_transformed_fibroblasts	0.999981
4833	ENSG00000205808	PLPP6	0.313663	0.0547796	0.753777	0.0244858	0.0341595	0.00364351	0.00982478	51	63	63	A2	Cells. transformed fibroblasts (GTEx)	PrediXcan	0.993282	cells_transformed_fibroblasts	0.999981
4834	ENSG00000165138	ANKS6	0.313507	0.0477753	0.753896	0.0355474	0.0479709	0.000617021	0.00182509	41	42	42	A2	Cells. transformed fibroblasts (GTEx)	PrediXcan	0.993282	cells_transformed_fibroblasts	0.999981
4835	ENSG00000075303	SLC25A40	0.313347	0.0676532	0.754017	0.0196783	0.0196627	0.0271807	0.0654142	29	34	34	A2	Cells. transformed fibroblasts (GTEx)	PrediXcan	0.993282	cells_transformed_fibroblasts	0.999981
4836	ENSG00000149089	APIP	-0.312944	-0.0200718	0.754323	0.142275	0.369003	1.20731e-27	2.46151e-26	149	172	172	A2	Cells. transformed fibroblasts (GTEx)	PrediXcan	0.993282	cells_transformed_fibroblasts	0.999981
4837	ENSG00000214562	NUTM2D	0.312648	0.0861061	0.754548	0.015851	0.107203	1.24179e-07	5.53654e-07	14	19	19	A2	Cells. transformed fibroblasts (GTEx)	PrediXcan	0.993282	cells_transformed_fibroblasts	0.999981
4838	ENSG00000078699	CBFA2T2	0.312413	0.100382	0.754727	0.00960603	0.0308481	0.00610167	0.0160489	4	6	6	A2	Cells. transformed fibroblasts (GTEx)	PrediXcan	0.993282	cells_transformed_fibroblasts	0.999981
4839	ENSG00000073050	XRCC1	-0.312236	-0.0776168	0.754861	0.00948282	0.155396	3.07279e-11	1.93743e-10	10	17	17	A2	Cells. transformed fibroblasts (GTEx)	PrediXcan	0.993282	cells_transformed_fibroblasts	0.999981
4840	ENSG00000270091	AC015726.1	-0.312102	-0.0450021	0.754963	0.0258941	0.0159507	0.042451	0.0989151	25	32	32	A2	Cells. transformed fibroblasts (GTEx)	PrediXcan	0.993282	cells_transformed_fibroblasts	0.999981
4841	ENSG00000269825	AC022150.4	0.311971	0.0389017	0.755063	0.0527888	0.110436	4.23282e-08	1.99497e-07	22	26	26	A2	Cells. transformed fibroblasts (GTEx)	PrediXcan	0.993282	cells_transformed_fibroblasts	0.999981
4842	ENSG00000130508	PXDN	-0.311759	-0.0231017	0.755223	0.0668108	0.0299345	0.00680374	0.0178145	59	71	71	A2	Cells. transformed fibroblasts (GTEx)	PrediXcan	0.993282	cells_transformed_fibroblasts	0.999981
4843	ENSG00000144749	LRIG1	-0.311694	-0.0591653	0.755273	0.0163761	0.0411715	0.00153974	0.00434432	19	21	21	A2	Cells. transformed fibroblasts (GTEx)	PrediXcan	0.993282	cells_transformed_fibroblasts	0.999981
4844	ENSG00000099974	DDTL	0.311498	0.056934	0.755422	0.0206838	0.310721	2.16418e-22	3.17807e-21	14	26	26	A2	Cells. transformed fibroblasts (GTEx)	PrediXcan	0.993282	cells_transformed_fibroblasts	0.999981
4845	ENSG00000197016	ZNF470	0.311358	0.094359	0.755529	0.0120914	0.0462529	0.000655455	0.00193376	12	19	19	A2	Cells. transformed fibroblasts (GTEx)	PrediXcan	0.993282	cells_transformed_fibroblasts	0.999981
4846	ENSG00000152767	FARP1	0.311297	0.00666969	0.755575	0.182225	0.275367	2.5311e-19	3.00247e-18	76	90	90	A2	Cells. transformed fibroblasts (GTEx)	PrediXcan	0.993282	cells_transformed_fibroblasts	0.999981
4847	ENSG00000186162	CIDECP	0.311159	0.112982	0.75568	0.00680766	0.0308931	0.00588425	0.0155128	56	72	72	A2	Cells. transformed fibroblasts (GTEx)	PrediXcan	0.993282	cells_transformed_fibroblasts	0.999981
4848	ENSG00000133048	CHI3L1	-0.310605	-0.0509465	0.756101	0.0148332	0.124585	9.27666e-09	4.65055e-08	10	16	16	A2	Cells. transformed fibroblasts (GTEx)	PrediXcan	0.993282	cells_transformed_fibroblasts	0.999981
4849	ENSG00000186814	ZSCAN30	-0.31038	-0.162325	0.756272	0.00143407	0.01363	0.0698148	0.155914	2	2	2	A2	Cells. transformed fibroblasts (GTEx)	PrediXcan	0.993282	cells_transformed_fibroblasts	0.999981
4850	ENSG00000169762	TAPT1	0.310345	0.0341134	0.756298	0.0399082	0.0346348	0.00376245	0.0101355	46	53	53	A2	Cells. transformed fibroblasts (GTEx)	PrediXcan	0.993282	cells_transformed_fibroblasts	0.999981
4851	ENSG00000188488	SERPINA5	0.31016	0.0578314	0.756439	0.0137145	0.0271172	0.0104922	0.0268148	12	18	18	A2	Cells. transformed fibroblasts (GTEx)	PrediXcan	0.993282	cells_transformed_fibroblasts	0.999981
4852	ENSG00000142173	COL6A2	0.310136	0.0288705	0.756458	0.0797115	0.0633791	7.69529e-05	0.000252959	50	63	63	A2	Cells. transformed fibroblasts (GTEx)	PrediXcan	0.993282	cells_transformed_fibroblasts	0.999981
4853	ENSG00000083223	ZCCHC6	-0.309835	-0.095964	0.756686	0.0313885	0.0116771	0.0895135	0.194825	36	41	41	A2	Cells. transformed fibroblasts (GTEx)	PrediXcan	0.993282	cells_transformed_fibroblasts	0.999981
4854	ENSG00000173258	ZNF483	0.309759	0.0272402	0.756744	0.0513655	0.152263	1.09159e-10	6.55099e-10	27	37	37	A2	Cells. transformed fibroblasts (GTEx)	PrediXcan	0.993282	cells_transformed_fibroblasts	0.999981
4855	ENSG00000086102	NFX1	-0.30957	-0.0707609	0.756888	0.00881857	0.0123427	0.0771663	0.170966	24	28	28	A2	Cells. transformed fibroblasts (GTEx)	PrediXcan	0.993282	cells_transformed_fibroblasts	0.999981
4856	ENSG00000087116	ADAMTS2	0.309395	0.0794333	0.757021	0.0123039	0.0352684	0.00306098	0.00834597	14	17	17	A2	Cells. transformed fibroblasts (GTEx)	PrediXcan	0.993282	cells_transformed_fibroblasts	0.999981
4857	ENSG00000197747	S100A10	-0.309007	-0.103759	0.757317	0.00804204	0.0165812	0.0433057	0.100752	45	62	62	A2	Cells. transformed fibroblasts (GTEx)	PrediXcan	0.993282	cells_transformed_fibroblasts	0.999981
4858	ENSG00000073578	SDHA	0.308697	0.020561	0.757552	0.136331	0.220129	2.42949e-15	2.14751e-14	48	56	56	A2	Cells. transformed fibroblasts (GTEx)	PrediXcan	0.993282	cells_transformed_fibroblasts	0.999981
4859	ENSG00000100403	ZC3H7B	0.308584	0.0588573	0.757638	0.0227997	0.0263449	0.0112222	0.0285843	17	19	19	A2	Cells. transformed fibroblasts (GTEx)	PrediXcan	0.993282	cells_transformed_fibroblasts	0.999981
4860	ENSG00000136378	ADAMTS7	0.308546	0.116579	0.757667	0.00227002	0.0101099	0.116993	0.247669	5	9	9	A2	Cells. transformed fibroblasts (GTEx)	PrediXcan	0.993282	cells_transformed_fibroblasts	0.999981
4861	ENSG00000109436	TBC1D9	0.308312	0.0587558	0.757845	0.0477684	0.0508895	0.000367571	0.00112212	31	35	35	A2	Cells. transformed fibroblasts (GTEx)	PrediXcan	0.993282	cells_transformed_fibroblasts	0.999981
4862	ENSG00000124593	AL365205.1	0.307497	0.0106825	0.758465	0.437129	0.675294	8.02436e-74	3.43568e-71	28	34	34	A2	Cells. transformed fibroblasts (GTEx)	PrediXcan	0.993282	cells_transformed_fibroblasts	0.999981
4863	ENSG00000183161	FANCF	0.307415	0.111389	0.758527	0.00712063	0.0198335	0.0266024	0.0641464	7	9	9	A2	Cells. transformed fibroblasts (GTEx)	PrediXcan	0.993282	cells_transformed_fibroblasts	0.999981
4864	ENSG00000143369	ECM1	-0.307319	-0.00734521	0.7586	0.119743	0.23918	1.42726e-16	1.381e-15	37	39	39	A2	Cells. transformed fibroblasts (GTEx)	PrediXcan	0.993282	cells_transformed_fibroblasts	0.999981
4865	ENSG00000099984	GSTT2	0.307273	0.0432442	0.758636	0.0363627	0.635561	1.07131e-63	2.09686e-61	21	35	35	A2	Cells. transformed fibroblasts (GTEx)	PrediXcan	0.993282	cells_transformed_fibroblasts	0.999981
4866	ENSG00000163877	SNIP1	0.307193	0.0703226	0.758697	0.00829	0.0198273	0.0280428	0.067347	8	12	12	A2	Cells. transformed fibroblasts (GTEx)	PrediXcan	0.993282	cells_transformed_fibroblasts	0.999981
4867	ENSG00000183726	TMEM50A	-0.306818	-0.0164311	0.758982	0.207172	0.403598	3.44235e-32	9.28417e-31	26	30	30	A2	Cells. transformed fibroblasts (GTEx)	PrediXcan	0.993282	cells_transformed_fibroblasts	0.999981
4868	ENSG00000149016	TUT1	-0.306709	0.00312565	0.759065	0.0509731	0.0228507	0.0176258	0.0436377	35	43	43	A2	Cells. transformed fibroblasts (GTEx)	PrediXcan	0.993282	cells_transformed_fibroblasts	0.999981
4869	ENSG00000133935	ERG28	-0.306695	-0.035486	0.759075	0.0271358	0.0303352	0.00654781	0.017173	16	18	18	A2	Cells. transformed fibroblasts (GTEx)	PrediXcan	0.993282	cells_transformed_fibroblasts	0.999981
4870	ENSG00000100749	VRK1	-0.306694	-0.103743	0.759077	0.0132734	0.0588448	0.000139305	0.000444795	14	15	15	A2	Cells. transformed fibroblasts (GTEx)	PrediXcan	0.993282	cells_transformed_fibroblasts	0.999981
4871	ENSG00000158792	SPATA2L	-0.306402	-0.146079	0.759298	0.00328941	0.0674886	4.00598e-05	0.000136805	4	10	10	A2	Cells. transformed fibroblasts (GTEx)	PrediXcan	0.993282	cells_transformed_fibroblasts	0.999981
4872	ENSG00000070081	NUCB2	0.306299	0.0292065	0.759377	0.0615217	0.208919	1.95562e-14	1.60732e-13	33	42	42	A2	Cells. transformed fibroblasts (GTEx)	PrediXcan	0.993282	cells_transformed_fibroblasts	0.999981
4873	ENSG00000196196	HRCT1	-0.306206	-0.0291408	0.759448	0.0957804	0.145406	4.51278e-10	2.56448e-09	37	42	42	A2	Cells. transformed fibroblasts (GTEx)	PrediXcan	0.993282	cells_transformed_fibroblasts	0.999981
4874	ENSG00000141750	STAC2	0.306043	0.101231	0.759572	0.015034	0.0102704	0.114526	0.243199	10	13	13	A2	Cells. transformed fibroblasts (GTEx)	PrediXcan	0.993282	cells_transformed_fibroblasts	0.999981
4875	ENSG00000125485	DDX31	-0.30558	-0.0166367	0.759925	0.140152	0.251606	6.34797e-18	6.77892e-17	20	24	24	A2	Cells. transformed fibroblasts (GTEx)	PrediXcan	0.993282	cells_transformed_fibroblasts	0.999981
4876	ENSG00000214021	TTLL3	-0.305273	-0.0201636	0.760158	0.149162	0.258303	1.25597e-18	1.41165e-17	29	33	33	A2	Cells. transformed fibroblasts (GTEx)	PrediXcan	0.993282	cells_transformed_fibroblasts	0.999981
4877	ENSG00000141642	ELAC1	0.305204	0.0998642	0.760211	0.00764743	0.021432	0.0215656	0.0527531	6	6	6	A2	Cells. transformed fibroblasts (GTEx)	PrediXcan	0.993282	cells_transformed_fibroblasts	0.999981
4878	ENSG00000160961	ZNF333	0.304994	0.0391907	0.76037	0.0807435	0.112976	6.64758e-08	3.05943e-07	34	49	49	A2	Cells. transformed fibroblasts (GTEx)	PrediXcan	0.993282	cells_transformed_fibroblasts	0.999981
4879	ENSG00000166598	HSP90B1	-0.304376	-0.0384724	0.760842	0.0363996	0.0977841	6.22218e-07	2.58177e-06	32	36	36	A2	Cells. transformed fibroblasts (GTEx)	PrediXcan	0.993282	cells_transformed_fibroblasts	0.999981
4880	ENSG00000188707	ZBED6CL	0.304133	0.0225876	0.761026	0.0255595	0.0394344	0.00186534	0.00520403	25	26	26	A2	Cells. transformed fibroblasts (GTEx)	PrediXcan	0.993282	cells_transformed_fibroblasts	0.999981
4881	ENSG00000133872	SARAF	0.304027	0.0172625	0.761108	0.173686	0.223619	1.28411e-15	1.16206e-14	52	62	62	A2	Cells. transformed fibroblasts (GTEx)	PrediXcan	0.993282	cells_transformed_fibroblasts	0.999981
4882	ENSG00000103248	MTHFSD	0.303384	0.0149763	0.761597	0.141118	0.329022	4.75856e-25	8.33722e-24	17	21	21	A2	Cells. transformed fibroblasts (GTEx)	PrediXcan	0.993282	cells_transformed_fibroblasts	0.999981
4883	ENSG00000140983	RHOT2	0.303252	0.280288	0.761697	0.000620862	0.0847046	2.29478e-06	8.93967e-06	4	5	5	A2	Cells. transformed fibroblasts (GTEx)	PrediXcan	0.993282	cells_transformed_fibroblasts	0.999981
4884	ENSG00000054983	GALC	0.303232	0.015956	0.761713	0.116473	0.204087	1.30149e-14	1.08268e-13	103	120	120	A2	Cells. transformed fibroblasts (GTEx)	PrediXcan	0.993282	cells_transformed_fibroblasts	0.999981
4885	ENSG00000197943	PLCG2	-0.303055	-0.0332983	0.761848	0.0208609	0.0681713	2.67453e-05	9.30281e-05	23	33	33	A2	Cells. transformed fibroblasts (GTEx)	PrediXcan	0.993282	cells_transformed_fibroblasts	0.999981
4886	ENSG00000079974	RABL2B	-0.302743	-0.0414086	0.762086	0.0235341	0.125027	9.15551e-09	4.5915e-08	8	11	11	A2	Cells. transformed fibroblasts (GTEx)	PrediXcan	0.993282	cells_transformed_fibroblasts	0.999981
4887	ENSG00000123892	RAB38	0.302597	0.0262297	0.762197	0.0603093	0.130796	3.15186e-09	1.65645e-08	28	32	32	A2	Cells. transformed fibroblasts (GTEx)	PrediXcan	0.993282	cells_transformed_fibroblasts	0.999981
4888	ENSG00000245573	BDNF-AS	0.30235	0.0512199	0.762385	0.0133066	0.0305412	0.00605562	0.0159339	8	8	8	A2	Cells. transformed fibroblasts (GTEx)	PrediXcan	0.993282	cells_transformed_fibroblasts	0.999981
4889	ENSG00000071205	ARHGAP10	-0.301941	-0.0559367	0.762697	0.011866	0.0364826	0.00278632	0.00762137	13	16	16	A2	Cells. transformed fibroblasts (GTEx)	PrediXcan	0.993282	cells_transformed_fibroblasts	0.999981
4890	ENSG00000101335	MYL9	-0.301623	-0.0204508	0.76294	0.0765517	0.13724	1.1632e-09	6.40297e-09	24	32	32	A2	Cells. transformed fibroblasts (GTEx)	PrediXcan	0.993282	cells_transformed_fibroblasts	0.999981
4891	ENSG00000168061	SAC3D1	-0.301481	-0.0150868	0.763048	0.0666615	0.0551598	0.000189747	0.000597774	39	43	43	A2	Cells. transformed fibroblasts (GTEx)	PrediXcan	0.993282	cells_transformed_fibroblasts	0.999981
4892	ENSG00000075945	KIFAP3	-0.301345	-0.027649	0.763151	0.0575857	0.136661	1.52227e-09	8.27645e-09	113	138	138	A2	Cells. transformed fibroblasts (GTEx)	PrediXcan	0.993282	cells_transformed_fibroblasts	0.999981
4893	ENSG00000144746	ARL6IP5	-0.301315	-0.0272221	0.763175	0.0845246	0.0872341	2.44307e-06	9.48765e-06	58	74	74	A2	Cells. transformed fibroblasts (GTEx)	PrediXcan	0.993282	cells_transformed_fibroblasts	0.999981
4894	ENSG00000128185	DGCR6L	-0.301178	-0.0615295	0.763278	0.0182631	0.0511954	0.000345252	0.00105823	7	7	7	A2	Cells. transformed fibroblasts (GTEx)	PrediXcan	0.993282	cells_transformed_fibroblasts	0.999981
4895	ENSG00000228106	AL392172.1	-0.300955	-0.04212	0.763449	0.0211196	0.0818367	2.94473e-06	1.13331e-05	11	13	13	A2	Cells. transformed fibroblasts (GTEx)	PrediXcan	0.993282	cells_transformed_fibroblasts	0.999981
4896	ENSG00000160199	PKNOX1	-0.300877	-0.0613741	0.763509	0.0278457	0.0213246	0.0238357	0.0579337	21	37	37	A2	Cells. transformed fibroblasts (GTEx)	PrediXcan	0.993282	cells_transformed_fibroblasts	0.999981
4897	ENSG00000198948	MFAP3L	-0.300679	-0.0622951	0.76366	0.0113735	0.0261483	0.00912811	0.0235039	10	13	13	A2	Cells. transformed fibroblasts (GTEx)	PrediXcan	0.993282	cells_transformed_fibroblasts	0.999981
4898	ENSG00000159733	ZFYVE28	-0.300264	-0.0523444	0.763975	0.0273009	0.103467	1.09169e-07	4.89597e-07	22	29	29	A2	Cells. transformed fibroblasts (GTEx)	PrediXcan	0.993282	cells_transformed_fibroblasts	0.999981
4899	ENSG00000167711	SERPINF2	0.300114	0.0193479	0.76409	0.164876	0.294766	2.63774e-21	3.58529e-20	66	82	82	A2	Cells. transformed fibroblasts (GTEx)	PrediXcan	0.993282	cells_transformed_fibroblasts	0.999981
4900	ENSG00000119684	MLH3	-0.300084	-0.030901	0.764113	0.0577683	0.093159	7.4649e-07	3.06585e-06	38	47	47	A2	Cells. transformed fibroblasts (GTEx)	PrediXcan	0.993282	cells_transformed_fibroblasts	0.999981
4901	ENSG00000146143	PRIM2	-0.299948	-0.0481756	0.764217	0.0313862	0.0604075	0.000109838	0.000354009	35	50	50	A2	Cells. transformed fibroblasts (GTEx)	PrediXcan	0.993282	cells_transformed_fibroblasts	0.999981
4902	ENSG00000146842	TMEM209	-0.299856	-0.0140209	0.764287	0.0781606	0.187431	1.05409e-12	7.52588e-12	5	5	5	A2	Cells. transformed fibroblasts (GTEx)	PrediXcan	0.993282	cells_transformed_fibroblasts	0.999981
4903	ENSG00000132589	FLOT2	-0.299805	-0.0325739	0.764326	0.0346431	0.0369344	0.00260322	0.0071419	21	22	22	A2	Cells. transformed fibroblasts (GTEx)	PrediXcan	0.993282	cells_transformed_fibroblasts	0.999981
4904	ENSG00000143669	LYST	0.299802	0.0206962	0.764328	0.122513	0.28587	3.6508e-20	4.62716e-19	12	14	14	A2	Cells. transformed fibroblasts (GTEx)	PrediXcan	0.993282	cells_transformed_fibroblasts	0.999981
4905	ENSG00000260942	CAPN10-AS1	0.299696	0.0495564	0.764409	0.0182668	0.0319145	0.00496408	0.0131961	25	29	29	A2	Cells. transformed fibroblasts (GTEx)	PrediXcan	0.993282	cells_transformed_fibroblasts	0.999981
4906	ENSG00000260804	LINC01963	-0.299249	-0.00400656	0.76475	0.21518	0.231228	6.25765e-17	6.19033e-16	102	120	120	A2	Cells. transformed fibroblasts (GTEx)	PrediXcan	0.993282	cells_transformed_fibroblasts	0.999981
4907	ENSG00000130529	TRPM4	-0.299059	-0.0155413	0.764895	0.106955	0.244308	7.78461e-17	7.66214e-16	80	105	105	A2	Cells. transformed fibroblasts (GTEx)	PrediXcan	0.993282	cells_transformed_fibroblasts	0.999981
4908	ENSG00000007264	MATK	-0.298991	-0.0267268	0.764947	0.046053	0.0451715	0.000709409	0.00208218	43	61	61	A2	Cells. transformed fibroblasts (GTEx)	PrediXcan	0.993282	cells_transformed_fibroblasts	0.999981
4909	ENSG00000198863	RUNDC1	-0.298871	-0.0343645	0.765039	0.1246	0.0281853	0.00905339	0.0233422	92	112	112	A2	Cells. transformed fibroblasts (GTEx)	PrediXcan	0.993282	cells_transformed_fibroblasts	0.999981
4910	ENSG00000160294	MCM3AP	-0.29873	-0.0237071	0.765146	0.0880489	0.216499	1.03342e-15	9.41419e-15	25	33	33	A2	Cells. transformed fibroblasts (GTEx)	PrediXcan	0.993282	cells_transformed_fibroblasts	0.999981
4911	ENSG00000186230	ZNF749	-0.298621	-0.0287656	0.765229	0.109248	0.343719	2.46181e-26	4.62679e-25	13	15	15	A2	Cells. transformed fibroblasts (GTEx)	PrediXcan	0.993282	cells_transformed_fibroblasts	0.999981
4912	ENSG00000100226	GTPBP1	0.298484	0.110268	0.765334	0.00825683	0.012706	0.0797091	0.175889	8	9	9	A2	Cells. transformed fibroblasts (GTEx)	PrediXcan	0.993282	cells_transformed_fibroblasts	0.999981
4913	ENSG00000185565	LSAMP	0.298035	0.0200452	0.765676	0.0443838	0.0507296	0.000408877	0.00124103	37	45	45	A2	Cells. transformed fibroblasts (GTEx)	PrediXcan	0.993472	cells_transformed_fibroblasts	0.999981
4914	ENSG00000130640	TUBGCP2	-0.297597	-0.0597643	0.766011	0.0358533	0.0415968	0.00109331	0.00313772	26	41	41	A2	Cells. transformed fibroblasts (GTEx)	PrediXcan	0.993472	cells_transformed_fibroblasts	0.999981
4915	ENSG00000155313	USP25	-0.297383	-0.035734	0.766174	0.0472112	0.129461	5.87915e-09	3.00673e-08	31	34	34	A2	Cells. transformed fibroblasts (GTEx)	PrediXcan	0.993472	cells_transformed_fibroblasts	0.999981
4916	ENSG00000167525	PROCA1	0.296985	0.0292961	0.766478	0.106253	0.225227	1.25563e-15	1.13779e-14	63	76	76	A2	Cells. transformed fibroblasts (GTEx)	PrediXcan	0.993472	cells_transformed_fibroblasts	0.999981
4917	ENSG00000128563	PRKRIP1	0.296448	0.0187601	0.766888	0.100507	0.271237	2.65362e-19	3.14509e-18	48	64	64	A2	Cells. transformed fibroblasts (GTEx)	PrediXcan	0.993472	cells_transformed_fibroblasts	0.999981
4918	ENSG00000143164	DCAF6	-0.296427	-0.0995602	0.766904	0.0293463	0.0239793	0.0161125	0.0400576	37	49	49	A2	Cells. transformed fibroblasts (GTEx)	PrediXcan	0.993472	cells_transformed_fibroblasts	0.999981
4919	ENSG00000261468	AC096921.2	-0.296298	0.00419307	0.767002	0.0472358	0.0661604	4.18182e-05	0.000142348	31	33	33	A2	Cells. transformed fibroblasts (GTEx)	PrediXcan	0.993472	cells_transformed_fibroblasts	0.999981
4920	ENSG00000260766	AL513302.2	0.295768	0.0448181	0.767407	0.0553153	0.139217	1.59215e-09	8.64607e-09	35	39	39	A2	Cells. transformed fibroblasts (GTEx)	PrediXcan	0.993472	cells_transformed_fibroblasts	0.999981
4921	ENSG00000176022	B3GALT6	0.295745	0.0383209	0.767425	0.0243223	0.120232	1.19775e-08	5.92647e-08	7	11	11	A2	Cells. transformed fibroblasts (GTEx)	PrediXcan	0.993472	cells_transformed_fibroblasts	0.999981
4922	ENSG00000125630	POLR1B	-0.295653	-0.00846718	0.767495	0.0453134	0.132553	3.55504e-09	1.85765e-08	18	25	25	A2	Cells. transformed fibroblasts (GTEx)	PrediXcan	0.993472	cells_transformed_fibroblasts	0.999981
4923	ENSG00000204792	LINC01291	-0.295598	-0.0253389	0.767537	0.0353938	0.659845	4.79168e-69	1.42719e-66	27	32	32	A2	Cells. transformed fibroblasts (GTEx)	PrediXcan	0.993472	cells_transformed_fibroblasts	0.999981
4924	ENSG00000186594	MIR22HG	-0.295365	-0.161913	0.767715	0.00341866	0.0808652	4.00418e-06	1.51886e-05	5	7	7	A2	Cells. transformed fibroblasts (GTEx)	PrediXcan	0.993472	cells_transformed_fibroblasts	0.999981
4925	ENSG00000185627	PSMD13	-0.295105	-0.0246963	0.767914	0.0509728	0.0832467	3.311e-06	1.26538e-05	19	22	22	A2	Cells. transformed fibroblasts (GTEx)	PrediXcan	0.993472	cells_transformed_fibroblasts	0.999981
4926	ENSG00000100036	SLC35E4	0.295054	0.0196308	0.767953	0.267692	0.313008	4.40597e-23	6.79034e-22	44	50	50	A2	Cells. transformed fibroblasts (GTEx)	PrediXcan	0.993472	cells_transformed_fibroblasts	0.999981
4927	ENSG00000170458	CD14	0.29489	0.0353704	0.768078	0.0189035	0.118898	1.94754e-08	9.42204e-08	16	21	21	A2	Cells. transformed fibroblasts (GTEx)	PrediXcan	0.993472	cells_transformed_fibroblasts	0.999981
4928	ENSG00000122481	RWDD3	-0.294534	-0.0241015	0.76835	0.0828974	0.200909	9.75077e-15	8.18097e-14	59	66	66	A2	Cells. transformed fibroblasts (GTEx)	PrediXcan	0.993472	cells_transformed_fibroblasts	0.999981
4929	ENSG00000171497	PPID	0.294396	0.0383409	0.768455	0.0198507	0.1609	5.29425e-11	3.26741e-10	12	16	16	A2	Cells. transformed fibroblasts (GTEx)	PrediXcan	0.993472	cells_transformed_fibroblasts	0.999981
4930	ENSG00000138738	PRDM5	-0.294358	-0.0316983	0.768484	0.0556513	0.0476819	0.000401075	0.00121897	59	72	72	A2	Cells. transformed fibroblasts (GTEx)	PrediXcan	0.993472	cells_transformed_fibroblasts	0.999981
4931	ENSG00000234585	CCT6P3	-0.294308	-0.0213467	0.768522	0.191483	0.495325	1.68859e-41	7.78966e-40	56	70	70	A2	Cells. transformed fibroblasts (GTEx)	PrediXcan	0.993472	cells_transformed_fibroblasts	0.999981
4932	ENSG00000008283	CYB561	0.294138	0.148933	0.768652	0.00183256	0.125699	8.90846e-09	4.47579e-08	6	14	14	A2	Cells. transformed fibroblasts (GTEx)	PrediXcan	0.993472	cells_transformed_fibroblasts	0.999981
4933	ENSG00000012048	BRCA1	0.293469	0.0288288	0.769164	0.0288199	0.0119913	0.0900384	0.195812	42	47	47	A2	Cells. transformed fibroblasts (GTEx)	PrediXcan	0.993472	cells_transformed_fibroblasts	0.999981
4934	ENSG00000105887	MTPN	-0.29325	-0.0655248	0.769331	0.00835167	0.0391721	0.00183535	0.00512349	15	17	17	A2	Cells. transformed fibroblasts (GTEx)	PrediXcan	0.993472	cells_transformed_fibroblasts	0.999981
4935	ENSG00000166938	DIS3L	0.292598	0.00731095	0.769829	0.144966	0.314638	4.28449e-23	6.63298e-22	80	94	94	A2	Cells. transformed fibroblasts (GTEx)	PrediXcan	0.993472	cells_transformed_fibroblasts	0.999981
4936	ENSG00000161956	SENP3	-0.291704	-0.0673124	0.770513	0.0192486	0.0401116	0.00163566	0.00459884	24	26	26	A2	Cells. transformed fibroblasts (GTEx)	PrediXcan	0.993472	cells_transformed_fibroblasts	0.999981
4937	ENSG00000180834	MAP6D1	0.290881	0.0363264	0.771142	0.0381987	0.125227	8.61767e-09	4.33605e-08	30	43	43	A2	Cells. transformed fibroblasts (GTEx)	PrediXcan	0.993472	cells_transformed_fibroblasts	0.999981
4938	ENSG00000152953	STK32B	-0.290851	-0.0316487	0.771166	0.0304419	0.143226	3.42748e-10	1.97145e-09	12	18	18	A2	Cells. transformed fibroblasts (GTEx)	PrediXcan	0.993472	cells_transformed_fibroblasts	0.999981
4939	ENSG00000171992	SYNPO	0.290763	0.0896945	0.771233	0.00542424	0.0122811	0.0855552	0.187153	11	15	15	A2	Cells. transformed fibroblasts (GTEx)	PrediXcan	0.993472	cells_transformed_fibroblasts	0.999981
4940	ENSG00000138660	AP1AR	-0.290658	-0.0420389	0.771313	0.0347883	0.165957	1.82731e-11	1.17816e-10	13	17	17	A2	Cells. transformed fibroblasts (GTEx)	PrediXcan	0.993472	cells_transformed_fibroblasts	0.999981
4941	ENSG00000237036	ZEB1-AS1	0.290299	0.0149844	0.771588	0.0503771	0.0631179	6.64596e-05	0.000220155	101	108	108	A2	Cells. transformed fibroblasts (GTEx)	PrediXcan	0.993472	cells_transformed_fibroblasts	0.999981
4942	ENSG00000186063	AIDA	-0.290083	-0.120365	0.771753	0.0073738	0.0283251	0.00805462	0.0208969	29	41	41	A2	Cells. transformed fibroblasts (GTEx)	PrediXcan	0.993472	cells_transformed_fibroblasts	0.999981
4943	ENSG00000106591	MRPL32	-0.289969	-0.0670505	0.77184	0.0155915	0.0804938	5.73631e-06	2.14853e-05	23	34	34	A2	Cells. transformed fibroblasts (GTEx)	PrediXcan	0.993472	cells_transformed_fibroblasts	0.999981
4944	ENSG00000128245	YWHAH	0.289398	0.0579476	0.772277	0.0173135	0.0171258	0.0416169	0.0971375	8	8	8	A2	Cells. transformed fibroblasts (GTEx)	PrediXcan	0.993472	cells_transformed_fibroblasts	0.999981
4945	ENSG00000260630	SNAI3-AS1	0.289199	0.00468237	0.772429	0.0445228	0.0725696	2.09153e-05	7.38177e-05	22	25	25	A2	Cells. transformed fibroblasts (GTEx)	PrediXcan	0.993472	cells_transformed_fibroblasts	0.999981
4946	ENSG00000104805	NUCB1	-0.28909	-0.0153416	0.772512	0.0580418	0.0958681	6.90122e-07	2.84886e-06	76	100	100	A2	Cells. transformed fibroblasts (GTEx)	PrediXcan	0.993472	cells_transformed_fibroblasts	0.999981
4947	ENSG00000101752	MIB1	0.288788	0.032063	0.772744	0.0121575	0.0143019	0.0610874	0.137953	22	33	33	A2	Cells. transformed fibroblasts (GTEx)	PrediXcan	0.993472	cells_transformed_fibroblasts	0.999981
4948	ENSG00000148384	INPP5E	-0.288757	-0.116008	0.772767	0.0119906	0.0108287	0.102251	0.219549	12	15	15	A2	Cells. transformed fibroblasts (GTEx)	PrediXcan	0.993472	cells_transformed_fibroblasts	0.999981
4949	ENSG00000187953	PMS2CL	-0.288658	-0.0164719	0.772843	0.0674816	0.265848	1.17821e-18	1.32643e-17	21	27	27	A2	Cells. transformed fibroblasts (GTEx)	PrediXcan	0.993472	cells_transformed_fibroblasts	0.999981
4950	ENSG00000153406	NMRAL1	-0.288588	-0.0143983	0.772897	0.172706	0.379622	7.80723e-29	1.71147e-27	43	50	50	A2	Cells. transformed fibroblasts (GTEx)	PrediXcan	0.993472	cells_transformed_fibroblasts	0.999981
4951	ENSG00000063854	HAGH	0.288398	0.0338077	0.773042	0.0376212	0.123398	7.73374e-09	3.90708e-08	83	100	100	A2	Cells. transformed fibroblasts (GTEx)	PrediXcan	0.993472	cells_transformed_fibroblasts	0.999981
4952	ENSG00000183853	KIRREL1	0.288395	0.0610649	0.773044	0.0106901	0.0114653	0.0961369	0.207789	11	12	12	A2	Cells. transformed fibroblasts (GTEx)	PrediXcan	0.993472	cells_transformed_fibroblasts	0.999981
4953	ENSG00000135821	GLUL	-0.288372	-0.0173873	0.773062	0.0730646	0.0627938	7.14628e-05	0.000235817	66	79	79	A2	Cells. transformed fibroblasts (GTEx)	PrediXcan	0.993472	cells_transformed_fibroblasts	0.999981
4954	ENSG00000090861	AARS	-0.288347	0.00331617	0.773081	0.0613201	0.119046	3.2269e-08	1.52929e-07	24	32	32	A2	Cells. transformed fibroblasts (GTEx)	PrediXcan	0.993472	cells_transformed_fibroblasts	0.999981
4955	ENSG00000089847	ANKRD24	0.288246	0.0338283	0.773159	0.071252	0.208637	1.43534e-14	1.19113e-13	23	31	31	A2	Cells. transformed fibroblasts (GTEx)	PrediXcan	0.993472	cells_transformed_fibroblasts	0.999981
4956	ENSG00000148824	MTG1	-0.287441	-0.0141367	0.773774	0.207519	0.477779	2.88087e-39	1.15075e-37	17	23	23	A2	Cells. transformed fibroblasts (GTEx)	PrediXcan	0.993472	cells_transformed_fibroblasts	0.999981
4957	ENSG00000189227	C15orf61	0.287295	0.14222	0.773887	0.00714411	0.104584	1.66834e-07	7.36403e-07	15	20	20	A2	Cells. transformed fibroblasts (GTEx)	PrediXcan	0.993472	cells_transformed_fibroblasts	0.999981
4958	ENSG00000198053	SIRPA	-0.287213	-0.0230139	0.773949	0.0693317	0.0989967	4.93224e-07	2.06656e-06	56	71	71	A2	Cells. transformed fibroblasts (GTEx)	PrediXcan	0.993472	cells_transformed_fibroblasts	0.999981
4959	ENSG00000095066	HOOK2	0.287181	0.0764154	0.773974	0.0138999	0.0563581	0.000192291	0.000605513	23	35	35	A2	Cells. transformed fibroblasts (GTEx)	PrediXcan	0.993472	cells_transformed_fibroblasts	0.999981
4960	ENSG00000142252	GEMIN7	-0.287065	-0.0295449	0.774062	0.211529	0.325548	1.00252e-23	1.61785e-22	31	33	33	A2	Cells. transformed fibroblasts (GTEx)	PrediXcan	0.993472	cells_transformed_fibroblasts	0.999981
4961	ENSG00000224660	SH3BP5-AS1	0.28704	0.0205349	0.774081	0.0834036	0.204554	4.34441e-14	3.4829e-13	7	9	9	A2	Cells. transformed fibroblasts (GTEx)	PrediXcan	0.993472	cells_transformed_fibroblasts	0.999981
4962	ENSG00000009830	POMT2	0.286994	0.0164636	0.774117	0.0543547	0.0911295	9.663e-07	3.92275e-06	34	40	40	A2	Cells. transformed fibroblasts (GTEx)	PrediXcan	0.993472	cells_transformed_fibroblasts	0.999981
4963	ENSG00000223891	OSER1-AS1	-0.286646	-0.0221343	0.774383	0.154419	0.304168	2.75736e-22	4.01899e-21	50	64	64	A2	Cells. transformed fibroblasts (GTEx)	PrediXcan	0.993472	cells_transformed_fibroblasts	0.999981
4964	ENSG00000161653	NAGS	0.286311	0.0247079	0.77464	0.037274	0.11846	2.89586e-08	1.3786e-07	45	47	47	A2	Cells. transformed fibroblasts (GTEx)	PrediXcan	0.993472	cells_transformed_fibroblasts	0.999981
4965	ENSG00000135736	CCDC102A	-0.286134	-0.0535926	0.774776	0.0244565	0.117486	1.59227e-08	7.77465e-08	13	20	20	A2	Cells. transformed fibroblasts (GTEx)	PrediXcan	0.993472	cells_transformed_fibroblasts	0.999981
4966	ENSG00000167123	CERCAM	-0.285937	-0.0157899	0.774926	0.0667876	0.0853442	3.45629e-06	1.31834e-05	46	57	57	A2	Cells. transformed fibroblasts (GTEx)	PrediXcan	0.993472	cells_transformed_fibroblasts	0.999981
4967	ENSG00000023171	GRAMD1B	0.285459	0.0253614	0.775292	0.0882841	0.22135	2.70185e-15	2.37295e-14	9	14	14	A2	Cells. transformed fibroblasts (GTEx)	PrediXcan	0.993472	cells_transformed_fibroblasts	0.999981
4968	ENSG00000184916	JAG2	0.285387	0.0589701	0.775348	0.0103557	0.138489	1.35162e-09	7.38966e-09	5	16	16	A2	Cells. transformed fibroblasts (GTEx)	PrediXcan	0.993472	cells_transformed_fibroblasts	0.999981
4969	ENSG00000109854	HTATIP2	0.285327	0.0205202	0.775394	0.120222	0.716308	7.30821e-82	6.67532e-79	13	16	16	A2	Cells. transformed fibroblasts (GTEx)	PrediXcan	0.993472	cells_transformed_fibroblasts	0.999981
4970	ENSG00000259953	AL138756.1	0.285317	0.0528937	0.775402	0.0185031	0.0482037	0.000595486	0.00176558	13	18	18	A2	Cells. transformed fibroblasts (GTEx)	PrediXcan	0.993472	cells_transformed_fibroblasts	0.999981
4971	ENSG00000086504	MRPL28	-0.285247	-0.0368006	0.775455	0.0527979	0.256247	1.28579e-18	1.4428e-17	28	35	35	A2	Cells. transformed fibroblasts (GTEx)	PrediXcan	0.993472	cells_transformed_fibroblasts	0.999981
4972	ENSG00000135945	REV1	-0.285084	-0.0343219	0.77558	0.0391176	0.16037	5.68667e-11	3.50014e-10	40	53	53	A2	Cells. transformed fibroblasts (GTEx)	PrediXcan	0.993472	cells_transformed_fibroblasts	0.999981
4973	ENSG00000033867	SLC4A7	-0.284863	-0.0111822	0.775749	0.0628097	0.0394594	0.00172117	0.00482343	26	34	34	A2	Cells. transformed fibroblasts (GTEx)	PrediXcan	0.993472	cells_transformed_fibroblasts	0.999981
4974	ENSG00000269896	AL513477.1	-0.2847	-0.0198992	0.775874	0.156511	0.260649	1.6366e-18	1.82598e-17	59	82	82	A2	Cells. transformed fibroblasts (GTEx)	PrediXcan	0.993472	cells_transformed_fibroblasts	0.999981
4975	ENSG00000234420	ZNF37BP	-0.284606	0.0379188	0.775946	0.00961962	0.07215	2.19059e-05	7.70363e-05	31	42	42	A2	Cells. transformed fibroblasts (GTEx)	PrediXcan	0.993472	cells_transformed_fibroblasts	0.999981
4976	ENSG00000096872	IFT74	0.284339	0.0191582	0.776151	0.0969219	0.27752	1.22276e-19	1.49314e-18	17	21	21	A2	Cells. transformed fibroblasts (GTEx)	PrediXcan	0.993472	cells_transformed_fibroblasts	0.999981
4977	ENSG00000129467	ADCY4	-0.284318	-0.0206824	0.776167	0.0416759	0.157502	5.23147e-11	3.23449e-10	8	11	11	A2	Cells. transformed fibroblasts (GTEx)	PrediXcan	0.993472	cells_transformed_fibroblasts	0.999981
4978	ENSG00000168795	ZBTB5	0.284043	0.0144868	0.776377	0.0448108	0.13264	1.98751e-09	1.0662e-08	26	32	32	A2	Cells. transformed fibroblasts (GTEx)	PrediXcan	0.993472	cells_transformed_fibroblasts	0.999981
4979	ENSG00000267023	LRRC37A16P	0.283998	0.01282	0.776412	0.320741	0.617822	4.96874e-60	7.39965e-58	30	40	40	A2	Cells. transformed fibroblasts (GTEx)	PrediXcan	0.993472	cells_transformed_fibroblasts	0.999981
4980	ENSG00000151079	AC005833.1	-0.28392	-0.0504755	0.776472	0.0258272	0.0219071	0.0197169	0.0484646	11	14	14	A2	Cells. transformed fibroblasts (GTEx)	PrediXcan	0.993472	cells_transformed_fibroblasts	0.999981
4981	ENSG00000179598	PLD6	0.283698	0.063214	0.776642	0.00415332	0.0157991	0.0497562	0.1144	39	47	47	A2	Cells. transformed fibroblasts (GTEx)	PrediXcan	0.993472	cells_transformed_fibroblasts	0.999981
4982	ENSG00000135390	ATP5G2	0.283303	0.0137193	0.776945	0.0277763	0.0258229	0.0125993	0.0318433	32	38	38	A2	Cells. transformed fibroblasts (GTEx)	PrediXcan	0.993472	cells_transformed_fibroblasts	0.999981
4983	ENSG00000156113	KCNMA1	0.283248	0.0138076	0.776987	0.226246	0.21928	1.9069e-15	1.70538e-14	106	121	121	A2	Cells. transformed fibroblasts (GTEx)	PrediXcan	0.993472	cells_transformed_fibroblasts	0.999981
4984	ENSG00000197363	ZNF517	-0.282975	-0.0318907	0.777196	0.0710476	0.146162	5.67878e-10	3.20449e-09	26	41	41	A2	Cells. transformed fibroblasts (GTEx)	PrediXcan	0.993472	cells_transformed_fibroblasts	0.999981
4985	ENSG00000156711	MAPK13	0.282895	0.0158469	0.777258	0.0274	0.0546528	0.000168084	0.000532959	15	17	17	A2	Cells. transformed fibroblasts (GTEx)	PrediXcan	0.993472	cells_transformed_fibroblasts	0.999981
4986	ENSG00000174080	CTSF	-0.282732	-0.0110709	0.777382	0.159031	0.366883	3.04203e-28	6.41214e-27	17	22	22	A2	Cells. transformed fibroblasts (GTEx)	PrediXcan	0.993472	cells_transformed_fibroblasts	0.999981
4987	ENSG00000110435	PDHX	0.282591	0.0222075	0.777491	0.0847129	0.269154	5.45119e-19	6.30801e-18	43	57	57	A2	Cells. transformed fibroblasts (GTEx)	PrediXcan	0.993472	cells_transformed_fibroblasts	0.999981
4988	ENSG00000134698	AGO4	-0.282514	-0.1174	0.777549	0.00185612	0.0110492	0.10447	0.22374	4	6	6	A2	Cells. transformed fibroblasts (GTEx)	PrediXcan	0.993472	cells_transformed_fibroblasts	0.999981
4989	ENSG00000136108	CKAP2	-0.28229	-0.0351389	0.777721	0.0270237	0.0598913	9.26151e-05	0.000300977	81	91	91	A2	Cells. transformed fibroblasts (GTEx)	PrediXcan	0.993472	cells_transformed_fibroblasts	0.999981
4990	ENSG00000269893	SNHG8	-0.282206	-0.012794	0.777786	0.077062	0.092358	1.12395e-06	4.53319e-06	71	81	81	A2	Cells. transformed fibroblasts (GTEx)	PrediXcan	0.993472	cells_transformed_fibroblasts	0.999981
4991	ENSG00000198612	COPS8	-0.282055	-0.0313022	0.777901	0.0159293	0.0484969	0.000575823	0.00171061	61	68	68	A2	Cells. transformed fibroblasts (GTEx)	PrediXcan	0.993472	cells_transformed_fibroblasts	0.999981
4992	ENSG00000154133	ROBO4	-0.28171	-0.0263717	0.778166	0.0521766	0.160383	2.74899e-11	1.74048e-10	15	17	17	A2	Cells. transformed fibroblasts (GTEx)	PrediXcan	0.993472	cells_transformed_fibroblasts	0.999981
4993	ENSG00000175895	PLEKHF2	-0.28154	-0.011566	0.778297	0.0616345	0.0272314	0.00969266	0.0248594	76	92	92	A2	Cells. transformed fibroblasts (GTEx)	PrediXcan	0.993472	cells_transformed_fibroblasts	0.999981
4994	ENSG00000126088	UROD	-0.2813	-0.0212117	0.77848	0.0647104	0.25219	2.14665e-17	2.19355e-16	24	28	28	A2	Cells. transformed fibroblasts (GTEx)	PrediXcan	0.993472	cells_transformed_fibroblasts	0.999981
4995	ENSG00000127463	EMC1	0.281219	0.0342787	0.778542	0.0482497	0.266116	8.50486e-19	9.64611e-18	16	21	21	A2	Cells. transformed fibroblasts (GTEx)	PrediXcan	0.993472	cells_transformed_fibroblasts	0.999981
4996	ENSG00000161016	RPL8	-0.281148	-0.0460923	0.778597	0.023808	0.121916	1.19031e-08	5.89606e-08	12	19	19	A2	Cells. transformed fibroblasts (GTEx)	PrediXcan	0.993472	cells_transformed_fibroblasts	0.999981
4997	ENSG00000166801	FAM111A	-0.28097	-0.0197893	0.778733	0.183415	0.279556	1.10467e-19	1.35377e-18	39	44	44	A2	Cells. transformed fibroblasts (GTEx)	PrediXcan	0.993472	cells_transformed_fibroblasts	0.999981
4998	ENSG00000225783	MIAT	-0.280757	-0.0466504	0.778897	0.0316539	0.14859	2.22292e-10	1.30433e-09	8	9	9	A2	Cells. transformed fibroblasts (GTEx)	PrediXcan	0.993472	cells_transformed_fibroblasts	0.999981
4999	ENSG00000196792	STRN3	-0.280574	-0.0243792	0.779038	0.0679311	0.187167	5.39134e-13	3.94377e-12	14	17	17	A2	Cells. transformed fibroblasts (GTEx)	PrediXcan	0.993472	cells_transformed_fibroblasts	0.999981
5000	ENSG00000109689	STIM2	0.279822	0.0405339	0.779614	0.0513677	0.0498042	0.00035556	0.00108812	25	32	32	A2	Cells. transformed fibroblasts (GTEx)	PrediXcan	0.994008	cells_transformed_fibroblasts	0.999981
5001	ENSG00000177082	WDR73	0.278831	0.0027068	0.780375	0.0430194	0.182539	1.25203e-12	8.89276e-12	29	36	36	A2	Cells. transformed fibroblasts (GTEx)	PrediXcan	0.994779	cells_transformed_fibroblasts	0.999981
5002	ENSG00000046604	DSG2	0.278563	0.0388863	0.780581	0.0342318	0.116437	3.50143e-08	1.65539e-07	7	8	8	A2	Cells. transformed fibroblasts (GTEx)	PrediXcan	0.994842	cells_transformed_fibroblasts	0.999981
5003	ENSG00000146223	RPL7L1	-0.278211	-0.0175209	0.78085	0.112309	0.268956	6.03524e-19	6.95448e-18	17	23	23	A2	Cells. transformed fibroblasts (GTEx)	PrediXcan	0.994987	cells_transformed_fibroblasts	0.999981
5004	ENSG00000172878	METAP1D	0.277931	0.0668604	0.781065	0.0104629	0.0547078	0.000230417	0.000718794	9	10	10	A2	Cells. transformed fibroblasts (GTEx)	PrediXcan	0.995062	cells_transformed_fibroblasts	0.999981
5005	ENSG00000110025	SNX15	0.27735	0.018793	0.781511	0.0654399	0.138796	1.81213e-09	9.75558e-09	27	44	44	A2	Cells. transformed fibroblasts (GTEx)	PrediXcan	0.995244	cells_transformed_fibroblasts	0.999981
5006	ENSG00000173801	JUP	0.277144	0.0549964	0.78167	0.00173259	0.01711	0.0406385	0.0951613	66	84	84	A2	Cells. transformed fibroblasts (GTEx)	PrediXcan	0.995244	cells_transformed_fibroblasts	0.999981
5007	ENSG00000101017	CD40	-0.277135	-0.0392321	0.781677	0.127493	0.167186	8.01926e-12	5.32067e-11	60	71	71	A2	Cells. transformed fibroblasts (GTEx)	PrediXcan	0.995244	cells_transformed_fibroblasts	0.999981
5008	ENSG00000099246	RAB18	-0.276915	-0.0332846	0.781845	0.0140583	0.0432545	0.00119181	0.00340614	36	57	57	A2	Cells. transformed fibroblasts (GTEx)	PrediXcan	0.99526	cells_transformed_fibroblasts	0.999981
5009	ENSG00000076685	NT5C2	-0.276383	-0.0700368	0.782254	0.00517547	0.0289316	0.00805373	0.0208969	5	7	7	A2	Cells. transformed fibroblasts (GTEx)	PrediXcan	0.995528	cells_transformed_fibroblasts	0.999981
5010	ENSG00000172932	ANKRD13D	-0.275803	-0.0159678	0.782699	0.0955976	0.0828704	3.74524e-06	1.42419e-05	57	78	78	A2	Cells. transformed fibroblasts (GTEx)	PrediXcan	0.995528	cells_transformed_fibroblasts	0.999981
5011	ENSG00000141179	PCTP	0.275309	0.05116	0.783079	0.00474485	0.0191959	0.0306626	0.0732662	46	51	51	A2	Cells. transformed fibroblasts (GTEx)	PrediXcan	0.995528	cells_transformed_fibroblasts	0.999981
5012	ENSG00000151413	NUBPL	-0.275178	-0.0376408	0.783179	0.0946885	0.129093	4.96873e-09	2.55543e-08	74	84	84	A2	Cells. transformed fibroblasts (GTEx)	PrediXcan	0.995528	cells_transformed_fibroblasts	0.999981
5013	ENSG00000272512	AL645608.8	-0.275031	-0.049047	0.783292	0.0220489	0.0933756	9.36069e-07	3.80566e-06	5	8	8	A2	Cells. transformed fibroblasts (GTEx)	PrediXcan	0.995528	cells_transformed_fibroblasts	0.999981
5014	ENSG00000005513	SOX8	-0.274854	-0.0183432	0.783428	0.0532946	0.0281665	0.00931505	0.0239582	30	41	41	A2	Cells. transformed fibroblasts (GTEx)	PrediXcan	0.995528	cells_transformed_fibroblasts	0.999981
5015	ENSG00000173621	LRFN4	0.274825	0.0337779	0.78345	0.0512195	0.0413757	0.00124026	0.00353723	25	30	30	A2	Cells. transformed fibroblasts (GTEx)	PrediXcan	0.995528	cells_transformed_fibroblasts	0.999981
5016	ENSG00000115944	COX7A2L	0.274799	0.0323887	0.78347	0.0215068	0.0549237	0.000214465	0.000671937	14	16	16	A2	Cells. transformed fibroblasts (GTEx)	PrediXcan	0.995528	cells_transformed_fibroblasts	0.999981
5017	ENSG00000172663	TMEM134	0.274231	0.0244853	0.783907	0.0521171	0.0332447	0.00436482	0.0116665	36	43	43	A2	Cells. transformed fibroblasts (GTEx)	PrediXcan	0.995528	cells_transformed_fibroblasts	0.999981
5018	ENSG00000075711	DLG1	0.274065	-0.00942764	0.784035	0.0189492	0.0214395	0.0230996	0.0562644	22	27	27	A2	Cells. transformed fibroblasts (GTEx)	PrediXcan	0.995528	cells_transformed_fibroblasts	0.999981
5019	ENSG00000108509	CAMTA2	0.274028	0.0193939	0.784063	0.0856624	0.0890642	2.06167e-06	8.0798e-06	50	57	57	A2	Cells. transformed fibroblasts (GTEx)	PrediXcan	0.995528	cells_transformed_fibroblasts	0.999981
5020	ENSG00000232098	AC012313.1	-0.273904	-0.0761404	0.784158	0.0128726	0.0465723	0.0006506	0.00192027	12	18	18	A2	Cells. transformed fibroblasts (GTEx)	PrediXcan	0.995528	cells_transformed_fibroblasts	0.999981
5021	ENSG00000109686	SH3D19	-0.273892	-0.029242	0.784168	0.0418217	0.0520941	0.000333179	0.0010226	48	69	69	A2	Cells. transformed fibroblasts (GTEx)	PrediXcan	0.995528	cells_transformed_fibroblasts	0.999981
5022	ENSG00000143515	ATP8B2	0.27362	0.0615395	0.784377	0.0162103	0.0526723	0.000301075	0.000928434	23	27	27	A2	Cells. transformed fibroblasts (GTEx)	PrediXcan	0.995528	cells_transformed_fibroblasts	0.999981
5023	ENSG00000189067	LITAF	0.273547	0.0360312	0.784433	0.0439848	0.0565527	0.00017692	0.000559554	48	73	73	A2	Cells. transformed fibroblasts (GTEx)	PrediXcan	0.995528	cells_transformed_fibroblasts	0.999981
5024	ENSG00000197857	ZNF44	0.2731	0.0253885	0.784776	0.0517857	0.0923145	1.75368e-07	7.72331e-07	6	7	7	A2	Cells. transformed fibroblasts (GTEx)	PrediXcan	0.995528	cells_transformed_fibroblasts	0.999981
5025	ENSG00000136270	TBRG4	0.273013	0.00221244	0.784843	0.113861	0.228096	1.37604e-15	1.24443e-14	31	40	40	A2	Cells. transformed fibroblasts (GTEx)	PrediXcan	0.995528	cells_transformed_fibroblasts	0.999981
5026	ENSG00000102606	ARHGEF7	0.272983	0.0236924	0.784866	0.0383573	0.0516768	0.000258231	0.000801183	13	17	17	A2	Cells. transformed fibroblasts (GTEx)	PrediXcan	0.995528	cells_transformed_fibroblasts	0.999981
5027	ENSG00000163702	IL17RC	-0.27259	-0.0306862	0.785168	0.0275382	0.12104	1.93242e-08	9.35221e-08	14	17	17	A2	Cells. transformed fibroblasts (GTEx)	PrediXcan	0.995543	cells_transformed_fibroblasts	0.999981
5028	ENSG00000173409	ARV1	0.272561	0.072687	0.785191	0.00789959	0.0158614	0.0503129	0.115564	4	5	5	A2	Cells. transformed fibroblasts (GTEx)	PrediXcan	0.995543	cells_transformed_fibroblasts	0.999981
5029	ENSG00000136371	MTHFS	0.272099	0.0060206	0.785546	0.346224	0.615192	1.34676e-60	2.07536e-58	63	73	73	A2	Cells. transformed fibroblasts (GTEx)	PrediXcan	0.995795	cells_transformed_fibroblasts	0.999981
5030	ENSG00000241288	AC092902.2	-0.271552	-0.00257627	0.785966	0.0846113	0.309286	3.00562e-22	4.35307e-21	118	146	146	A2	Cells. transformed fibroblasts (GTEx)	PrediXcan	0.995849	cells_transformed_fibroblasts	0.999981
5031	ENSG00000180801	ARSJ	-0.27155	-0.027073	0.785968	0.0477504	0.0544774	0.000216261	0.000677409	99	123	123	A2	Cells. transformed fibroblasts (GTEx)	PrediXcan	0.995849	cells_transformed_fibroblasts	0.999981
5032	ENSG00000145949	MYLK4	-0.27138	-0.0349437	0.786099	0.0927164	0.0912198	1.59621e-06	6.32986e-06	40	46	46	A2	Cells. transformed fibroblasts (GTEx)	PrediXcan	0.995849	cells_transformed_fibroblasts	0.999981
5033	ENSG00000266865	AC138207.8	0.271171	0.0880728	0.786259	0.00822229	0.0257063	0.0117102	0.0297554	7	12	12	A2	Cells. transformed fibroblasts (GTEx)	PrediXcan	0.995849	cells_transformed_fibroblasts	0.999981
5034	ENSG00000130544	ZNF557	-0.270806	-0.107055	0.78654	0.0171572	0.123313	6.38059e-09	3.25225e-08	9	17	17	A2	Cells. transformed fibroblasts (GTEx)	PrediXcan	0.995849	cells_transformed_fibroblasts	0.999981
5035	ENSG00000120278	PLEKHG1	-0.270527	-0.0299801	0.786755	0.0306494	0.129549	2.21594e-09	1.18365e-08	4	5	5	A2	Cells. transformed fibroblasts (GTEx)	PrediXcan	0.995849	cells_transformed_fibroblasts	0.999981
5036	ENSG00000113384	GOLPH3	-0.270453	-0.058845	0.786812	0.0192634	0.0226828	0.0179651	0.0443976	4	4	4	A2	Cells. transformed fibroblasts (GTEx)	PrediXcan	0.995849	cells_transformed_fibroblasts	0.999981
5037	ENSG00000227345	PARG	0.270223	0.0640201	0.786989	0.0162938	0.0179535	0.0345102	0.0817752	17	18	18	A2	Cells. transformed fibroblasts (GTEx)	PrediXcan	0.995849	cells_transformed_fibroblasts	0.999981
5038	ENSG00000121316	PLBD1	0.27003	0.105136	0.787138	0.00811549	0.014165	0.0626028	0.141165	8	10	10	A2	Cells. transformed fibroblasts (GTEx)	PrediXcan	0.995849	cells_transformed_fibroblasts	0.999981
5039	ENSG00000130558	OLFM1	0.269795	0.0378803	0.787318	0.0238729	0.0231245	0.0160866	0.0400076	33	49	49	A2	Cells. transformed fibroblasts (GTEx)	PrediXcan	0.995849	cells_transformed_fibroblasts	0.999981
5040	ENSG00000054793	ATP9A	-0.269689	-0.0715156	0.7874	0.0346059	0.0693623	3.08025e-05	0.000106196	19	24	24	A2	Cells. transformed fibroblasts (GTEx)	PrediXcan	0.995849	cells_transformed_fibroblasts	0.999981
5041	ENSG00000127418	FGFRL1	-0.269606	-0.0288559	0.787463	0.0954842	0.16472	1.25318e-11	8.18779e-11	56	74	74	A2	Cells. transformed fibroblasts (GTEx)	PrediXcan	0.995849	cells_transformed_fibroblasts	0.999981
5042	ENSG00000189241	TSPYL1	-0.268666	-0.0152893	0.788187	0.179808	0.333319	1.55054e-24	2.66885e-23	22	25	25	A2	Cells. transformed fibroblasts (GTEx)	PrediXcan	0.995977	cells_transformed_fibroblasts	0.999981
5043	ENSG00000205309	NT5M	0.268262	0.0175199	0.788497	0.0525752	0.10845	1.22526e-07	5.46463e-07	23	27	27	A2	Cells. transformed fibroblasts (GTEx)	PrediXcan	0.995977	cells_transformed_fibroblasts	0.999981
5044	ENSG00000214174	AMZ2P1	0.268076	0.018605	0.78864	0.157692	0.524529	2.0936e-45	1.25259e-43	147	180	180	A2	Cells. transformed fibroblasts (GTEx)	PrediXcan	0.995977	cells_transformed_fibroblasts	0.999981
5045	ENSG00000089006	SNX5	0.267928	0.0469375	0.788755	0.0164897	0.0815264	5.75689e-06	2.15565e-05	11	14	14	A2	Cells. transformed fibroblasts (GTEx)	PrediXcan	0.995977	cells_transformed_fibroblasts	0.999981
5046	ENSG00000206053	JPT2	0.267821	0.0296728	0.788837	0.0648792	0.163635	4.30724e-11	2.68243e-10	14	15	15	A2	Cells. transformed fibroblasts (GTEx)	PrediXcan	0.995977	cells_transformed_fibroblasts	0.999981
5047	ENSG00000111237	VPS29	0.2676	0.0410678	0.789007	0.0471741	0.124024	1.13297e-08	5.63238e-08	24	33	33	A2	Cells. transformed fibroblasts (GTEx)	PrediXcan	0.995977	cells_transformed_fibroblasts	0.999981
5048	ENSG00000115137	DNAJC27	0.267089	0.0405188	0.789401	0.0113006	0.0475158	0.000649401	0.00191755	22	25	25	A2	Cells. transformed fibroblasts (GTEx)	PrediXcan	0.995977	cells_transformed_fibroblasts	0.999981
5049	ENSG00000103196	CRISPLD2	-0.267004	-0.0307771	0.789466	0.106355	0.218233	3.47488e-15	3.02666e-14	51	69	69	A2	Cells. transformed fibroblasts (GTEx)	PrediXcan	0.995977	cells_transformed_fibroblasts	0.999981
5050	ENSG00000140451	PIF1	0.266637	0.0355147	0.789749	0.0492718	0.0642789	5.63118e-05	0.000188315	37	39	39	A2	Cells. transformed fibroblasts (GTEx)	PrediXcan	0.995977	cells_transformed_fibroblasts	0.999981
5051	ENSG00000186409	CCDC30	0.266555	0.0315013	0.789812	0.0319214	0.0494501	0.000451864	0.00136275	59	71	71	A2	Cells. transformed fibroblasts (GTEx)	PrediXcan	0.995977	cells_transformed_fibroblasts	0.999981
5052	ENSG00000100129	EIF3L	-0.266279	-0.0292247	0.790024	0.0583947	0.0283572	0.00727168	0.0189553	35	45	45	A2	Cells. transformed fibroblasts (GTEx)	PrediXcan	0.995977	cells_transformed_fibroblasts	0.999981
5053	ENSG00000138172	CALHM2	-0.266258	-0.019304	0.79004	0.0707918	0.179509	1.17429e-12	8.35355e-12	15	16	16	A2	Cells. transformed fibroblasts (GTEx)	PrediXcan	0.995977	cells_transformed_fibroblasts	0.999981
5054	ENSG00000171604	CXXC5	-0.266182	-0.0101736	0.790099	0.0625353	0.0154823	0.054472	0.124263	41	50	50	A2	Cells. transformed fibroblasts (GTEx)	PrediXcan	0.995977	cells_transformed_fibroblasts	0.999981
5055	ENSG00000104635	SLC39A14	0.265911	0.0354868	0.790308	0.00690399	0.0344873	0.0037976	0.0102162	4	6	6	A2	Cells. transformed fibroblasts (GTEx)	PrediXcan	0.995977	cells_transformed_fibroblasts	0.999981
5056	ENSG00000161551	ZNF577	0.26568	0.0188015	0.790485	0.0444521	0.134089	3.13662e-09	1.64908e-08	51	64	64	A2	Cells. transformed fibroblasts (GTEx)	PrediXcan	0.995977	cells_transformed_fibroblasts	0.999981
5057	ENSG00000164086	DUSP7	0.265672	0.0477231	0.790492	0.0174649	0.0586472	0.000133426	0.00042672	5	5	5	A2	Cells. transformed fibroblasts (GTEx)	PrediXcan	0.995977	cells_transformed_fibroblasts	0.999981
5058	ENSG00000060491	OGFR	0.265668	0.0237639	0.790495	0.0611387	0.0425279	0.00113539	0.00325098	31	37	37	A2	Cells. transformed fibroblasts (GTEx)	PrediXcan	0.995977	cells_transformed_fibroblasts	0.999981
5059	ENSG00000108588	CCDC47	-0.265574	-0.0554536	0.790568	0.0140481	0.094934	7.37103e-07	3.03002e-06	9	10	10	A2	Cells. transformed fibroblasts (GTEx)	PrediXcan	0.995977	cells_transformed_fibroblasts	0.999981
5060	ENSG00000110987	BCL7A	0.264837	0.0847452	0.791135	0.00610298	0.0287588	0.00822282	0.021297	6	8	8	A2	Cells. transformed fibroblasts (GTEx)	PrediXcan	0.995977	cells_transformed_fibroblasts	0.999981
5061	ENSG00000143631	FLG	0.264807	0.00928985	0.791158	0.20892	0.446699	1.50618e-35	4.86701e-34	50	63	63	A2	Cells. transformed fibroblasts (GTEx)	PrediXcan	0.995977	cells_transformed_fibroblasts	0.999981
5062	ENSG00000137944	KYAT3	-0.264726	-0.00874452	0.79122	0.378821	0.728749	3.50511e-85	4.00195e-82	62	74	74	A2	Cells. transformed fibroblasts (GTEx)	PrediXcan	0.995977	cells_transformed_fibroblasts	0.999981
5063	ENSG00000170955	CAVIN3	0.264557	0.0176334	0.791351	0.180982	0.358337	3.03433e-27	6.06025e-26	8	8	8	A2	Cells. transformed fibroblasts (GTEx)	PrediXcan	0.995977	cells_transformed_fibroblasts	0.999981
5064	ENSG00000044459	CNTLN	-0.264417	-0.0104321	0.791459	0.250237	0.416762	2.30233e-33	6.64089e-32	62	88	88	A2	Cells. transformed fibroblasts (GTEx)	PrediXcan	0.995977	cells_transformed_fibroblasts	0.999981
5065	ENSG00000174227	PIGG	-0.264388	-0.0122802	0.791481	0.0880849	0.0980078	4.45658e-07	1.87876e-06	51	62	62	A2	Cells. transformed fibroblasts (GTEx)	PrediXcan	0.995977	cells_transformed_fibroblasts	0.999981
5066	ENSG00000106290	TAF6	-0.264319	-0.0417313	0.791534	0.023639	0.20444	4.94897e-14	3.95369e-13	6	12	12	A2	Cells. transformed fibroblasts (GTEx)	PrediXcan	0.995977	cells_transformed_fibroblasts	0.999981
5067	ENSG00000172500	FIBP	0.264199	0.02424	0.791626	0.0501266	0.141282	8.02163e-10	4.48406e-09	24	26	26	A2	Cells. transformed fibroblasts (GTEx)	PrediXcan	0.995977	cells_transformed_fibroblasts	0.999981
5068	ENSG00000080947	CROCCP3	0.263993	0.0266543	0.791786	0.104534	0.0410161	0.00128239	0.00365282	74	95	95	A2	Cells. transformed fibroblasts (GTEx)	PrediXcan	0.995981	cells_transformed_fibroblasts	0.999981
5069	ENSG00000162341	TPCN2	-0.263432	-0.0609715	0.792217	0.0352507	0.0817728	5.05509e-06	1.90222e-05	18	22	22	A2	Cells. transformed fibroblasts (GTEx)	PrediXcan	0.996125	cells_transformed_fibroblasts	0.999981
5070	ENSG00000185946	RNPC3	0.262702	0.00909108	0.79278	0.0608673	0.0350698	0.00360979	0.00974154	40	47	47	A2	Cells. transformed fibroblasts (GTEx)	PrediXcan	0.996125	cells_transformed_fibroblasts	0.999981
5071	ENSG00000135049	AGTPBP1	-0.26265	-0.0259891	0.79282	0.129062	0.124882	9.58098e-09	4.79259e-08	60	70	70	A2	Cells. transformed fibroblasts (GTEx)	PrediXcan	0.996125	cells_transformed_fibroblasts	0.999981
5072	ENSG00000185986	SDHAP3	0.262377	0.0117692	0.793031	0.126573	0.172901	6.08394e-12	4.06813e-11	109	139	139	A2	Cells. transformed fibroblasts (GTEx)	PrediXcan	0.996125	cells_transformed_fibroblasts	0.999981
5073	ENSG00000214279	SCART1	0.262257	0.0360569	0.793123	0.029746	0.0735216	8.26695e-06	3.04477e-05	7	12	12	A2	Cells. transformed fibroblasts (GTEx)	PrediXcan	0.996125	cells_transformed_fibroblasts	0.999981
5074	ENSG00000257093	KIAA1147	0.262141	0.046271	0.793213	0.0607615	0.0420977	0.00103151	0.00297031	103	126	126	A2	Cells. transformed fibroblasts (GTEx)	PrediXcan	0.996125	cells_transformed_fibroblasts	0.999981
5075	ENSG00000130303	BST2	0.261843	0.0166968	0.793443	0.00978937	0.0359534	0.00291553	0.00796206	10	16	16	A2	Cells. transformed fibroblasts (GTEx)	PrediXcan	0.996125	cells_transformed_fibroblasts	0.999981
5076	ENSG00000196793	ZNF239	-0.261783	-0.0194931	0.793489	0.0502465	0.182819	1.7296e-12	1.21276e-11	49	62	62	A2	Cells. transformed fibroblasts (GTEx)	PrediXcan	0.996125	cells_transformed_fibroblasts	0.999981
5077	ENSG00000124491	F13A1	-0.261652	-0.0239258	0.79359	0.0295443	0.0228208	0.0184654	0.0455353	29	33	33	A2	Cells. transformed fibroblasts (GTEx)	PrediXcan	0.996125	cells_transformed_fibroblasts	0.999981
5078	ENSG00000158292	GPR153	0.261277	0.00885149	0.793879	0.207109	0.0914982	1.16834e-06	4.70943e-06	137	167	167	A2	Cells. transformed fibroblasts (GTEx)	PrediXcan	0.996125	cells_transformed_fibroblasts	0.999981
5079	ENSG00000197020	ZNF100	0.260811	0.0174803	0.794238	0.111522	0.206519	1.1926e-14	9.92702e-14	10	12	12	A2	Cells. transformed fibroblasts (GTEx)	PrediXcan	0.996125	cells_transformed_fibroblasts	0.999981
5080	ENSG00000136274	NACAD	-0.260676	-0.0304901	0.794343	0.0300097	0.145086	4.77055e-10	2.70424e-09	11	15	15	A2	Cells. transformed fibroblasts (GTEx)	PrediXcan	0.996125	cells_transformed_fibroblasts	0.999981
5081	ENSG00000163956	LRPAP1	0.260063	0.0220198	0.794815	0.108737	0.299534	3.11972e-21	4.23201e-20	27	33	33	A2	Cells. transformed fibroblasts (GTEx)	PrediXcan	0.996125	cells_transformed_fibroblasts	0.999981
5082	ENSG00000168899	VAMP5	0.259715	0.0383668	0.795083	0.0308003	0.0650252	6.09212e-05	0.000202987	15	16	16	A2	Cells. transformed fibroblasts (GTEx)	PrediXcan	0.996125	cells_transformed_fibroblasts	0.999981
5083	ENSG00000100014	SPECC1L	-0.2597	-0.0254661	0.795095	0.0996306	0.0821707	2.05285e-06	8.04752e-06	56	68	68	A2	Cells. transformed fibroblasts (GTEx)	PrediXcan	0.996125	cells_transformed_fibroblasts	0.999981
5084	ENSG00000113296	THBS4	-0.259526	-0.0129184	0.795229	0.262036	0.588796	6.20981e-55	6.4947e-53	48	66	66	A2	Cells. transformed fibroblasts (GTEx)	PrediXcan	0.996125	cells_transformed_fibroblasts	0.999981
5085	ENSG00000085982	USP40	0.259315	0.0222492	0.795392	0.122877	0.36825	2.39368e-28	5.12435e-27	75	92	92	A2	Cells. transformed fibroblasts (GTEx)	PrediXcan	0.996125	cells_transformed_fibroblasts	0.999981
5086	ENSG00000104312	RIPK2	0.259293	0.0577786	0.79541	0.0193144	0.0697082	2.90079e-05	0.000100337	10	11	11	A2	Cells. transformed fibroblasts (GTEx)	PrediXcan	0.996125	cells_transformed_fibroblasts	0.999981
5087	ENSG00000175334	BANF1	0.258988	0.0119639	0.795644	0.0632976	0.161733	2.83269e-11	1.79099e-10	33	38	38	A2	Cells. transformed fibroblasts (GTEx)	PrediXcan	0.996125	cells_transformed_fibroblasts	0.999981
5088	ENSG00000162777	DENND2D	-0.258934	-0.0163169	0.795686	0.0718468	0.298513	3.49028e-22	5.02843e-21	86	105	105	A2	Cells. transformed fibroblasts (GTEx)	PrediXcan	0.996125	cells_transformed_fibroblasts	0.999981
5089	ENSG00000135686	KLHL36	-0.258841	-0.0873529	0.795758	0.00626581	0.0853944	3.72815e-06	1.41848e-05	4	7	7	A2	Cells. transformed fibroblasts (GTEx)	PrediXcan	0.996125	cells_transformed_fibroblasts	0.999981
5090	ENSG00000122497	NBPF14	0.258835	0.102922	0.795763	0.00326307	0.020596	0.0256249	0.0619529	8	11	11	A2	Cells. transformed fibroblasts (GTEx)	PrediXcan	0.996125	cells_transformed_fibroblasts	0.999981
5091	ENSG00000119535	CSF3R	0.258567	0.0200766	0.795969	0.112177	0.180857	3.21554e-12	2.21054e-11	35	41	41	A2	Cells. transformed fibroblasts (GTEx)	PrediXcan	0.996125	cells_transformed_fibroblasts	0.999981
5092	ENSG00000119682	AREL1	0.258121	0.0996845	0.796314	0.00931973	0.0178878	0.0369414	0.0870994	10	11	11	A2	Cells. transformed fibroblasts (GTEx)	PrediXcan	0.996125	cells_transformed_fibroblasts	0.999981
5093	ENSG00000198561	CTNND1	-0.258011	-0.0188474	0.796398	0.0399509	0.0377246	0.00223856	0.00618356	53	64	64	A2	Cells. transformed fibroblasts (GTEx)	PrediXcan	0.996125	cells_transformed_fibroblasts	0.999981
5094	ENSG00000119673	ACOT2	0.257688	0.030279	0.796648	0.141476	0.263142	1.835e-18	2.03245e-17	35	47	47	A2	Cells. transformed fibroblasts (GTEx)	PrediXcan	0.996125	cells_transformed_fibroblasts	0.999981
5095	ENSG00000164535	DAGLB	0.257555	0.189905	0.79675	0.000709381	0.0700401	2.16125e-05	7.60823e-05	11	17	17	A2	Cells. transformed fibroblasts (GTEx)	PrediXcan	0.996125	cells_transformed_fibroblasts	0.999981
5096	ENSG00000125898	FAM110A	-0.257436	-0.0338055	0.796842	0.0687645	0.285863	4.19898e-20	5.29744e-19	21	31	31	A2	Cells. transformed fibroblasts (GTEx)	PrediXcan	0.996125	cells_transformed_fibroblasts	0.999981
5097	ENSG00000168014	C2CD3	-0.257349	-0.0126742	0.796909	0.132015	0.270248	2.48578e-19	2.95127e-18	91	104	104	A2	Cells. transformed fibroblasts (GTEx)	PrediXcan	0.996125	cells_transformed_fibroblasts	0.999981
5098	ENSG00000147676	MAL2	0.257186	-8.51051e-05	0.797035	0.0935992	0.0160808	0.048322	0.111402	46	55	55	A2	Cells. transformed fibroblasts (GTEx)	PrediXcan	0.996125	cells_transformed_fibroblasts	0.999981
5099	ENSG00000163728	TTC14	0.256124	0.0234179	0.797855	0.0422487	0.135226	2.10379e-09	1.12594e-08	39	43	43	A2	Cells. transformed fibroblasts (GTEx)	PrediXcan	0.996125	cells_transformed_fibroblasts	0.999981
5100	ENSG00000089199	CHGB	0.255924	-0.0106915	0.79801	0.00481639	0.0218898	0.019735	0.0485002	8	9	9	A2	Cells. transformed fibroblasts (GTEx)	PrediXcan	0.996125	cells_transformed_fibroblasts	0.999981
5101	ENSG00000137801	THBS1	-0.255539	-0.010333	0.798307	0.0566497	0.129679	6.19193e-09	3.16079e-08	24	31	31	A2	Cells. transformed fibroblasts (GTEx)	PrediXcan	0.996125	cells_transformed_fibroblasts	0.999981
5102	ENSG00000101444	AHCY	-0.255318	-0.105221	0.798477	0.00380359	0.0220704	0.0194178	0.0477894	23	40	40	A2	Cells. transformed fibroblasts (GTEx)	PrediXcan	0.996125	cells_transformed_fibroblasts	0.999981
5103	ENSG00000109680	TBC1D19	-0.254684	-0.00783191	0.798968	0.103144	0.0759791	1.24165e-05	4.48743e-05	99	121	121	A2	Cells. transformed fibroblasts (GTEx)	PrediXcan	0.996125	cells_transformed_fibroblasts	0.999981
5104	ENSG00000167969	ECI1	-0.254585	-0.0237613	0.799044	0.107353	0.286072	3.22141e-20	4.10191e-19	12	18	18	A2	Cells. transformed fibroblasts (GTEx)	PrediXcan	0.996125	cells_transformed_fibroblasts	0.999981
5105	ENSG00000158941	CCAR2	0.254194	0.00241016	0.799345	0.0285041	0.0199651	0.0290856	0.0697412	64	79	79	A2	Cells. transformed fibroblasts (GTEx)	PrediXcan	0.996125	cells_transformed_fibroblasts	0.999981
5106	ENSG00000196867	ZFP28	0.253876	0.0740825	0.799591	0.00840867	0.0983041	3.59989e-07	1.53317e-06	13	20	20	A2	Cells. transformed fibroblasts (GTEx)	PrediXcan	0.996125	cells_transformed_fibroblasts	0.999981
5107	ENSG00000183426	NPIPA1	0.253474	0.0273503	0.799902	0.206925	0.405044	2.16426e-32	5.94238e-31	44	61	61	A2	Cells. transformed fibroblasts (GTEx)	PrediXcan	0.996125	cells_transformed_fibroblasts	0.999981
5108	ENSG00000196696	PDXDC2P-NPIPB14P	-0.253425	-0.0103205	0.79994	0.0258813	0.173913	4.68837e-12	3.16898e-11	44	69	69	A2	Cells. transformed fibroblasts (GTEx)	PrediXcan	0.996125	cells_transformed_fibroblasts	0.999981
5109	ENSG00000177683	THAP5	0.253391	0.00951119	0.799966	0.284883	0.462886	4.32118e-39	1.70618e-37	51	60	60	A2	Cells. transformed fibroblasts (GTEx)	PrediXcan	0.996125	cells_transformed_fibroblasts	0.999981
5110	ENSG00000108771	DHX58	0.252576	0.0178862	0.800596	0.125046	0.290442	3.84126e-21	5.19538e-20	36	44	44	A2	Cells. transformed fibroblasts (GTEx)	PrediXcan	0.996125	cells_transformed_fibroblasts	0.999981
5111	ENSG00000205765	C5orf51	-0.252536	-0.123616	0.800627	0.00354345	0.022122	0.0201515	0.0494351	3	4	4	A2	Cells. transformed fibroblasts (GTEx)	PrediXcan	0.996125	cells_transformed_fibroblasts	0.999981
5112	ENSG00000156232	WHAMM	-0.252396	-0.0217269	0.800735	0.0736551	0.0920598	1.42595e-06	5.67934e-06	50	55	55	A2	Cells. transformed fibroblasts (GTEx)	PrediXcan	0.996125	cells_transformed_fibroblasts	0.999981
5113	ENSG00000103168	TAF1C	-0.252318	-0.0155629	0.800796	0.0920411	0.319823	5.20279e-23	7.97354e-22	17	21	21	A2	Cells. transformed fibroblasts (GTEx)	PrediXcan	0.996125	cells_transformed_fibroblasts	0.999981
5114	ENSG00000117395	EBNA1BP2	-0.252204	-0.10377	0.800883	0.0257837	0.0157818	0.0519381	0.118957	33	40	40	A2	Cells. transformed fibroblasts (GTEx)	PrediXcan	0.996125	cells_transformed_fibroblasts	0.999981
5115	ENSG00000188312	CENPP	0.252028	0.0287964	0.801019	0.0367964	0.193136	1.37662e-13	1.05902e-12	35	44	44	A2	Cells. transformed fibroblasts (GTEx)	PrediXcan	0.996125	cells_transformed_fibroblasts	0.999981
5116	ENSG00000224086	AC245452.1	-0.251288	-0.0231139	0.801591	0.0835236	0.462202	8.13573e-38	2.97247e-36	4	9	9	A2	Cells. transformed fibroblasts (GTEx)	PrediXcan	0.996125	cells_transformed_fibroblasts	0.999981
5117	ENSG00000165689	SDCCAG3	0.251241	0.033543	0.801628	0.03417	0.215784	5.90299e-15	5.0422e-14	66	77	77	A2	Cells. transformed fibroblasts (GTEx)	PrediXcan	0.996125	cells_transformed_fibroblasts	0.999981
5118	ENSG00000176945	MUC20	0.25121	0.0439471	0.801652	0.0291258	0.50348	1.99359e-42	9.86073e-41	51	76	76	A2	Cells. transformed fibroblasts (GTEx)	PrediXcan	0.996125	cells_transformed_fibroblasts	0.999981
5119	ENSG00000169752	NRG4	0.251033	0.0430061	0.801789	0.0203194	0.148247	1.31828e-10	7.84955e-10	109	159	159	A2	Cells. transformed fibroblasts (GTEx)	PrediXcan	0.996125	cells_transformed_fibroblasts	0.999981
5120	ENSG00000272269	AL138724.1	0.250892	0.0201452	0.801897	0.0358085	0.0470745	0.000667197	0.00196544	44	49	49	A2	Cells. transformed fibroblasts (GTEx)	PrediXcan	0.996125	cells_transformed_fibroblasts	0.999981
5121	ENSG00000187741	FANCA	0.250746	0.0813333	0.80201	0.0094057	0.06744	3.27495e-05	0.000112626	6	9	9	A2	Cells. transformed fibroblasts (GTEx)	PrediXcan	0.996125	cells_transformed_fibroblasts	0.999981
5122	ENSG00000117859	OSBPL9	0.250568	0.0350145	0.802148	0.0103829	0.0585968	0.000115292	0.000370905	12	13	13	A2	Cells. transformed fibroblasts (GTEx)	PrediXcan	0.996125	cells_transformed_fibroblasts	0.999981
5123	ENSG00000124767	GLO1	-0.250524	-0.00553404	0.802182	0.0432758	0.0141856	0.0657279	0.147436	57	62	62	A2	Cells. transformed fibroblasts (GTEx)	PrediXcan	0.996125	cells_transformed_fibroblasts	0.999981
5124	ENSG00000092439	TRPM7	0.25034	0.0394441	0.802324	0.0253403	0.0124624	0.0839829	0.184133	17	22	22	A2	Cells. transformed fibroblasts (GTEx)	PrediXcan	0.996125	cells_transformed_fibroblasts	0.999981
5125	ENSG00000104361	NIPAL2	0.250095	0.0175528	0.802514	0.0532395	0.082804	4.30264e-06	1.62712e-05	63	75	75	A2	Cells. transformed fibroblasts (GTEx)	PrediXcan	0.996125	cells_transformed_fibroblasts	0.999981
5126	ENSG00000115561	CHMP3	0.249916	0.0247173	0.802653	0.109477	0.259625	5.07599e-18	5.44606e-17	47	60	60	A2	Cells. transformed fibroblasts (GTEx)	PrediXcan	0.996125	cells_transformed_fibroblasts	0.999981
5127	ENSG00000110318	CEP126	-0.249889	-0.0299464	0.802673	0.017213	0.0999121	4.71733e-07	1.98015e-06	5	18	18	A2	Cells. transformed fibroblasts (GTEx)	PrediXcan	0.996125	cells_transformed_fibroblasts	0.999981
5128	ENSG00000162585	FAAP20	-0.249772	-0.0224559	0.802764	0.0581884	0.136442	2.37782e-09	1.26519e-08	41	54	54	A2	Cells. transformed fibroblasts (GTEx)	PrediXcan	0.996125	cells_transformed_fibroblasts	0.999981
5129	ENSG00000108469	RECQL5	-0.249746	-0.0207254	0.802784	0.0859271	0.101483	1.10959e-07	4.97462e-07	52	75	75	A2	Cells. transformed fibroblasts (GTEx)	PrediXcan	0.996125	cells_transformed_fibroblasts	0.999981
5130	ENSG00000102743	SLC25A15	0.249473	0.0120428	0.802995	0.137344	0.311303	3.84147e-22	5.51698e-21	14	16	16	A2	Cells. transformed fibroblasts (GTEx)	PrediXcan	0.996125	cells_transformed_fibroblasts	0.999981
5131	ENSG00000173598	NUDT4	-0.248859	-0.0141108	0.80347	0.0438968	0.0802255	6.74937e-06	2.50877e-05	39	44	44	A2	Cells. transformed fibroblasts (GTEx)	PrediXcan	0.996125	cells_transformed_fibroblasts	0.999981
5132	ENSG00000135324	MRAP2	0.248839	0.0274357	0.803486	0.0286193	0.0500941	0.000356844	0.00109181	12	14	14	A2	Cells. transformed fibroblasts (GTEx)	PrediXcan	0.996125	cells_transformed_fibroblasts	0.999981
5133	ENSG00000140398	NEIL1	0.24868	0.0157556	0.803608	0.0676476	0.170554	9.43133e-12	6.22741e-11	55	78	78	A2	Cells. transformed fibroblasts (GTEx)	PrediXcan	0.996125	cells_transformed_fibroblasts	0.999981
5134	ENSG00000125734	GPR108	-0.24861	-0.0195822	0.803663	0.135135	0.369515	1.75033e-27	3.55278e-26	14	17	17	A2	Cells. transformed fibroblasts (GTEx)	PrediXcan	0.996125	cells_transformed_fibroblasts	0.999981
5135	ENSG00000230487	PSMG3-AS1	-0.248365	-0.06196	0.803852	0.0482923	0.171035	1.07892e-11	7.08982e-11	37	48	48	A2	Cells. transformed fibroblasts (GTEx)	PrediXcan	0.996125	cells_transformed_fibroblasts	0.999981
5136	ENSG00000138592	USP8	-0.24832	-0.0400865	0.803887	0.0145809	0.0646058	5.11923e-05	0.000172373	60	66	66	A2	Cells. transformed fibroblasts (GTEx)	PrediXcan	0.996125	cells_transformed_fibroblasts	0.999981
5137	ENSG00000137486	ARRB1	-0.248313	-0.0212517	0.803892	0.102	0.110093	1.17228e-07	5.24027e-07	87	102	102	A2	Cells. transformed fibroblasts (GTEx)	PrediXcan	0.996125	cells_transformed_fibroblasts	0.999981
5138	ENSG00000142937	RPS8	-0.247912	-0.0181078	0.804203	0.061583	0.111849	5.88033e-08	2.72276e-07	31	36	36	A2	Cells. transformed fibroblasts (GTEx)	PrediXcan	0.996125	cells_transformed_fibroblasts	0.999981
5139	ENSG00000198912	C1orf174	0.247048	0.0388714	0.804871	0.0270204	0.118317	2.12993e-08	1.02502e-07	9	13	13	A2	Cells. transformed fibroblasts (GTEx)	PrediXcan	0.996125	cells_transformed_fibroblasts	0.999981
5140	ENSG00000123349	PFDN5	0.246867	0.0212748	0.805011	0.0955322	0.306292	3.12255e-22	4.51287e-21	27	32	32	A2	Cells. transformed fibroblasts (GTEx)	PrediXcan	0.996125	cells_transformed_fibroblasts	0.999981
5141	ENSG00000111845	PAK1IP1	0.246365	0.0437252	0.8054	0.0146993	0.0237027	0.0153324	0.038278	1	1	1	A2	Cells. transformed fibroblasts (GTEx)	PrediXcan	0.996125	cells_transformed_fibroblasts	0.999981
5142	ENSG00000106538	RARRES2	0.246321	0.00827627	0.805434	0.182143	0.404401	2.99346e-31	7.68041e-30	32	39	39	A2	Cells. transformed fibroblasts (GTEx)	PrediXcan	0.996125	cells_transformed_fibroblasts	0.999981
5143	ENSG00000140564	FURIN	-0.246284	-0.0638876	0.805462	0.00504238	0.0127617	0.0769876	0.170598	11	14	14	A2	Cells. transformed fibroblasts (GTEx)	PrediXcan	0.996125	cells_transformed_fibroblasts	0.999981
5144	ENSG00000066455	GOLGA5	-0.246235	-0.0200638	0.8055	0.0643997	0.0429357	0.00100514	0.0028962	49	61	61	A2	Cells. transformed fibroblasts (GTEx)	PrediXcan	0.996125	cells_transformed_fibroblasts	0.999981
5145	ENSG00000221983	UBA52	-0.246222	-0.0205895	0.80551	0.0602901	0.160831	6.37627e-11	3.90529e-10	24	31	31	A2	Cells. transformed fibroblasts (GTEx)	PrediXcan	0.996125	cells_transformed_fibroblasts	0.999981
5146	ENSG00000243056	EIF4EBP3	0.246008	0.0370504	0.805676	0.0154596	0.0402977	0.0013911	0.00394769	32	40	40	A2	Cells. transformed fibroblasts (GTEx)	PrediXcan	0.996125	cells_transformed_fibroblasts	0.999981
5147	ENSG00000187079	TEAD1	-0.245904	-0.0562124	0.805757	0.0655319	0.0227676	0.0181394	0.0448039	75	90	90	A2	Cells. transformed fibroblasts (GTEx)	PrediXcan	0.996125	cells_transformed_fibroblasts	0.999981
5148	ENSG00000100726	TELO2	-0.245337	-0.0451951	0.806195	0.012322	0.0299178	0.0071181	0.0185833	10	11	11	A2	Cells. transformed fibroblasts (GTEx)	PrediXcan	0.996125	cells_transformed_fibroblasts	0.999981
5149	ENSG00000237765	FAM200B	0.245293	0.0251532	0.806229	0.0558607	0.105504	1.21223e-07	5.41003e-07	61	74	74	A2	Cells. transformed fibroblasts (GTEx)	PrediXcan	0.996125	cells_transformed_fibroblasts	0.999981
5150	ENSG00000108963	DPH1	0.245227	0.0111353	0.80628	0.139879	0.258036	4.19916e-18	4.5337e-17	44	62	62	A2	Cells. transformed fibroblasts (GTEx)	PrediXcan	0.996125	cells_transformed_fibroblasts	0.999981
5151	ENSG00000162437	RAVER2	0.245052	0.027703	0.806416	0.157444	0.113565	1.5993e-10	9.46115e-10	28	31	31	A2	Cells. transformed fibroblasts (GTEx)	PrediXcan	0.996125	cells_transformed_fibroblasts	0.999981
5152	ENSG00000171953	ATPAF2	0.244581	0.0239661	0.806781	0.0571952	0.162075	5.32405e-11	3.28432e-10	34	40	40	A2	Cells. transformed fibroblasts (GTEx)	PrediXcan	0.996125	cells_transformed_fibroblasts	0.999981
5153	ENSG00000153531	ADPRHL1	0.244493	0.0279175	0.806849	0.072083	0.159003	6.65047e-11	4.06414e-10	26	37	37	A2	Cells. transformed fibroblasts (GTEx)	PrediXcan	0.996125	cells_transformed_fibroblasts	0.999981
5154	ENSG00000171867	PRNP	-0.244232	-0.0145242	0.807051	0.119579	0.188809	2.94352e-13	2.19658e-12	25	35	35	A2	Cells. transformed fibroblasts (GTEx)	PrediXcan	0.996125	cells_transformed_fibroblasts	0.999981
5155	ENSG00000167700	MFSD3	0.243607	0.0495439	0.807536	0.0191726	0.0114034	0.0989156	0.213055	19	22	22	A2	Cells. transformed fibroblasts (GTEx)	PrediXcan	0.996125	cells_transformed_fibroblasts	0.999981
5156	ENSG00000182963	GJC1	0.243501	0.0115415	0.807617	0.290708	0.47937	1.35934e-39	5.57613e-38	39	47	47	A2	Cells. transformed fibroblasts (GTEx)	PrediXcan	0.996125	cells_transformed_fibroblasts	0.999981
5157	ENSG00000187699	C2orf88	-0.243469	-0.0218447	0.807642	0.0897708	0.237922	1.29631e-16	1.25963e-15	103	125	125	A2	Cells. transformed fibroblasts (GTEx)	PrediXcan	0.996125	cells_transformed_fibroblasts	0.999981
5158	ENSG00000228300	C19orf24	-0.243318	-0.0226923	0.807759	0.14807	0.312993	2.85212e-23	4.48129e-22	58	78	78	A2	Cells. transformed fibroblasts (GTEx)	PrediXcan	0.996125	cells_transformed_fibroblasts	0.999981
5159	ENSG00000267049	AC002398.1	0.242741	0.0928497	0.808206	0.0031511	0.0466754	0.000688174	0.00202245	12	17	17	A2	Cells. transformed fibroblasts (GTEx)	PrediXcan	0.996125	cells_transformed_fibroblasts	0.999981
5160	ENSG00000168096	ANKS3	-0.24252	-0.0505263	0.808377	0.0212354	0.0598836	9.76661e-05	0.000316117	5	5	5	A2	Cells. transformed fibroblasts (GTEx)	PrediXcan	0.996125	cells_transformed_fibroblasts	0.999981
5161	ENSG00000164073	MFSD8	-0.242498	-0.024863	0.808394	0.0260761	0.0118968	0.0916264	0.198981	39	43	43	A2	Cells. transformed fibroblasts (GTEx)	PrediXcan	0.996125	cells_transformed_fibroblasts	0.999981
5162	ENSG00000147852	VLDLR	0.242189	0.0374979	0.808634	0.0122658	0.132466	2.63831e-09	1.39889e-08	20	31	31	A2	Cells. transformed fibroblasts (GTEx)	PrediXcan	0.996125	cells_transformed_fibroblasts	0.999981
5163	ENSG00000132881	RSG1	0.241965	0.0232116	0.808808	0.0455658	0.192594	1.46314e-13	1.12179e-12	10	15	15	A2	Cells. transformed fibroblasts (GTEx)	PrediXcan	0.996125	cells_transformed_fibroblasts	0.999981
5164	ENSG00000103723	AP3B2	0.24173	0.00889126	0.808989	0.455201	0.552766	4.90549e-50	3.93042e-48	44	48	48	A2	Cells. transformed fibroblasts (GTEx)	PrediXcan	0.996125	cells_transformed_fibroblasts	0.999981
5165	ENSG00000124191	TOX2	0.241526	0.0473602	0.809147	0.00901549	0.156444	9.74629e-11	5.88255e-10	9	17	17	A2	Cells. transformed fibroblasts (GTEx)	PrediXcan	0.996125	cells_transformed_fibroblasts	0.999981
5166	ENSG00000166289	PLEKHF1	-0.241413	-0.264198	0.809235	0.001997	0.0100437	0.120757	0.255009	3	5	5	A2	Cells. transformed fibroblasts (GTEx)	PrediXcan	0.996125	cells_transformed_fibroblasts	0.999981
5167	ENSG00000161558	TMEM143	0.241255	0.0377565	0.809357	0.053007	0.0115682	0.0943543	0.204355	62	77	77	A2	Cells. transformed fibroblasts (GTEx)	PrediXcan	0.996125	cells_transformed_fibroblasts	0.999981
5168	ENSG00000141027	NCOR1	-0.241215	-0.00918671	0.809388	0.0522446	0.119172	1.75513e-08	8.52126e-08	38	43	43	A2	Cells. transformed fibroblasts (GTEx)	PrediXcan	0.996125	cells_transformed_fibroblasts	0.999981
5169	ENSG00000142794	NBPF3	0.241183	0.015024	0.809413	0.279611	0.554037	6.87395e-50	5.47558e-48	83	109	109	A2	Cells. transformed fibroblasts (GTEx)	PrediXcan	0.996125	cells_transformed_fibroblasts	0.999981
5170	ENSG00000163827	LRRC2	0.24117	0.00818349	0.809424	0.468725	0.620328	1.34813e-60	2.07536e-58	30	31	31	A2	Cells. transformed fibroblasts (GTEx)	PrediXcan	0.996125	cells_transformed_fibroblasts	0.999981
5171	ENSG00000066084	DIP2B	-0.240848	-0.0668572	0.809673	0.0169433	0.0935752	1.02535e-06	4.15261e-06	5	8	8	A2	Cells. transformed fibroblasts (GTEx)	PrediXcan	0.996125	cells_transformed_fibroblasts	0.999981
5172	ENSG00000198542	ITGBL1	0.240844	0.0176505	0.809676	0.03873	0.0912016	1.40302e-06	5.59288e-06	25	28	28	A2	Cells. transformed fibroblasts (GTEx)	PrediXcan	0.996125	cells_transformed_fibroblasts	0.999981
5173	ENSG00000109794	FAM149A	0.240536	0.00515287	0.809915	0.161469	0.321486	9.74632e-24	1.57842e-22	33	42	42	A2	Cells. transformed fibroblasts (GTEx)	PrediXcan	0.996125	cells_transformed_fibroblasts	0.999981
5174	ENSG00000117266	CDK18	-0.240318	-0.0446756	0.810084	0.00916184	0.101694	2.2699e-07	9.87925e-07	3	4	4	A2	Cells. transformed fibroblasts (GTEx)	PrediXcan	0.996125	cells_transformed_fibroblasts	0.999981
5175	ENSG00000153113	CAST	0.240242	0.0105621	0.810143	0.234397	0.500056	1.38147e-42	6.85779e-41	54	71	71	A2	Cells. transformed fibroblasts (GTEx)	PrediXcan	0.996125	cells_transformed_fibroblasts	0.999981
5176	ENSG00000165609	NUDT5	-0.240008	-0.0402204	0.810324	0.0249829	0.0419454	0.000929795	0.00268418	26	36	36	A2	Cells. transformed fibroblasts (GTEx)	PrediXcan	0.996125	cells_transformed_fibroblasts	0.999981
5177	ENSG00000144026	ZNF514	-0.239946	-0.019603	0.810372	0.199806	0.34203	5.59757e-25	9.78218e-24	72	85	85	A2	Cells. transformed fibroblasts (GTEx)	PrediXcan	0.996125	cells_transformed_fibroblasts	0.999981
5178	ENSG00000260855	AL591848.4	0.239905	0.0236687	0.810404	0.0845885	0.0816971	5.17879e-06	1.9461e-05	45	61	61	A2	Cells. transformed fibroblasts (GTEx)	PrediXcan	0.996125	cells_transformed_fibroblasts	0.999981
5179	ENSG00000166130	IKBIP	-0.239799	-0.0225761	0.810486	0.0715082	0.194653	2.72451e-13	2.04316e-12	28	33	33	A2	Cells. transformed fibroblasts (GTEx)	PrediXcan	0.996125	cells_transformed_fibroblasts	0.999981
5180	ENSG00000119686	FLVCR2	-0.239586	-0.0262881	0.810651	0.282374	0.31525	5.4949e-23	8.4118e-22	134	159	159	A2	Cells. transformed fibroblasts (GTEx)	PrediXcan	0.996125	cells_transformed_fibroblasts	0.999981
5181	ENSG00000100296	THOC5	0.239441	0.00667086	0.810763	0.382797	0.445758	4.26093e-36	1.40334e-34	81	98	98	A2	Cells. transformed fibroblasts (GTEx)	PrediXcan	0.996125	cells_transformed_fibroblasts	0.999981
5182	ENSG00000050327	ARHGEF5	-0.239356	-0.046791	0.81083	0.0508567	0.0953424	9.26823e-07	3.77143e-06	21	29	29	A2	Cells. transformed fibroblasts (GTEx)	PrediXcan	0.996125	cells_transformed_fibroblasts	0.999981
5183	ENSG00000119917	IFIT3	-0.239232	-0.134214	0.810926	0.00663245	0.0187546	0.0329146	0.0782921	6	10	10	A2	Cells. transformed fibroblasts (GTEx)	PrediXcan	0.996125	cells_transformed_fibroblasts	0.999981
5184	ENSG00000197062	ZSCAN26	-0.238697	-0.0113739	0.811341	0.191898	0.2326	4.3407e-16	4.06229e-15	85	100	100	A2	Cells. transformed fibroblasts (GTEx)	PrediXcan	0.996125	cells_transformed_fibroblasts	0.999981
5185	ENSG00000183735	TBK1	-0.238679	-0.0195798	0.811355	0.0621924	0.19827	1.2796e-13	9.88263e-13	25	31	31	A2	Cells. transformed fibroblasts (GTEx)	PrediXcan	0.996125	cells_transformed_fibroblasts	0.999981
5186	ENSG00000100181	TPTEP1	0.23847	0.0614861	0.811516	0.0308625	0.133263	2.94236e-09	1.5523e-08	30	51	51	A2	Cells. transformed fibroblasts (GTEx)	PrediXcan	0.996125	cells_transformed_fibroblasts	0.999981
5187	ENSG00000165806	CASP7	-0.238362	-0.00884581	0.8116	0.273964	0.533981	9.57209e-47	6.30516e-45	47	62	62	A2	Cells. transformed fibroblasts (GTEx)	PrediXcan	0.996125	cells_transformed_fibroblasts	0.999981
5188	ENSG00000101460	MAP1LC3A	0.238266	0.0398002	0.811675	0.0118743	0.024523	0.0135704	0.0341465	13	13	13	A2	Cells. transformed fibroblasts (GTEx)	PrediXcan	0.996125	cells_transformed_fibroblasts	0.999981
5189	ENSG00000112305	SMAP1	0.237794	0.0257509	0.812041	0.0494549	0.132559	1.7587e-09	9.47914e-09	33	38	38	A2	Cells. transformed fibroblasts (GTEx)	PrediXcan	0.996125	cells_transformed_fibroblasts	0.999981
5190	ENSG00000085871	MGST2	-0.237618	-0.00303591	0.812177	0.0773346	0.0407462	0.00154251	0.00435123	67	77	77	A2	Cells. transformed fibroblasts (GTEx)	PrediXcan	0.996125	cells_transformed_fibroblasts	0.999981
5191	ENSG00000166228	PCBD1	-0.237442	-0.0362804	0.812314	0.0434668	0.127731	7.13419e-09	3.61619e-08	48	57	57	A2	Cells. transformed fibroblasts (GTEx)	PrediXcan	0.996125	cells_transformed_fibroblasts	0.999981
5192	ENSG00000164574	GALNT10	-0.237201	-0.00919099	0.812501	0.014012	0.0153006	0.0536932	0.12269	15	17	17	A2	Cells. transformed fibroblasts (GTEx)	PrediXcan	0.996125	cells_transformed_fibroblasts	0.999981
5193	ENSG00000137700	SLC37A4	0.237027	0.00952865	0.812636	0.193169	0.202221	3.32077e-14	2.68265e-13	66	76	76	A2	Cells. transformed fibroblasts (GTEx)	PrediXcan	0.996125	cells_transformed_fibroblasts	0.999981
5194	ENSG00000137942	FNBP1L	0.236307	0.016144	0.813194	0.0769494	0.0944076	1.06315e-06	4.29556e-06	71	75	75	A2	Cells. transformed fibroblasts (GTEx)	PrediXcan	0.996125	cells_transformed_fibroblasts	0.999981
5195	ENSG00000136877	FPGS	-0.236263	-0.0194843	0.813229	0.061501	0.14495	1.35661e-10	8.06417e-10	6	10	10	A2	Cells. transformed fibroblasts (GTEx)	PrediXcan	0.996125	cells_transformed_fibroblasts	0.999981
5196	ENSG00000176720	BOK	0.236196	0.0238605	0.813281	0.0608521	0.15331	1.00384e-10	6.04818e-10	18	22	22	A2	Cells. transformed fibroblasts (GTEx)	PrediXcan	0.996125	cells_transformed_fibroblasts	0.999981
5197	ENSG00000109016	DHRS7B	0.236165	0.0989367	0.813305	0.00427734	0.0109509	0.105747	0.226275	6	8	8	A2	Cells. transformed fibroblasts (GTEx)	PrediXcan	0.996125	cells_transformed_fibroblasts	0.999981
5198	ENSG00000132436	FIGNL1	-0.23613	-0.013828	0.813332	0.0985897	0.198571	1.79826e-13	1.36725e-12	45	57	57	A2	Cells. transformed fibroblasts (GTEx)	PrediXcan	0.996125	cells_transformed_fibroblasts	0.999981
5199	ENSG00000165934	CPSF2	0.23583	0.014921	0.813565	0.100172	0.28703	1.17039e-20	1.5301e-19	42	51	51	A2	Cells. transformed fibroblasts (GTEx)	PrediXcan	0.996125	cells_transformed_fibroblasts	0.999981
5200	ENSG00000148082	SHC3	0.235807	0.00621277	0.813583	0.11878	0.274615	1.3573e-19	1.6457e-18	16	20	20	A2	Cells. transformed fibroblasts (GTEx)	PrediXcan	0.996125	cells_transformed_fibroblasts	0.999981
5201	ENSG00000163453	IGFBP7	0.234797	-7.83914e-05	0.814367	0.0441631	0.129825	5.48155e-09	2.81178e-08	34	42	42	A2	Cells. transformed fibroblasts (GTEx)	PrediXcan	0.996125	cells_transformed_fibroblasts	0.999981
5202	ENSG00000169925	BRD3	0.234607	0.0134998	0.814514	0.0908598	0.184714	1.07288e-12	7.64802e-12	47	58	58	A2	Cells. transformed fibroblasts (GTEx)	PrediXcan	0.996125	cells_transformed_fibroblasts	0.999981
5203	ENSG00000130255	RPL36	0.234405	0.0759488	0.814671	0.0111311	0.0261661	0.0115098	0.0292625	49	60	60	A2	Cells. transformed fibroblasts (GTEx)	PrediXcan	0.996125	cells_transformed_fibroblasts	0.999981
5204	ENSG00000137513	NARS2	-0.234201	-0.0200555	0.814829	0.0269209	0.0261048	0.012438	0.0314749	48	63	63	A2	Cells. transformed fibroblasts (GTEx)	PrediXcan	0.996125	cells_transformed_fibroblasts	0.999981
5205	ENSG00000116171	SCP2	0.234026	0.0253739	0.814965	0.103131	0.158522	7.83582e-11	4.76726e-10	52	57	57	A2	Cells. transformed fibroblasts (GTEx)	PrediXcan	0.996125	cells_transformed_fibroblasts	0.999981
5206	ENSG00000006282	SPATA20	0.234016	0.0164723	0.814972	0.214099	0.64293	4.29286e-65	9.04868e-63	19	24	24	A2	Cells. transformed fibroblasts (GTEx)	PrediXcan	0.996125	cells_transformed_fibroblasts	0.999981
5207	ENSG00000172889	EGFL7	-0.233361	-0.0181895	0.815481	0.105859	0.280369	5.57044e-20	6.9572e-19	8	11	11	A2	Cells. transformed fibroblasts (GTEx)	PrediXcan	0.996125	cells_transformed_fibroblasts	0.999981
5208	ENSG00000010030	ETV7	-0.233117	-0.0246791	0.815671	0.0464446	0.0511351	0.000363667	0.00111095	55	68	68	A2	Cells. transformed fibroblasts (GTEx)	PrediXcan	0.996125	cells_transformed_fibroblasts	0.999981
5209	ENSG00000162458	FBLIM1	-0.232905	-0.0361373	0.815835	0.0380787	0.0262442	0.011691	0.0297122	59	74	74	A2	Cells. transformed fibroblasts (GTEx)	PrediXcan	0.996125	cells_transformed_fibroblasts	0.999981
5210	ENSG00000008128	CDK11A	-0.232726	-0.0199969	0.815974	0.188168	0.213195	1.60831e-15	1.44495e-14	20	31	31	A2	Cells. transformed fibroblasts (GTEx)	PrediXcan	0.996125	cells_transformed_fibroblasts	0.999981
5211	ENSG00000135249	RINT1	0.232674	0.0400584	0.816015	0.0256774	0.0172407	0.0415369	0.0969997	29	35	35	A2	Cells. transformed fibroblasts (GTEx)	PrediXcan	0.996125	cells_transformed_fibroblasts	0.999981
5212	ENSG00000272760	AC093726.1	-0.232521	-0.0348871	0.816134	0.0106969	0.0339491	0.00402455	0.0108034	18	24	24	A2	Cells. transformed fibroblasts (GTEx)	PrediXcan	0.996125	cells_transformed_fibroblasts	0.999981
5213	ENSG00000176681	LRRC37A	0.232321	0.121077	0.816289	0.00662131	0.46614	2.7018e-38	1.02541e-36	13	16	16	A2	Cells. transformed fibroblasts (GTEx)	PrediXcan	0.996125	cells_transformed_fibroblasts	0.999981
5214	ENSG00000105877	DNAH11	-0.232138	-0.0253637	0.816431	0.0788246	0.286436	2.6927e-20	3.44469e-19	29	42	42	A2	Cells. transformed fibroblasts (GTEx)	PrediXcan	0.996125	cells_transformed_fibroblasts	0.999981
5215	ENSG00000039560	RAI14	-0.231968	0.00807642	0.816563	0.178034	0.173017	5.92902e-12	3.9723e-11	126	133	133	A2	Cells. transformed fibroblasts (GTEx)	PrediXcan	0.996125	cells_transformed_fibroblasts	0.999981
5216	ENSG00000215302	AC127502.1	-0.231661	-0.00956265	0.816801	0.257743	0.43964	4.10981e-35	1.29743e-33	101	134	134	A2	Cells. transformed fibroblasts (GTEx)	PrediXcan	0.996125	cells_transformed_fibroblasts	0.999981
5217	ENSG00000149480	MTA2	0.231388	0.0182408	0.817013	0.0409721	0.0701262	2.76565e-05	9.58811e-05	45	54	54	A2	Cells. transformed fibroblasts (GTEx)	PrediXcan	0.996125	cells_transformed_fibroblasts	0.999981
5218	ENSG00000157895	C12orf43	-0.231287	-0.0150176	0.817092	0.106384	0.176685	1.92031e-12	1.34442e-11	34	40	40	A2	Cells. transformed fibroblasts (GTEx)	PrediXcan	0.996125	cells_transformed_fibroblasts	0.999981
5219	ENSG00000175105	ZNF654	0.231268	0.0378247	0.817107	0.0134982	0.0494297	0.000509629	0.00152355	19	26	26	A2	Cells. transformed fibroblasts (GTEx)	PrediXcan	0.996125	cells_transformed_fibroblasts	0.999981
5220	ENSG00000101574	METTL4	0.231186	0.0317745	0.81717	0.023141	0.0852003	2.02957e-06	7.96536e-06	16	19	19	A2	Cells. transformed fibroblasts (GTEx)	PrediXcan	0.996125	cells_transformed_fibroblasts	0.999981
5221	ENSG00000164077	MON1A	-0.230697	-0.0418817	0.81755	0.0213982	0.010589	0.110621	0.235747	27	30	30	A2	Cells. transformed fibroblasts (GTEx)	PrediXcan	0.996125	cells_transformed_fibroblasts	0.999981
5222	ENSG00000158220	ESYT3	-0.23048	-0.0642106	0.817719	0.01762	0.0653484	5.89408e-05	0.000196688	22	29	29	A2	Cells. transformed fibroblasts (GTEx)	PrediXcan	0.996125	cells_transformed_fibroblasts	0.999981
5223	ENSG00000248905	FMN1	-0.230058	0.0103773	0.818047	0.0669439	0.058386	0.00014482	0.000461437	48	60	60	A2	Cells. transformed fibroblasts (GTEx)	PrediXcan	0.996125	cells_transformed_fibroblasts	0.999981
5224	ENSG00000159377	PSMB4	-0.229929	-0.0424184	0.818147	0.00956574	0.0252129	0.0105266	0.0268977	29	35	35	A2	Cells. transformed fibroblasts (GTEx)	PrediXcan	0.996125	cells_transformed_fibroblasts	0.999981
5225	ENSG00000178695	KCTD12	-0.229689	-0.0723476	0.818334	0.0251038	0.0409335	0.00140926	0.00399427	17	22	22	A2	Cells. transformed fibroblasts (GTEx)	PrediXcan	0.996125	cells_transformed_fibroblasts	0.999981
5226	ENSG00000095015	MAP3K1	-0.229499	-0.010139	0.818481	0.19789	0.192331	3.70165e-13	2.74588e-12	72	83	83	A2	Cells. transformed fibroblasts (GTEx)	PrediXcan	0.996125	cells_transformed_fibroblasts	0.999981
5227	ENSG00000272379	AL008729.2	-0.22943	-0.0814863	0.818535	0.00629137	0.0450359	0.000842515	0.00244769	9	12	12	A2	Cells. transformed fibroblasts (GTEx)	PrediXcan	0.996125	cells_transformed_fibroblasts	0.999981
5228	ENSG00000196878	LAMB3	-0.228904	-0.0194286	0.818943	0.102276	0.295903	5.59147e-21	7.48132e-20	31	41	41	A2	Cells. transformed fibroblasts (GTEx)	PrediXcan	0.996125	cells_transformed_fibroblasts	0.999981
5229	ENSG00000087157	PGS1	0.228889	0.0274597	0.818955	0.0201238	0.081005	3.54566e-06	1.35205e-05	8	13	13	A2	Cells. transformed fibroblasts (GTEx)	PrediXcan	0.996125	cells_transformed_fibroblasts	0.999981
5230	ENSG00000114948	ADAM23	0.228887	0.012418	0.818956	0.158604	0.204015	4.13844e-14	3.32361e-13	77	87	87	A2	Cells. transformed fibroblasts (GTEx)	PrediXcan	0.996125	cells_transformed_fibroblasts	0.999981
5231	ENSG00000121691	CAT	0.228694	0.0155165	0.819106	0.0871875	0.332722	1.13744e-24	1.9652e-23	25	33	33	A2	Cells. transformed fibroblasts (GTEx)	PrediXcan	0.996125	cells_transformed_fibroblasts	0.999981
5232	ENSG00000153898	MCOLN2	0.228665	0.00585901	0.81913	0.359738	0.678633	3.66683e-74	1.67464e-71	40	50	50	A2	Cells. transformed fibroblasts (GTEx)	PrediXcan	0.996125	cells_transformed_fibroblasts	0.999981
5233	ENSG00000138376	BARD1	-0.228004	-0.0397142	0.819643	0.0265144	0.123196	1.31588e-08	6.48287e-08	21	29	29	A2	Cells. transformed fibroblasts (GTEx)	PrediXcan	0.996125	cells_transformed_fibroblasts	0.999981
5234	ENSG00000234882	EIF3EP1	-0.227765	-0.016525	0.819829	0.186705	0.400123	1.13579e-30	2.81401e-29	43	53	53	A2	Cells. transformed fibroblasts (GTEx)	PrediXcan	0.996125	cells_transformed_fibroblasts	0.999981
5235	ENSG00000059573	ALDH18A1	0.227705	0.0107604	0.819875	0.110711	0.157431	3.41635e-11	2.14516e-10	116	139	139	A2	Cells. transformed fibroblasts (GTEx)	PrediXcan	0.996125	cells_transformed_fibroblasts	0.999981
5236	ENSG00000246067	RAB30-AS1	-0.227288	-0.00604602	0.8202	0.218122	0.330507	2.13562e-24	3.63479e-23	45	49	49	A2	Cells. transformed fibroblasts (GTEx)	PrediXcan	0.996125	cells_transformed_fibroblasts	0.999981
5237	ENSG00000143156	NME7	-0.227004	-0.0119549	0.82042	0.129172	0.475344	2.95036e-39	1.17508e-37	50	73	73	A2	Cells. transformed fibroblasts (GTEx)	PrediXcan	0.996125	cells_transformed_fibroblasts	0.999981
5238	ENSG00000170049	KCNAB3	-0.226818	-0.0336157	0.820565	0.0309182	0.012585	0.0808697	0.178163	38	41	41	A2	Cells. transformed fibroblasts (GTEx)	PrediXcan	0.996125	cells_transformed_fibroblasts	0.999981
5239	ENSG00000141314	RHBDL3	0.226658	0.0583526	0.82069	0.012568	0.0383303	0.00221093	0.00611465	6	9	9	A2	Cells. transformed fibroblasts (GTEx)	PrediXcan	0.996125	cells_transformed_fibroblasts	0.999981
5240	ENSG00000203666	EFCAB2	-0.226644	-0.00137141	0.8207	0.0334764	0.571747	2.30951e-52	2.1673e-50	41	52	52	A2	Cells. transformed fibroblasts (GTEx)	PrediXcan	0.996125	cells_transformed_fibroblasts	0.999981
5241	ENSG00000253910	PCDHGB2	0.226644	0.0364973	0.820701	0.032145	0.0313441	0.00476858	0.0127035	26	30	30	A2	Cells. transformed fibroblasts (GTEx)	PrediXcan	0.996125	cells_transformed_fibroblasts	0.999981
5242	ENSG00000143418	CERS2	-0.226564	-0.0252623	0.820763	0.0469848	0.092822	1.27442e-06	5.11e-06	87	98	98	A2	Cells. transformed fibroblasts (GTEx)	PrediXcan	0.996125	cells_transformed_fibroblasts	0.999981
5243	ENSG00000089157	RPLP0	-0.226426	-0.0487973	0.82087	0.0149028	0.0169955	0.0436239	0.101407	23	30	30	A2	Cells. transformed fibroblasts (GTEx)	PrediXcan	0.996125	cells_transformed_fibroblasts	0.999981
5244	ENSG00000172006	ZNF554	-0.226339	-0.0152893	0.820938	0.218473	0.326425	7.25461e-24	1.18469e-22	85	107	107	A2	Cells. transformed fibroblasts (GTEx)	PrediXcan	0.996125	cells_transformed_fibroblasts	0.999981
5245	ENSG00000101310	SEC23B	0.226326	0.121566	0.820948	0.00340858	0.0242488	0.0157475	0.0392357	9	13	13	A2	Cells. transformed fibroblasts (GTEx)	PrediXcan	0.996125	cells_transformed_fibroblasts	0.999981
5246	ENSG00000185485	SDHAP1	0.226162	0.0369806	0.821076	0.120813	0.226351	9.88243e-16	9.01459e-15	39	53	53	A2	Cells. transformed fibroblasts (GTEx)	PrediXcan	0.996125	cells_transformed_fibroblasts	0.999981
5247	ENSG00000174501	ANKRD36C	-0.226	-0.0323712	0.821201	0.0123975	0.0523209	0.000273159	0.0008452	5	6	6	A2	Cells. transformed fibroblasts (GTEx)	PrediXcan	0.996125	cells_transformed_fibroblasts	0.999981
5248	ENSG00000183628	DGCR6	0.225973	0.0202101	0.821223	0.0341536	0.379486	2.54621e-29	5.72834e-28	41	76	76	A2	Cells. transformed fibroblasts (GTEx)	PrediXcan	0.996125	cells_transformed_fibroblasts	0.999981
5249	ENSG00000250138	AC139495.3	-0.225837	-0.0608783	0.821328	0.0188014	0.0749347	1.57291e-05	5.61942e-05	6	7	7	A2	Cells. transformed fibroblasts (GTEx)	PrediXcan	0.996125	cells_transformed_fibroblasts	0.999981
5250	ENSG00000102738	MRPS31	0.225829	0.045972	0.821334	0.0609622	0.0221009	0.0194719	0.0479138	49	58	58	A2	Cells. transformed fibroblasts (GTEx)	PrediXcan	0.996125	cells_transformed_fibroblasts	0.999981
5251	ENSG00000104343	UBE2W	-0.225669	-0.0261103	0.821458	0.0385393	0.10248	2.21526e-07	9.65373e-07	2	3	3	A2	Cells. transformed fibroblasts (GTEx)	PrediXcan	0.996125	cells_transformed_fibroblasts	0.999981
5252	ENSG00000170921	TANC2	0.225574	0.0268347	0.821532	0.0518031	0.0767328	1.19759e-05	4.33164e-05	24	24	24	A2	Cells. transformed fibroblasts (GTEx)	PrediXcan	0.996125	cells_transformed_fibroblasts	0.999981
5253	ENSG00000036530	CYP46A1	0.225527	0.0154857	0.821569	0.0896618	0.106622	1.81145e-07	7.96494e-07	55	87	87	A2	Cells. transformed fibroblasts (GTEx)	PrediXcan	0.996125	cells_transformed_fibroblasts	0.999981
5254	ENSG00000164091	WDR82	-0.225476	-0.0359387	0.821609	0.0556	0.156731	6.63059e-11	4.0539e-10	15	20	20	A2	Cells. transformed fibroblasts (GTEx)	PrediXcan	0.996125	cells_transformed_fibroblasts	0.999981
5255	ENSG00000099814	CEP170B	0.225397	0.0356539	0.821671	0.0382303	0.0633054	7.55525e-05	0.000248773	38	47	47	A2	Cells. transformed fibroblasts (GTEx)	PrediXcan	0.996125	cells_transformed_fibroblasts	0.999981
5256	ENSG00000100580	TMED8	-0.225257	-0.0109572	0.82178	0.0915284	0.203252	5.64051e-14	4.47744e-13	25	32	32	A2	Cells. transformed fibroblasts (GTEx)	PrediXcan	0.996125	cells_transformed_fibroblasts	0.999981
5257	ENSG00000226479	TMEM185B	-0.225019	-0.0285529	0.821964	0.024183	0.141461	7.34533e-10	4.11609e-09	6	8	8	A2	Cells. transformed fibroblasts (GTEx)	PrediXcan	0.996125	cells_transformed_fibroblasts	0.999981
5258	ENSG00000072954	TMEM38A	0.224811	0.00424591	0.822126	0.0790981	0.0666104	4.72877e-05	0.000159933	66	82	82	A2	Cells. transformed fibroblasts (GTEx)	PrediXcan	0.996125	cells_transformed_fibroblasts	0.999981
5259	ENSG00000170502	NUDT9	0.22469	0.0182651	0.822221	0.0828247	0.253716	1.12498e-17	1.17659e-16	28	35	35	A2	Cells. transformed fibroblasts (GTEx)	PrediXcan	0.996125	cells_transformed_fibroblasts	0.999981
5260	ENSG00000167553	TUBA1C	-0.224294	-0.0468838	0.822529	0.0547255	0.029933	0.00676727	0.0177282	29	41	41	A2	Cells. transformed fibroblasts (GTEx)	PrediXcan	0.996125	cells_transformed_fibroblasts	0.999981
5261	ENSG00000248429	AC098679.1	-0.224224	0.00491554	0.822583	0.101125	0.518332	1.02662e-44	5.74112e-43	28	34	34	A2	Cells. transformed fibroblasts (GTEx)	PrediXcan	0.996125	cells_transformed_fibroblasts	0.999981
5262	ENSG00000170364	SETMAR	-0.224186	-0.0461447	0.822612	0.0212413	0.0641245	6.24465e-05	0.000207816	12	13	13	A2	Cells. transformed fibroblasts (GTEx)	PrediXcan	0.996125	cells_transformed_fibroblasts	0.999981
5263	ENSG00000165629	ATP5C1	0.224023	0.0429153	0.822739	0.0158139	0.0203671	0.025842	0.0624448	13	17	17	A2	Cells. transformed fibroblasts (GTEx)	PrediXcan	0.996125	cells_transformed_fibroblasts	0.999981
5264	ENSG00000139190	VAMP1	-0.223742	-0.0106851	0.822958	0.190961	0.497927	2.04031e-42	1.00555e-40	65	81	81	A2	Cells. transformed fibroblasts (GTEx)	PrediXcan	0.996125	cells_transformed_fibroblasts	0.999981
5265	ENSG00000185340	GAS2L1	-0.223571	-0.0116878	0.823091	0.211505	0.375043	5.05624e-30	1.1842e-28	29	38	38	A2	Cells. transformed fibroblasts (GTEx)	PrediXcan	0.996125	cells_transformed_fibroblasts	0.999981
5266	ENSG00000185880	TRIM69	0.223562	0.00847864	0.823098	0.313564	0.437465	6.62199e-37	2.26254e-35	42	54	54	A2	Cells. transformed fibroblasts (GTEx)	PrediXcan	0.996125	cells_transformed_fibroblasts	0.999981
5267	ENSG00000172661	WASHC2C	-0.223529	-0.00935413	0.823124	0.293171	0.401055	6.63778e-31	1.6687e-29	70	83	83	A2	Cells. transformed fibroblasts (GTEx)	PrediXcan	0.996125	cells_transformed_fibroblasts	0.999981
5268	ENSG00000127947	PTPN12	-0.223141	-0.0178904	0.823426	0.154549	0.293389	1.02231e-20	1.34163e-19	52	63	63	A2	Cells. transformed fibroblasts (GTEx)	PrediXcan	0.996125	cells_transformed_fibroblasts	0.999981
5269	ENSG00000247679	AC139795.2	-0.222631	-0.0219457	0.823823	0.0710119	0.175207	4.60719e-12	3.11873e-11	29	37	37	A2	Cells. transformed fibroblasts (GTEx)	PrediXcan	0.996125	cells_transformed_fibroblasts	0.999981
5270	ENSG00000008256	CYTH3	0.222339	0.031158	0.82405	0.047052	0.0582306	9.34001e-05	0.000303169	34	45	45	A2	Cells. transformed fibroblasts (GTEx)	PrediXcan	0.996125	cells_transformed_fibroblasts	0.999981
5271	ENSG00000121989	ACVR2A	0.22227	0.0347097	0.824104	0.0251856	0.0176874	0.0386753	0.0908902	32	46	46	A2	Cells. transformed fibroblasts (GTEx)	PrediXcan	0.996125	cells_transformed_fibroblasts	0.999981
5272	ENSG00000080345	RIF1	-0.222242	-0.014559	0.824125	0.197063	0.357029	3.04637e-26	5.70196e-25	46	59	59	A2	Cells. transformed fibroblasts (GTEx)	PrediXcan	0.996125	cells_transformed_fibroblasts	0.999981
5273	ENSG00000196396	PTPN1	-0.22219	-0.0247081	0.824166	0.0275602	0.0247494	0.0144834	0.0362907	32	34	34	A2	Cells. transformed fibroblasts (GTEx)	PrediXcan	0.996125	cells_transformed_fibroblasts	0.999981
5274	ENSG00000152104	PTPN14	0.222	0.0116587	0.824314	0.0962136	0.139505	1.65886e-09	8.99408e-09	81	94	94	A2	Cells. transformed fibroblasts (GTEx)	PrediXcan	0.996125	cells_transformed_fibroblasts	0.999981
5275	ENSG00000164296	TIGD6	0.221917	0.0397929	0.824378	0.0232637	0.103954	2.92697e-07	1.2595e-06	4	5	5	A2	Cells. transformed fibroblasts (GTEx)	PrediXcan	0.996125	cells_transformed_fibroblasts	0.999981
5276	ENSG00000169071	ROR2	0.221564	0.0261698	0.824653	0.0333138	0.0270861	0.00860297	0.0222521	36	38	38	A2	Cells. transformed fibroblasts (GTEx)	PrediXcan	0.996125	cells_transformed_fibroblasts	0.999981
5277	ENSG00000074603	DPP8	0.221161	0.0117306	0.824967	0.0209218	0.0295068	0.00687031	0.0179843	25	33	33	A2	Cells. transformed fibroblasts (GTEx)	PrediXcan	0.996125	cells_transformed_fibroblasts	0.999981
5278	ENSG00000166233	ARIH1	-0.22101	-0.441779	0.825085	0.00231966	0.0456428	0.000821245	0.00238893	21	24	24	A2	Cells. transformed fibroblasts (GTEx)	PrediXcan	0.996125	cells_transformed_fibroblasts	0.999981
5279	ENSG00000198093	ZNF649	0.220732	0.023681	0.825301	0.102113	0.209066	1.1575e-14	9.65242e-14	36	42	42	A2	Cells. transformed fibroblasts (GTEx)	PrediXcan	0.996125	cells_transformed_fibroblasts	0.999981
5280	ENSG00000178397	FAM220A	0.220475	0.0412016	0.825501	0.0310633	0.0127016	0.0804471	0.177375	28	40	40	A2	Cells. transformed fibroblasts (GTEx)	PrediXcan	0.996125	cells_transformed_fibroblasts	0.999981
5281	ENSG00000178971	CTC1	0.220472	0.0471986	0.825503	0.0681009	0.0139908	0.0665733	0.149186	56	72	72	A2	Cells. transformed fibroblasts (GTEx)	PrediXcan	0.996125	cells_transformed_fibroblasts	0.999981
5282	ENSG00000178028	DMAP1	0.220375	0.0513298	0.825579	0.0296331	0.0712447	2.28448e-05	8.00503e-05	17	19	19	A2	Cells. transformed fibroblasts (GTEx)	PrediXcan	0.996125	cells_transformed_fibroblasts	0.999981
5283	ENSG00000143630	HCN3	-0.22021	-0.0164236	0.825707	0.0219192	0.125268	1.09654e-08	5.45723e-08	12	16	16	A2	Cells. transformed fibroblasts (GTEx)	PrediXcan	0.996125	cells_transformed_fibroblasts	0.999981
5284	ENSG00000179532	DNHD1	-0.219354	-0.0230724	0.826375	0.0315316	0.0700466	2.96741e-05	0.000102541	26	29	29	A2	Cells. transformed fibroblasts (GTEx)	PrediXcan	0.996125	cells_transformed_fibroblasts	0.999981
5285	ENSG00000198682	PAPSS2	0.219202	0.0433202	0.826492	0.0102243	0.0464907	0.000611603	0.00180984	3	3	3	A2	Cells. transformed fibroblasts (GTEx)	PrediXcan	0.996125	cells_transformed_fibroblasts	0.999981
5286	ENSG00000152465	NMT2	0.219152	0.0127563	0.826532	0.114985	0.246233	1.56326e-17	1.61651e-16	28	37	37	A2	Cells. transformed fibroblasts (GTEx)	PrediXcan	0.996125	cells_transformed_fibroblasts	0.999981
5287	ENSG00000104883	PEX11G	0.21898	0.0176675	0.826666	0.119189	0.244928	2.50677e-17	2.54598e-16	23	29	29	A2	Cells. transformed fibroblasts (GTEx)	PrediXcan	0.996125	cells_transformed_fibroblasts	0.999981
5288	ENSG00000184313	MROH7	0.218568	0.0279157	0.826986	0.0206962	0.0410446	0.00157904	0.0044497	23	28	28	A2	Cells. transformed fibroblasts (GTEx)	PrediXcan	0.996125	cells_transformed_fibroblasts	0.999981
5289	ENSG00000167103	PIP5KL1	0.218519	0.0358372	0.827025	0.0189392	0.0839482	3.07163e-06	1.17883e-05	10	13	13	A2	Cells. transformed fibroblasts (GTEx)	PrediXcan	0.996125	cells_transformed_fibroblasts	0.999981
5290	ENSG00000137038	DMAC1	0.218478	0.093957	0.827057	0.00672584	0.0673046	4.18051e-05	0.000142339	9	11	11	A2	Cells. transformed fibroblasts (GTEx)	PrediXcan	0.996125	cells_transformed_fibroblasts	0.999981
5291	ENSG00000100092	SH3BP1	-0.218349	-0.0210032	0.827157	0.089358	0.129265	1.37531e-09	7.51021e-09	22	26	26	A2	Cells. transformed fibroblasts (GTEx)	PrediXcan	0.996125	cells_transformed_fibroblasts	0.999981
5292	ENSG00000171160	MORN4	-0.218338	-0.00767137	0.827166	0.298565	0.458163	1.00607e-38	3.9271e-37	49	62	62	A2	Cells. transformed fibroblasts (GTEx)	PrediXcan	0.996125	cells_transformed_fibroblasts	0.999981
5293	ENSG00000116266	STXBP3	0.218162	0.0161424	0.827303	0.0456485	0.168233	1.2678e-11	8.27939e-11	21	29	29	A2	Cells. transformed fibroblasts (GTEx)	PrediXcan	0.996125	cells_transformed_fibroblasts	0.999981
5294	ENSG00000204427	ABHD16A	-0.218131	-0.0339029	0.827327	0.0363162	0.0104983	0.10448	0.22374	66	84	84	A2	Cells. transformed fibroblasts (GTEx)	PrediXcan	0.996125	cells_transformed_fibroblasts	0.999981
5295	ENSG00000115107	STEAP3	-0.217967	-0.0259756	0.827455	0.0407775	0.0113882	0.096207	0.207907	31	39	39	A2	Cells. transformed fibroblasts (GTEx)	PrediXcan	0.996125	cells_transformed_fibroblasts	0.999981
5296	ENSG00000169247	SH3TC2	0.217794	-0.0123458	0.82759	0.0927688	0.180272	1.69079e-12	1.18858e-11	23	26	26	A2	Cells. transformed fibroblasts (GTEx)	PrediXcan	0.996125	cells_transformed_fibroblasts	0.999981
5297	ENSG00000136243	NUPL2	0.217675	0.0467671	0.827682	0.0436241	0.11197	5.06091e-08	2.3617e-07	55	64	64	A2	Cells. transformed fibroblasts (GTEx)	PrediXcan	0.996125	cells_transformed_fibroblasts	0.999981
5298	ENSG00000150753	CCT5	-0.217356	-0.0485624	0.827931	0.0132213	0.0390455	0.00152492	0.00430605	11	15	15	A2	Cells. transformed fibroblasts (GTEx)	PrediXcan	0.996236	cells_transformed_fibroblasts	0.999981
5299	ENSG00000226029	LINC01772	-0.216989	-0.0308902	0.828217	0.0334485	0.153241	1.92376e-11	1.2357e-10	12	14	14	A2	Cells. transformed fibroblasts (GTEx)	PrediXcan	0.99633	cells_transformed_fibroblasts	0.999981
5300	ENSG00000006283	CACNA1G	0.216651	0.036729	0.82848	0.0196766	0.0315232	0.00557501	0.014743	32	41	41	A2	Cells. transformed fibroblasts (GTEx)	PrediXcan	0.99633	cells_transformed_fibroblasts	0.999981
5301	ENSG00000169689	CENPX	-0.216552	-0.0163989	0.828557	0.192645	0.337306	1.72877e-24	2.97188e-23	21	26	26	A2	Cells. transformed fibroblasts (GTEx)	PrediXcan	0.99633	cells_transformed_fibroblasts	0.999981
5302	ENSG00000151348	EXT2	-0.216454	-0.0505866	0.828634	0.010907	0.193398	1.56522e-13	1.19872e-12	3	6	6	A2	Cells. transformed fibroblasts (GTEx)	PrediXcan	0.99633	cells_transformed_fibroblasts	0.999981
5303	ENSG00000085415	SEH1L	-0.216056	-0.0695679	0.828944	0.0253499	0.0487861	0.000543867	0.00162025	13	16	16	A2	Cells. transformed fibroblasts (GTEx)	PrediXcan	0.99639	cells_transformed_fibroblasts	0.999981
5304	ENSG00000271780	AL118558.3	0.215694	0.0125104	0.829227	0.0856429	0.12824	5.90191e-09	3.01612e-08	24	31	31	A2	Cells. transformed fibroblasts (GTEx)	PrediXcan	0.99639	cells_transformed_fibroblasts	0.999981
5305	ENSG00000137106	GRHPR	-0.215676	-0.0101647	0.82924	0.399998	0.498648	1.44973e-44	8.04158e-43	56	68	68	A2	Cells. transformed fibroblasts (GTEx)	PrediXcan	0.99639	cells_transformed_fibroblasts	0.999981
5306	ENSG00000113732	ATP6V0E1	-0.215338	-0.0504908	0.829504	0.0145652	0.0698456	2.74949e-05	9.53933e-05	8	9	9	A2	Cells. transformed fibroblasts (GTEx)	PrediXcan	0.99639	cells_transformed_fibroblasts	0.999981
5307	ENSG00000102870	ZNF629	0.215215	0.109357	0.8296	0.00249738	0.0177248	0.0382589	0.0900044	1	1	1	A2	Cells. transformed fibroblasts (GTEx)	PrediXcan	0.99639	cells_transformed_fibroblasts	0.999981
5308	ENSG00000187535	IFT140	-0.215187	-0.0171169	0.829621	0.0422667	0.146269	8.89812e-11	5.392e-10	23	26	26	A2	Cells. transformed fibroblasts (GTEx)	PrediXcan	0.99639	cells_transformed_fibroblasts	0.999981
5309	ENSG00000173040	EVC2	0.214667	0.0173012	0.830027	0.0565936	0.184128	1.1456e-12	8.15793e-12	7	11	11	A2	Cells. transformed fibroblasts (GTEx)	PrediXcan	0.99667	cells_transformed_fibroblasts	0.999981
5310	ENSG00000138448	ITGAV	0.214343	0.0177689	0.830279	0.0320718	0.100431	4.12594e-07	1.74366e-06	20	23	23	A2	Cells. transformed fibroblasts (GTEx)	PrediXcan	0.99667	cells_transformed_fibroblasts	0.999981
5311	ENSG00000103852	TTC23	-0.214287	-0.0551884	0.830323	0.0295122	0.0118441	0.0931982	0.202139	20	25	25	A2	Cells. transformed fibroblasts (GTEx)	PrediXcan	0.99667	cells_transformed_fibroblasts	0.999981
5312	ENSG00000197146	AL133458.1	0.213727	0.0148129	0.83076	0.0555165	0.199851	1.4385e-13	1.10414e-12	74	98	98	A2	Cells. transformed fibroblasts (GTEx)	PrediXcan	0.996739	cells_transformed_fibroblasts	0.999981
5313	ENSG00000101452	DHX35	-0.213569	-0.0313774	0.830883	0.0411273	0.102177	2.71208e-07	1.1696e-06	18	19	19	A2	Cells. transformed fibroblasts (GTEx)	PrediXcan	0.996739	cells_transformed_fibroblasts	0.999981
5314	ENSG00000184110	EIF3C	0.213509	0.0415623	0.83093	0.0361006	0.124413	1.19571e-08	5.91851e-08	18	23	23	A2	Cells. transformed fibroblasts (GTEx)	PrediXcan	0.996739	cells_transformed_fibroblasts	0.999981
5315	ENSG00000084444	FAM234B	-0.21272	-0.0227949	0.831545	0.0491164	0.220009	1.39111e-15	1.2564e-14	21	26	26	A2	Cells. transformed fibroblasts (GTEx)	PrediXcan	0.996739	cells_transformed_fibroblasts	0.999981
5316	ENSG00000237499	AL357060.2	-0.212646	-0.0181351	0.831603	0.0213682	0.0153708	0.0515385	0.118141	27	30	30	A2	Cells. transformed fibroblasts (GTEx)	PrediXcan	0.996739	cells_transformed_fibroblasts	0.999981
5317	ENSG00000235387	SPAAR	-0.212097	-0.108594	0.832031	0.00205776	0.0115767	0.0602345	0.136296	4	4	4	A2	Cells. transformed fibroblasts (GTEx)	PrediXcan	0.996739	cells_transformed_fibroblasts	0.999981
5318	ENSG00000014641	MDH1	0.211969	0.0309745	0.832131	0.0239979	0.0622245	9.08624e-05	0.000295422	26	30	30	A2	Cells. transformed fibroblasts (GTEx)	PrediXcan	0.996739	cells_transformed_fibroblasts	0.999981
5319	ENSG00000108691	CCL2	-0.211965	-0.0411747	0.832134	0.020556	0.0776427	1.00896e-05	3.67752e-05	8	10	10	A2	Cells. transformed fibroblasts (GTEx)	PrediXcan	0.996739	cells_transformed_fibroblasts	0.999981
5320	ENSG00000116191	RALGPS2	0.211927	0.0212921	0.832164	0.0729446	0.162049	2.72623e-11	1.72846e-10	17	22	22	A2	Cells. transformed fibroblasts (GTEx)	PrediXcan	0.996739	cells_transformed_fibroblasts	0.999981
5321	ENSG00000164920	OSR2	-0.211413	-0.0383869	0.832565	0.0140111	0.0144696	0.0608211	0.137442	9	11	11	A2	Cells. transformed fibroblasts (GTEx)	PrediXcan	0.996739	cells_transformed_fibroblasts	0.999981
5322	ENSG00000107874	CUEDC2	-0.2112	-0.055403	0.832732	0.0203619	0.0131028	0.0762704	0.169063	19	24	24	A2	Cells. transformed fibroblasts (GTEx)	PrediXcan	0.996739	cells_transformed_fibroblasts	0.999981
5323	ENSG00000119950	MXI1	-0.211199	-0.0437579	0.832732	0.0105374	0.0612713	7.94458e-05	0.000260225	4	5	5	A2	Cells. transformed fibroblasts (GTEx)	PrediXcan	0.996739	cells_transformed_fibroblasts	0.999981
5324	ENSG00000129925	TMEM8A	-0.211193	-0.0188563	0.832737	0.178343	0.51921	7.40558e-46	4.54995e-44	27	36	36	A2	Cells. transformed fibroblasts (GTEx)	PrediXcan	0.996739	cells_transformed_fibroblasts	0.999981
5325	ENSG00000105281	SLC1A5	0.211138	0.0158035	0.83278	0.169682	0.318171	5.58091e-24	9.20144e-23	12	14	14	A2	Cells. transformed fibroblasts (GTEx)	PrediXcan	0.996739	cells_transformed_fibroblasts	0.999981
5326	ENSG00000124440	HIF3A	0.210947	0.00817742	0.832928	0.0745099	0.0933649	1.05509e-06	4.26548e-06	86	107	107	A2	Cells. transformed fibroblasts (GTEx)	PrediXcan	0.996739	cells_transformed_fibroblasts	0.999981
5327	ENSG00000146729	NIPSNAP2	-0.210847	-0.00901381	0.833007	0.0750043	0.0973869	4.95697e-07	2.07439e-06	40	49	49	A2	Cells. transformed fibroblasts (GTEx)	PrediXcan	0.996739	cells_transformed_fibroblasts	0.999981
5328	ENSG00000164180	TMEM161B	0.210617	0.0496337	0.833186	0.0232595	0.0257893	0.0124364	0.0314749	34	38	38	A2	Cells. transformed fibroblasts (GTEx)	PrediXcan	0.996739	cells_transformed_fibroblasts	0.999981
5329	ENSG00000111816	FRK	-0.210605	-0.0151588	0.833196	0.104589	0.264718	1.59959e-19	1.92584e-18	65	72	72	A2	Cells. transformed fibroblasts (GTEx)	PrediXcan	0.996739	cells_transformed_fibroblasts	0.999981
5330	ENSG00000116791	CRYZ	-0.210195	-0.00577598	0.833515	0.261864	0.701086	3.14584e-77	1.79781e-74	47	53	53	A2	Cells. transformed fibroblasts (GTEx)	PrediXcan	0.996813	cells_transformed_fibroblasts	0.999981
5331	ENSG00000166881	NEMP1	0.209897	0.0153159	0.833748	0.10439	0.269329	1.16626e-19	1.42797e-18	14	16	16	A2	Cells. transformed fibroblasts (GTEx)	PrediXcan	0.996813	cells_transformed_fibroblasts	0.999981
5332	ENSG00000109099	PMP22	0.209718	0.0263822	0.833888	0.0446965	0.0163783	0.0431597	0.100447	40	56	56	A2	Cells. transformed fibroblasts (GTEx)	PrediXcan	0.996813	cells_transformed_fibroblasts	0.999981
5333	ENSG00000267352	AC005332.2	-0.209383	-0.0175047	0.834149	0.127101	0.481254	1.74223e-39	7.08318e-38	68	92	92	A2	Cells. transformed fibroblasts (GTEx)	PrediXcan	0.996813	cells_transformed_fibroblasts	0.999981
5334	ENSG00000099139	PCSK5	-0.209381	-0.0333993	0.834151	0.033907	0.175961	5.46208e-12	3.67023e-11	9	11	11	A2	Cells. transformed fibroblasts (GTEx)	PrediXcan	0.996813	cells_transformed_fibroblasts	0.999981
5335	ENSG00000143995	MEIS1	0.208888	0.0299813	0.834536	0.0200234	0.0656764	4.07372e-05	0.000138979	3	3	3	A2	Cells. transformed fibroblasts (GTEx)	PrediXcan	0.996813	cells_transformed_fibroblasts	0.999981
5336	ENSG00000122386	ZNF205	-0.208855	-0.0288718	0.834561	0.0141937	0.0220946	0.0203686	0.0499409	18	22	22	A2	Cells. transformed fibroblasts (GTEx)	PrediXcan	0.996813	cells_transformed_fibroblasts	0.999981
5337	ENSG00000131981	LGALS3	0.208809	0.030168	0.834597	0.0533738	0.0940358	6.3871e-07	2.6478e-06	24	28	28	A2	Cells. transformed fibroblasts (GTEx)	PrediXcan	0.996813	cells_transformed_fibroblasts	0.999981
5338	ENSG00000106853	PTGR1	0.208608	0.00963037	0.834755	0.158045	0.253454	1.69774e-19	2.03506e-18	40	46	46	A2	Cells. transformed fibroblasts (GTEx)	PrediXcan	0.996813	cells_transformed_fibroblasts	0.999981
5339	ENSG00000233927	RPS28	-0.208522	-0.0176277	0.834821	0.11074	0.384848	3.87809e-30	9.22461e-29	39	54	54	A2	Cells. transformed fibroblasts (GTEx)	PrediXcan	0.996813	cells_transformed_fibroblasts	0.999981
5340	ENSG00000204147	ASAH2B	-0.208249	-0.0283993	0.835034	0.047283	0.300199	1.00058e-21	1.39887e-20	18	35	35	A2	Cells. transformed fibroblasts (GTEx)	PrediXcan	0.996881	cells_transformed_fibroblasts	0.999981
5341	ENSG00000101337	TM9SF4	0.207801	0.06385	0.835384	0.00506068	0.0268401	0.0106198	0.0271154	9	14	14	A2	Cells. transformed fibroblasts (GTEx)	PrediXcan	0.997112	cells_transformed_fibroblasts	0.999981
5342	ENSG00000196668	LINC00173	0.207109	0.0200627	0.835925	0.00621744	0.0216294	0.0222261	0.0542622	7	11	11	A2	Cells. transformed fibroblasts (GTEx)	PrediXcan	0.997571	cells_transformed_fibroblasts	0.999981
5343	ENSG00000185088	RPS27L	0.206855	0.0607555	0.836123	0.0110051	0.0133738	0.0723264	0.161103	19	24	24	A2	Cells. transformed fibroblasts (GTEx)	PrediXcan	0.99762	cells_transformed_fibroblasts	0.999981
5344	ENSG00000082805	ERC1	-0.206323	-0.0153549	0.836538	0.146407	0.07375	1.5701e-05	5.61083e-05	140	152	152	A2	Cells. transformed fibroblasts (GTEx)	PrediXcan	0.997706	cells_transformed_fibroblasts	0.999981
5345	ENSG00000075407	ZNF37A	0.206129	0.0417072	0.83669	0.0234974	0.0734612	1.41563e-05	5.0827e-05	18	25	25	A2	Cells. transformed fibroblasts (GTEx)	PrediXcan	0.997706	cells_transformed_fibroblasts	0.999981
5346	ENSG00000138193	PLCE1	-0.20612	-0.0472847	0.836697	0.0186886	0.106117	1.81939e-07	7.99724e-07	34	39	39	A2	Cells. transformed fibroblasts (GTEx)	PrediXcan	0.997706	cells_transformed_fibroblasts	0.999981
5347	ENSG00000171105	INSR	0.205793	0.0175359	0.836952	0.128052	0.137286	1.1062e-09	6.10639e-09	77	97	97	A2	Cells. transformed fibroblasts (GTEx)	PrediXcan	0.997706	cells_transformed_fibroblasts	0.999981
5348	ENSG00000116198	CEP104	0.205761	0.0220153	0.836977	0.0650539	0.257682	6.90498e-18	7.32806e-17	30	42	42	A2	Cells. transformed fibroblasts (GTEx)	PrediXcan	0.997706	cells_transformed_fibroblasts	0.999981
5349	ENSG00000214274	ANG	0.205197	0.127799	0.837418	0.00205848	0.0157338	0.0515903	0.118229	5	8	8	A2	Cells. transformed fibroblasts (GTEx)	PrediXcan	0.99785	cells_transformed_fibroblasts	0.999981
5350	ENSG00000215193	PEX26	-0.205116	-0.0725882	0.837482	0.0171587	0.0132819	0.0728077	0.161964	20	23	23	A2	Cells. transformed fibroblasts (GTEx)	PrediXcan	0.99785	cells_transformed_fibroblasts	0.999981
5351	ENSG00000171295	ZNF440	-0.204292	-0.0229802	0.838126	0.103048	0.160398	4.61862e-12	3.12493e-11	37	46	46	A2	Cells. transformed fibroblasts (GTEx)	PrediXcan	0.99785	cells_transformed_fibroblasts	0.999981
5352	ENSG00000169258	GPRIN1	-0.204144	-0.0449442	0.838241	0.0335309	0.0591449	0.000128918	0.000412882	44	55	55	A2	Cells. transformed fibroblasts (GTEx)	PrediXcan	0.99785	cells_transformed_fibroblasts	0.999981
5353	ENSG00000188227	ZNF793	-0.204042	-0.00966603	0.838321	0.146615	0.319011	4.36795e-23	6.74093e-22	57	70	70	A2	Cells. transformed fibroblasts (GTEx)	PrediXcan	0.99785	cells_transformed_fibroblasts	0.999981
5354	ENSG00000170629	DPY19L2P2	-0.203203	-0.0336794	0.838977	0.0342632	0.062909	6.56765e-05	0.000217719	27	32	32	A2	Cells. transformed fibroblasts (GTEx)	PrediXcan	0.99785	cells_transformed_fibroblasts	0.999981
5355	ENSG00000145246	ATP10D	0.20293	0.0373198	0.83919	0.0415491	0.0886214	1.69223e-06	6.70288e-06	26	31	31	A2	Cells. transformed fibroblasts (GTEx)	PrediXcan	0.99785	cells_transformed_fibroblasts	0.999981
5356	ENSG00000141551	CSNK1D	-0.202895	-0.0532444	0.839217	0.014305	0.0125372	0.081006	0.178377	13	13	13	A2	Cells. transformed fibroblasts (GTEx)	PrediXcan	0.99785	cells_transformed_fibroblasts	0.999981
5357	ENSG00000198858	R3HDM4	-0.202894	-0.0137791	0.839218	0.0410011	0.0906065	1.56033e-06	6.19116e-06	20	29	29	A2	Cells. transformed fibroblasts (GTEx)	PrediXcan	0.99785	cells_transformed_fibroblasts	0.999981
5358	ENSG00000119699	TGFB3	-0.202803	-0.0174985	0.839289	0.0285612	0.0766979	1.00256e-05	3.65514e-05	37	41	41	A2	Cells. transformed fibroblasts (GTEx)	PrediXcan	0.99785	cells_transformed_fibroblasts	0.999981
5359	ENSG00000090006	LTBP4	0.202055	0.00275	0.839874	0.0268806	0.133583	1.47019e-09	8.01234e-09	19	23	23	A2	Cells. transformed fibroblasts (GTEx)	PrediXcan	0.99785	cells_transformed_fibroblasts	0.999981
5360	ENSG00000070061	ELP1	-0.201802	-0.0153604	0.840071	0.0802981	0.127967	6.99561e-09	3.54988e-08	34	39	39	A2	Cells. transformed fibroblasts (GTEx)	PrediXcan	0.99785	cells_transformed_fibroblasts	0.999981
5361	ENSG00000251322	SHANK3	-0.201712	-0.0395331	0.840142	0.0190352	0.0644316	4.37173e-05	0.000148444	32	36	36	A2	Cells. transformed fibroblasts (GTEx)	PrediXcan	0.99785	cells_transformed_fibroblasts	0.999981
5362	ENSG00000138036	DYNC2LI1	-0.201484	-0.0170396	0.84032	0.0772458	0.161906	4.29293e-11	2.67473e-10	36	43	43	A2	Cells. transformed fibroblasts (GTEx)	PrediXcan	0.99785	cells_transformed_fibroblasts	0.999981
5363	ENSG00000132849	PATJ	-0.201201	-0.0406002	0.840541	0.0251675	0.0927575	9.88734e-07	4.01144e-06	12	14	14	A2	Cells. transformed fibroblasts (GTEx)	PrediXcan	0.99785	cells_transformed_fibroblasts	0.999981
5364	ENSG00000177000	MTHFR	-0.201174	-0.0193349	0.840563	0.0766549	0.216089	8.59724e-15	7.24421e-14	32	41	41	A2	Cells. transformed fibroblasts (GTEx)	PrediXcan	0.99785	cells_transformed_fibroblasts	0.999981
5365	ENSG00000267283	AC005306.1	-0.201107	-0.0384973	0.840615	0.00167937	0.112066	4.38376e-08	2.06044e-07	10	13	13	A2	Cells. transformed fibroblasts (GTEx)	PrediXcan	0.99785	cells_transformed_fibroblasts	0.999981
5366	ENSG00000162804	SNED1	0.201106	0.0423525	0.840616	0.0294526	0.0279481	0.00879639	0.0227309	30	37	37	A2	Cells. transformed fibroblasts (GTEx)	PrediXcan	0.99785	cells_transformed_fibroblasts	0.999981
5367	ENSG00000111087	GLI1	-0.201061	-0.0278854	0.840651	0.0259532	0.116269	2.66935e-08	1.27564e-07	9	12	12	A2	Cells. transformed fibroblasts (GTEx)	PrediXcan	0.99785	cells_transformed_fibroblasts	0.999981
5368	ENSG00000140105	WARS	0.200544	0.0289513	0.841055	0.0202965	0.0112052	0.100552	0.216375	25	33	33	A2	Cells. transformed fibroblasts (GTEx)	PrediXcan	0.99785	cells_transformed_fibroblasts	0.999981
5369	ENSG00000196739	COL27A1	-0.200185	-0.0273243	0.841336	0.0462947	0.254991	8.70115e-18	9.1774e-17	6	10	10	A2	Cells. transformed fibroblasts (GTEx)	PrediXcan	0.99785	cells_transformed_fibroblasts	0.999981
5370	ENSG00000136449	MYCBPAP	-0.199983	-0.000852399	0.841494	0.131684	0.206466	8.4857e-15	7.15903e-14	52	66	66	A2	Cells. transformed fibroblasts (GTEx)	PrediXcan	0.99785	cells_transformed_fibroblasts	0.999981
5371	ENSG00000159496	RGL4	-0.199865	0.199933	0.841586	0.0191536	0.0106363	0.110695	0.235869	19	23	23	A2	Cells. transformed fibroblasts (GTEx)	PrediXcan	0.99785	cells_transformed_fibroblasts	0.999981
5372	ENSG00000160193	WDR4	0.19978	0.0229988	0.841652	0.04321	0.0417945	0.00132878	0.00377866	39	57	57	A2	Cells. transformed fibroblasts (GTEx)	PrediXcan	0.99785	cells_transformed_fibroblasts	0.999981
5373	ENSG00000147419	CCDC25	-0.199694	-0.00810822	0.84172	0.163827	0.357746	4.71649e-27	9.35175e-26	83	111	111	A2	Cells. transformed fibroblasts (GTEx)	PrediXcan	0.99785	cells_transformed_fibroblasts	0.999981
5374	ENSG00000235954	TTC28-AS1	0.199662	0.0162982	0.841745	0.0812794	0.0382379	0.00179289	0.00501315	106	129	129	A2	Cells. transformed fibroblasts (GTEx)	PrediXcan	0.99785	cells_transformed_fibroblasts	0.999981
5375	ENSG00000272695	GAS6-AS2	-0.199654	0.00476281	0.841751	0.0425186	0.0254237	0.0124119	0.0314219	27	33	33	A2	Cells. transformed fibroblasts (GTEx)	PrediXcan	0.99785	cells_transformed_fibroblasts	0.999981
5376	ENSG00000136021	SCYL2	0.19957	0.0171313	0.841817	0.0591604	0.0495313	0.000455038	0.00137172	115	138	138	A2	Cells. transformed fibroblasts (GTEx)	PrediXcan	0.99785	cells_transformed_fibroblasts	0.999981
5377	ENSG00000162004	CCDC78	0.199354	0.0585201	0.841986	0.0143106	0.063838	6.79518e-05	0.000224935	16	25	25	A2	Cells. transformed fibroblasts (GTEx)	PrediXcan	0.99785	cells_transformed_fibroblasts	0.999981
5378	ENSG00000272316	AL021368.2	0.199282	0.00859289	0.842042	0.133069	0.282535	5.00611e-20	6.28269e-19	54	69	69	A2	Cells. transformed fibroblasts (GTEx)	PrediXcan	0.99785	cells_transformed_fibroblasts	0.999981
5379	ENSG00000185164	NOMO2	0.19889	0.046338	0.842349	0.0181848	0.167395	8.82702e-12	5.83964e-11	18	22	22	A2	Cells. transformed fibroblasts (GTEx)	PrediXcan	0.99785	cells_transformed_fibroblasts	0.999981
5380	ENSG00000168256	NKIRAS2	0.198825	0.0759579	0.8424	0.00541383	0.0321464	0.00480516	0.012792	1	1	1	A2	Cells. transformed fibroblasts (GTEx)	PrediXcan	0.99785	cells_transformed_fibroblasts	0.999981
5381	ENSG00000104881	PPP1R13L	0.198508	0.0328084	0.842648	0.0359519	0.0895399	1.81373e-06	7.16341e-06	15	17	17	A2	Cells. transformed fibroblasts (GTEx)	PrediXcan	0.99785	cells_transformed_fibroblasts	0.999981
5382	ENSG00000065802	ASB1	0.198174	0.00795962	0.842909	0.00805268	0.0116163	0.0965079	0.208459	11	14	14	A2	Cells. transformed fibroblasts (GTEx)	PrediXcan	0.99785	cells_transformed_fibroblasts	0.999981
5383	ENSG00000117868	ESYT2	0.197869	0.0137164	0.843148	0.0332763	0.123298	1.18373e-08	5.86768e-08	30	41	41	A2	Cells. transformed fibroblasts (GTEx)	PrediXcan	0.99785	cells_transformed_fibroblasts	0.999981
5384	ENSG00000228623	ZNF883	-0.197844	-0.0260494	0.843167	0.00993068	0.0282701	0.00917349	0.0236074	13	22	22	A2	Cells. transformed fibroblasts (GTEx)	PrediXcan	0.99785	cells_transformed_fibroblasts	0.999981
5385	ENSG00000129465	RIPK3	0.197701	0.0245369	0.843279	0.0667523	0.131485	4.37933e-09	2.26459e-08	22	28	28	A2	Cells. transformed fibroblasts (GTEx)	PrediXcan	0.99785	cells_transformed_fibroblasts	0.999981
5386	ENSG00000123689	G0S2	-0.197411	-0.029553	0.843506	0.0622252	0.112568	4.74191e-08	2.21812e-07	23	25	25	A2	Cells. transformed fibroblasts (GTEx)	PrediXcan	0.99785	cells_transformed_fibroblasts	0.999981
5387	ENSG00000177889	UBE2N	-0.197361	-0.0320833	0.843545	0.0409537	0.11016	1.0147e-07	4.56552e-07	15	18	18	A2	Cells. transformed fibroblasts (GTEx)	PrediXcan	0.99785	cells_transformed_fibroblasts	0.999981
5388	ENSG00000198346	ZNF813	-0.197356	-0.0271821	0.843549	0.0550754	0.0824087	3.74226e-06	1.42345e-05	27	37	37	A2	Cells. transformed fibroblasts (GTEx)	PrediXcan	0.99785	cells_transformed_fibroblasts	0.999981
5389	ENSG00000175087	PDIK1L	-0.197212	-0.0478554	0.843662	0.0104164	0.0462583	0.000732927	0.00214569	13	15	15	A2	Cells. transformed fibroblasts (GTEx)	PrediXcan	0.99785	cells_transformed_fibroblasts	0.999981
5390	ENSG00000105792	CFAP69	-0.197199	-0.00987498	0.843672	0.0187544	0.012297	0.0851412	0.186345	27	34	34	A2	Cells. transformed fibroblasts (GTEx)	PrediXcan	0.99785	cells_transformed_fibroblasts	0.999981
5391	ENSG00000103472	RRN3P2	0.196554	0.0274328	0.844177	0.0449935	0.0612831	5.89446e-05	0.000196688	29	32	32	A2	Cells. transformed fibroblasts (GTEx)	PrediXcan	0.997953	cells_transformed_fibroblasts	0.999981
5392	ENSG00000172794	RAB37	-0.196294	-0.0628626	0.84438	0.00684474	0.0557578	0.00018871	0.000594783	4	4	4	A2	Cells. transformed fibroblasts (GTEx)	PrediXcan	0.997953	cells_transformed_fibroblasts	0.999981
5393	ENSG00000135124	P2RX4	-0.196124	-0.0084085	0.844513	0.157223	0.391108	4.66915e-30	1.09729e-28	37	43	43	A2	Cells. transformed fibroblasts (GTEx)	PrediXcan	0.997953	cells_transformed_fibroblasts	0.999981
5394	ENSG00000135632	SMYD5	0.196121	0.0328945	0.844515	0.0391525	0.145794	4.40797e-10	2.50908e-09	34	39	39	A2	Cells. transformed fibroblasts (GTEx)	PrediXcan	0.997953	cells_transformed_fibroblasts	0.999981
5395	ENSG00000091490	SEL1L3	0.195424	0.0419379	0.845061	0.0380352	0.0538231	0.000255509	0.000793456	22	29	29	A2	Cells. transformed fibroblasts (GTEx)	PrediXcan	0.997953	cells_transformed_fibroblasts	0.999981
5396	ENSG00000091140	DLD	0.195334	0.0766996	0.845131	0.00421322	0.0104391	0.105412	0.225629	9	12	12	A2	Cells. transformed fibroblasts (GTEx)	PrediXcan	0.997953	cells_transformed_fibroblasts	0.999981
5397	ENSG00000066379	ZNRD1	-0.194734	-0.0225511	0.845601	0.0845278	0.345385	1.93203e-26	3.65114e-25	111	156	156	A2	Cells. transformed fibroblasts (GTEx)	PrediXcan	0.997953	cells_transformed_fibroblasts	0.999981
5398	ENSG00000186446	ZNF501	0.19422	0.0233504	0.846003	0.0554845	0.139356	8.44785e-10	4.71079e-09	13	14	14	A2	Cells. transformed fibroblasts (GTEx)	PrediXcan	0.997953	cells_transformed_fibroblasts	0.999981
5399	ENSG00000197580	BCO2	-0.194117	-0.0120361	0.846084	0.0966125	0.0864859	2.281e-06	8.89104e-06	131	146	146	A2	Cells. transformed fibroblasts (GTEx)	PrediXcan	0.997953	cells_transformed_fibroblasts	0.999981
5400	ENSG00000143771	CNIH4	-0.193462	-0.024742	0.846597	0.0269504	0.118909	3.36662e-08	1.5933e-07	11	13	13	A2	Cells. transformed fibroblasts (GTEx)	PrediXcan	0.997953	cells_transformed_fibroblasts	0.999981
5401	ENSG00000115232	ITGA4	-0.193148	-0.0269736	0.846843	0.0981133	0.129621	2.33834e-09	1.24515e-08	43	54	54	A2	Cells. transformed fibroblasts (GTEx)	PrediXcan	0.997953	cells_transformed_fibroblasts	0.999981
5402	ENSG00000145736	GTF2H2	0.193065	0.0258668	0.846908	0.125661	0.213051	1.19125e-14	9.92181e-14	40	51	51	A2	Cells. transformed fibroblasts (GTEx)	PrediXcan	0.997953	cells_transformed_fibroblasts	0.999981
5403	ENSG00000134909	ARHGAP32	-0.192555	-0.00906241	0.847308	0.0852444	0.259241	2.8357e-18	3.10071e-17	46	61	61	A2	Cells. transformed fibroblasts (GTEx)	PrediXcan	0.997953	cells_transformed_fibroblasts	0.999981
5404	ENSG00000134531	EMP1	-0.192513	-0.07305	0.84734	0.0133572	0.0158295	0.0500484	0.114995	16	20	20	A2	Cells. transformed fibroblasts (GTEx)	PrediXcan	0.997953	cells_transformed_fibroblasts	0.999981
5405	ENSG00000047410	TPR	-0.192319	-0.0221339	0.847492	0.00763846	0.0160466	0.0485807	0.111923	8	11	11	A2	Cells. transformed fibroblasts (GTEx)	PrediXcan	0.997953	cells_transformed_fibroblasts	0.999981
5406	ENSG00000133466	C1QTNF6	-0.192194	-0.0150296	0.84759	0.0779968	0.0251113	0.0136347	0.0342957	83	107	107	A2	Cells. transformed fibroblasts (GTEx)	PrediXcan	0.997953	cells_transformed_fibroblasts	0.999981
5407	ENSG00000198756	COLGALT2	0.192054	0.0533676	0.8477	0.00820861	0.0667682	3.39032e-05	0.000116418	1	2	2	A2	Cells. transformed fibroblasts (GTEx)	PrediXcan	0.997953	cells_transformed_fibroblasts	0.999981
5408	ENSG00000058056	USP13	0.191826	0.0290937	0.847878	0.0458924	0.0469985	0.000694598	0.00204089	72	80	80	A2	Cells. transformed fibroblasts (GTEx)	PrediXcan	0.997953	cells_transformed_fibroblasts	0.999981
5409	ENSG00000186889	TMEM17	-0.191391	-0.00487079	0.848219	0.185306	0.193397	7.77649e-14	6.10577e-13	88	104	104	A2	Cells. transformed fibroblasts (GTEx)	PrediXcan	0.997953	cells_transformed_fibroblasts	0.999981
5410	ENSG00000009335	UBE3C	0.191235	0.0206311	0.848341	0.0713504	0.0837247	3.3454e-06	1.27782e-05	81	104	104	A2	Cells. transformed fibroblasts (GTEx)	PrediXcan	0.997953	cells_transformed_fibroblasts	0.999981
5411	ENSG00000103227	LMF1	0.191102	0.0254317	0.848445	0.0300571	0.131106	3.86519e-09	2.01128e-08	13	20	20	A2	Cells. transformed fibroblasts (GTEx)	PrediXcan	0.997953	cells_transformed_fibroblasts	0.999981
5412	ENSG00000106638	TBL2	0.191028	0.0388579	0.848504	0.0556005	0.0155481	0.0509043	0.116824	36	44	44	A2	Cells. transformed fibroblasts (GTEx)	PrediXcan	0.997953	cells_transformed_fibroblasts	0.999981
5413	ENSG00000120008	WDR11	0.190801	0.0225322	0.848682	0.0225819	0.171689	6.72632e-12	4.48018e-11	89	111	111	A2	Cells. transformed fibroblasts (GTEx)	PrediXcan	0.997953	cells_transformed_fibroblasts	0.999981
5414	ENSG00000160256	FAM207A	0.190555	0.0521242	0.848874	0.0404809	0.120417	2.28052e-08	1.09595e-07	35	51	51	A2	Cells. transformed fibroblasts (GTEx)	PrediXcan	0.997953	cells_transformed_fibroblasts	0.999981
5415	ENSG00000064199	SPA17	-0.190506	-0.0263757	0.848913	0.0122025	0.0308821	0.00470592	0.0125464	29	38	38	A2	Cells. transformed fibroblasts (GTEx)	PrediXcan	0.997953	cells_transformed_fibroblasts	0.999981
5416	ENSG00000160932	LY6E	-0.190408	-0.01713	0.84899	0.0761827	0.242093	9.85473e-17	9.65116e-16	49	67	67	A2	Cells. transformed fibroblasts (GTEx)	PrediXcan	0.997953	cells_transformed_fibroblasts	0.999981
5417	ENSG00000163481	RNF25	0.190272	0.0509722	0.849096	0.023054	0.0318876	0.00529606	0.0140351	27	41	41	A2	Cells. transformed fibroblasts (GTEx)	PrediXcan	0.997953	cells_transformed_fibroblasts	0.999981
5418	ENSG00000118407	FILIP1	-0.189665	-0.0112383	0.849572	0.147749	0.469933	2.36107e-38	9.01088e-37	42	67	67	A2	Cells. transformed fibroblasts (GTEx)	PrediXcan	0.997953	cells_transformed_fibroblasts	0.999981
5419	ENSG00000117748	RPA2	-0.189474	-0.00612688	0.849721	0.377569	0.454934	1.12994e-37	4.07402e-36	55	96	96	A2	Cells. transformed fibroblasts (GTEx)	PrediXcan	0.997953	cells_transformed_fibroblasts	0.999981
5420	ENSG00000167904	TMEM68	0.189107	0.0355624	0.850009	0.0708051	0.0256391	0.00963709	0.0247354	50	55	55	A2	Cells. transformed fibroblasts (GTEx)	PrediXcan	0.997953	cells_transformed_fibroblasts	0.999981
5421	ENSG00000093167	LRRFIP2	-0.188854	-0.00765404	0.850207	0.071603	0.130779	5.53471e-09	2.83693e-08	46	59	59	A2	Cells. transformed fibroblasts (GTEx)	PrediXcan	0.997953	cells_transformed_fibroblasts	0.999981
5422	ENSG00000146416	AIG1	0.188769	0.0208011	0.850274	0.0422918	0.0104819	0.108134	0.23077	40	44	44	A2	Cells. transformed fibroblasts (GTEx)	PrediXcan	0.997953	cells_transformed_fibroblasts	0.999981
5423	ENSG00000105464	GRIN2D	-0.188658	-0.049381	0.850361	0.0101004	0.029311	0.00744655	0.0193964	9	12	12	A2	Cells. transformed fibroblasts (GTEx)	PrediXcan	0.997953	cells_transformed_fibroblasts	0.999981
5424	ENSG00000125912	NCLN	-0.188588	-0.0214342	0.850416	0.0523656	0.185038	1.35639e-12	9.59413e-12	31	44	44	A2	Cells. transformed fibroblasts (GTEx)	PrediXcan	0.997953	cells_transformed_fibroblasts	0.999981
5425	ENSG00000111490	TBC1D30	-0.188208	-0.0122475	0.850714	0.022822	0.0330149	0.00432262	0.0115627	21	25	25	A2	Cells. transformed fibroblasts (GTEx)	PrediXcan	0.997953	cells_transformed_fibroblasts	0.999981
5426	ENSG00000184232	OAF	-0.188182	-0.0106374	0.850734	0.104164	0.292486	1.19836e-20	1.56518e-19	7	10	10	A2	Cells. transformed fibroblasts (GTEx)	PrediXcan	0.997953	cells_transformed_fibroblasts	0.999981
5427	ENSG00000131067	GGT7	-0.188173	-0.0519548	0.850741	0.00340864	0.027747	0.00880743	0.0227509	5	10	10	A2	Cells. transformed fibroblasts (GTEx)	PrediXcan	0.997953	cells_transformed_fibroblasts	0.999981
5428	ENSG00000165379	LRFN5	-0.188052	-0.0127877	0.850836	0.108421	0.233795	3.10963e-16	2.94233e-15	27	33	33	A2	Cells. transformed fibroblasts (GTEx)	PrediXcan	0.997953	cells_transformed_fibroblasts	0.999981
5429	ENSG00000196268	ZNF493	0.187969	0.0105383	0.850901	0.0783234	0.229957	6.71121e-16	6.22127e-15	33	46	46	A2	Cells. transformed fibroblasts (GTEx)	PrediXcan	0.997953	cells_transformed_fibroblasts	0.999981
5430	ENSG00000234444	ZNF736	-0.187887	-0.00914854	0.850965	0.125274	0.282308	6.0715e-20	7.57611e-19	42	46	46	A2	Cells. transformed fibroblasts (GTEx)	PrediXcan	0.997953	cells_transformed_fibroblasts	0.999981
