## Supplementary Appendix 4 for "IL10RB as a key regulator of COVID-19 host susceptibility and severity" (part 14 of 40)

### Sheet: Cells. transformed fibroblasts  (continued)
	gene	gene_name	zscore	effect_size	pvalue	var_g	pred_perf_r2	pred_perf_pval	pred_perf_qval	n_snps_used	n_snps_in_cov	n_snps_in_model	gwas	tissue	method	gwas_fdr	Tissue.keyword	fdr_all
5431	ENSG00000170153	RNF150	0.187798	0.0264281	0.851035	0.0285789	0.0138412	0.0653583	0.146727	84	100	100	A2	Cells. transformed fibroblasts (GTEx)	PrediXcan	0.997953	cells_transformed_fibroblasts	0.999981
5432	ENSG00000150403	TMCO3	-0.187786	-0.0277196	0.851044	0.020275	0.0701208	3.00771e-05	0.000103826	20	28	28	A2	Cells. transformed fibroblasts (GTEx)	PrediXcan	0.997953	cells_transformed_fibroblasts	0.999981
5433	ENSG00000197283	SYNGAP1	0.18771	0.571021	0.851104	0.000119415	0.0101395	0.112577	0.239394	2	3	3	A2	Cells. transformed fibroblasts (GTEx)	PrediXcan	0.997953	cells_transformed_fibroblasts	0.999981
5434	ENSG00000240038	AMY2B	0.187434	0.024005	0.85132	0.0519104	0.102697	1.64402e-07	7.26602e-07	14	16	16	A2	Cells. transformed fibroblasts (GTEx)	PrediXcan	0.997953	cells_transformed_fibroblasts	0.999981
5435	ENSG00000185261	KIAA0825	0.187377	0.0105377	0.851365	0.0631829	0.194582	1.15369e-13	8.93538e-13	36	44	44	A2	Cells. transformed fibroblasts (GTEx)	PrediXcan	0.997953	cells_transformed_fibroblasts	0.999981
5436	ENSG00000115827	DCAF17	-0.187348	0.0916147	0.851388	0.022764	0.0514294	0.000288918	0.000892148	26	31	31	A2	Cells. transformed fibroblasts (GTEx)	PrediXcan	0.997953	cells_transformed_fibroblasts	0.999981
5437	ENSG00000104960	PTOV1	-0.187268	-0.0453387	0.851451	0.0169132	0.0390628	0.00168685	0.00473501	17	25	25	A2	Cells. transformed fibroblasts (GTEx)	PrediXcan	0.997953	cells_transformed_fibroblasts	0.999981
5438	ENSG00000072736	NFATC3	0.186868	0.0294438	0.851764	0.0164047	0.0562701	0.000151471	0.000481958	4	4	4	A2	Cells. transformed fibroblasts (GTEx)	PrediXcan	0.997953	cells_transformed_fibroblasts	0.999981
5439	ENSG00000266947	AC022916.1	-0.186795	-0.0322626	0.851821	0.0245458	0.0607899	9.2691e-05	0.000301152	16	18	18	A2	Cells. transformed fibroblasts (GTEx)	PrediXcan	0.997953	cells_transformed_fibroblasts	0.999981
5440	ENSG00000130177	CDC16	0.186717	0.0219714	0.851883	0.0729399	0.185117	2.20828e-13	1.66422e-12	35	41	41	A2	Cells. transformed fibroblasts (GTEx)	PrediXcan	0.997953	cells_transformed_fibroblasts	0.999981
5441	ENSG00000100991	TRPC4AP	-0.186631	-0.018178	0.85195	0.0818243	0.0640811	6.26678e-05	0.00020835	42	51	51	A2	Cells. transformed fibroblasts (GTEx)	PrediXcan	0.997953	cells_transformed_fibroblasts	0.999981
5442	ENSG00000154175	ABI3BP	-0.18663	-0.0374324	0.851951	0.020373	0.16322	3.40191e-11	2.13707e-10	20	26	26	A2	Cells. transformed fibroblasts (GTEx)	PrediXcan	0.997953	cells_transformed_fibroblasts	0.999981
5443	ENSG00000177042	TMEM80	0.186495	0.00945701	0.852057	0.139355	0.507769	9.05184e-44	4.8635e-42	39	50	50	A2	Cells. transformed fibroblasts (GTEx)	PrediXcan	0.997953	cells_transformed_fibroblasts	0.999981
5444	ENSG00000234745	HLA-B	-0.185508	0.00452955	0.852831	0.06239	0.282943	7.78191e-21	1.02915e-19	85	106	106	A2	Cells. transformed fibroblasts (GTEx)	PrediXcan	0.998339	cells_transformed_fibroblasts	0.999981
5445	ENSG00000144792	ZNF660	0.185314	-0.00711713	0.852982	0.155843	0.170779	1.07711e-11	7.08475e-11	96	119	119	A2	Cells. transformed fibroblasts (GTEx)	PrediXcan	0.998339	cells_transformed_fibroblasts	0.999981
5446	ENSG00000099957	P2RX6	0.185257	0.0165995	0.853027	0.19058	0.314864	3.53607e-23	5.52425e-22	30	43	43	A2	Cells. transformed fibroblasts (GTEx)	PrediXcan	0.998339	cells_transformed_fibroblasts	0.999981
5447	ENSG00000143740	SNAP47	-0.184979	-0.0152415	0.853245	0.0518986	0.177597	1.1133e-12	7.93206e-12	8	10	10	A2	Cells. transformed fibroblasts (GTEx)	PrediXcan	0.998339	cells_transformed_fibroblasts	0.999981
5448	ENSG00000170214	ADRA1B	0.184941	0.0324447	0.853276	0.048864	0.0697414	2.99047e-05	0.000103283	19	21	21	A2	Cells. transformed fibroblasts (GTEx)	PrediXcan	0.998339	cells_transformed_fibroblasts	0.999981
5449	ENSG00000197345	MRPL21	0.184213	0.00827986	0.853846	0.281758	0.581168	1.91627e-55	2.03526e-53	41	51	51	A2	Cells. transformed fibroblasts (GTEx)	PrediXcan	0.998339	cells_transformed_fibroblasts	0.999981
5450	ENSG00000248049	UBA6-AS1	0.18419	0.0237068	0.853865	0.031071	0.226059	1.28271e-15	1.16156e-14	23	29	29	A2	Cells. transformed fibroblasts (GTEx)	PrediXcan	0.998339	cells_transformed_fibroblasts	0.999981
5451	ENSG00000100814	CCNB1IP1	-0.183915	-0.0117081	0.85408	0.0490045	0.0121566	0.0866246	0.189259	36	44	44	A2	Cells. transformed fibroblasts (GTEx)	PrediXcan	0.998339	cells_transformed_fibroblasts	0.999981
5452	ENSG00000107738	VSIR	0.183767	0.00943587	0.854196	0.224286	0.225208	7.06417e-16	6.52637e-15	69	82	82	A2	Cells. transformed fibroblasts (GTEx)	PrediXcan	0.998339	cells_transformed_fibroblasts	0.999981
5453	ENSG00000170315	UBB	0.183699	0.0150889	0.85425	0.0629284	0.015092	0.0558962	0.127215	62	78	78	A2	Cells. transformed fibroblasts (GTEx)	PrediXcan	0.998339	cells_transformed_fibroblasts	0.999981
5454	ENSG00000162927	PUS10	0.183689	0.0141437	0.854258	0.0675201	0.145588	5.96002e-10	3.35766e-09	21	24	24	A2	Cells. transformed fibroblasts (GTEx)	PrediXcan	0.998339	cells_transformed_fibroblasts	0.999981
5455	ENSG00000158623	COPG2	-0.183679	-0.014062	0.854265	0.0871963	0.47892	1.20829e-39	4.97141e-38	27	46	46	A2	Cells. transformed fibroblasts (GTEx)	PrediXcan	0.998339	cells_transformed_fibroblasts	0.999981
5456	ENSG00000111671	SPSB2	0.183458	0.00930513	0.854439	0.241417	0.381251	1.67025e-28	3.59813e-27	21	23	23	A2	Cells. transformed fibroblasts (GTEx)	PrediXcan	0.998359	cells_transformed_fibroblasts	0.999981
5457	ENSG00000168994	PXDC1	0.182725	0.0131919	0.855014	0.109426	0.172366	3.4307e-12	2.3502e-11	84	114	114	A2	Cells. transformed fibroblasts (GTEx)	PrediXcan	0.998814	cells_transformed_fibroblasts	0.999981
5458	ENSG00000249673	NOP14-AS1	-0.182324	-0.0103819	0.855328	0.116806	0.220857	2.2627e-15	2.00655e-14	49	55	55	A2	Cells. transformed fibroblasts (GTEx)	PrediXcan	0.998814	cells_transformed_fibroblasts	0.999981
5459	ENSG00000129038	LOXL1	0.181818	0.0162879	0.855725	0.0626895	0.196993	2.39937e-13	1.80625e-12	13	14	14	A2	Cells. transformed fibroblasts (GTEx)	PrediXcan	0.998814	cells_transformed_fibroblasts	0.999981
5460	ENSG00000158769	F11R	-0.181415	-0.00192594	0.856042	0.273951	0.373885	8.4388e-30	1.95966e-28	20	26	26	A2	Cells. transformed fibroblasts (GTEx)	PrediXcan	0.998814	cells_transformed_fibroblasts	0.999981
5461	ENSG00000180011	ZADH2	-0.181068	-0.0479406	0.856314	0.0126645	0.165153	2.33816e-11	1.49348e-10	11	13	13	A2	Cells. transformed fibroblasts (GTEx)	PrediXcan	0.998814	cells_transformed_fibroblasts	0.999981
5462	ENSG00000167216	KATNAL2	-0.181055	-0.0179447	0.856324	0.0489832	0.153538	9.0137e-11	5.4548e-10	114	134	134	A2	Cells. transformed fibroblasts (GTEx)	PrediXcan	0.998814	cells_transformed_fibroblasts	0.999981
5463	ENSG00000273356	LINC02019	-0.180904	-0.0575851	0.856443	0.0113541	0.0524428	0.000285237	0.000880981	12	18	18	A2	Cells. transformed fibroblasts (GTEx)	PrediXcan	0.998814	cells_transformed_fibroblasts	0.999981
5464	ENSG00000143498	TAF1A	0.180807	0.0384655	0.856519	0.0436945	0.0924089	7.70335e-07	3.15621e-06	24	34	34	A2	Cells. transformed fibroblasts (GTEx)	PrediXcan	0.998814	cells_transformed_fibroblasts	0.999981
5465	ENSG00000075151	EIF4G3	-0.180393	-0.0684558	0.856844	0.0284885	0.0627921	7.82991e-05	0.000256706	22	28	28	A2	Cells. transformed fibroblasts (GTEx)	PrediXcan	0.998814	cells_transformed_fibroblasts	0.999981
5466	ENSG00000270696	AC005034.3	0.180148	0.00429543	0.857036	0.199882	0.461333	2.62807e-37	9.20899e-36	41	51	51	A2	Cells. transformed fibroblasts (GTEx)	PrediXcan	0.998814	cells_transformed_fibroblasts	0.999981
5467	ENSG00000138463	DIRC2	0.1791	0.0224836	0.857859	0.0274448	0.0418423	0.00137801	0.00391136	20	22	22	A2	Cells. transformed fibroblasts (GTEx)	PrediXcan	0.998814	cells_transformed_fibroblasts	0.999981
5468	ENSG00000143753	DEGS1	-0.17874	-0.0184016	0.858142	0.0601449	0.0965233	7.77432e-07	3.18338e-06	44	48	48	A2	Cells. transformed fibroblasts (GTEx)	PrediXcan	0.998814	cells_transformed_fibroblasts	0.999981
5469	ENSG00000164379	FOXQ1	0.178658	0.021892	0.858206	0.054446	0.0771579	1.05608e-05	3.84414e-05	25	29	29	A2	Cells. transformed fibroblasts (GTEx)	PrediXcan	0.998814	cells_transformed_fibroblasts	0.999981
5470	ENSG00000169169	CPT1C	-0.178652	-0.00411342	0.858211	0.161201	0.254101	1.24844e-17	1.29779e-16	34	40	40	A2	Cells. transformed fibroblasts (GTEx)	PrediXcan	0.998814	cells_transformed_fibroblasts	0.999981
5471	ENSG00000095787	WAC	-0.178403	-0.0336794	0.858406	0.0154394	0.0972459	4.43874e-07	1.87239e-06	20	32	32	A2	Cells. transformed fibroblasts (GTEx)	PrediXcan	0.998814	cells_transformed_fibroblasts	0.999981
5472	ENSG00000168062	BATF2	-0.178342	-0.0104467	0.858455	0.130441	0.0935622	1.18843e-06	4.78251e-06	96	113	113	A2	Cells. transformed fibroblasts (GTEx)	PrediXcan	0.998814	cells_transformed_fibroblasts	0.999981
5473	ENSG00000140931	CMTM3	-0.178333	-0.276858	0.858462	0.000281674	0.196163	1.907e-13	1.44512e-12	6	9	9	A2	Cells. transformed fibroblasts (GTEx)	PrediXcan	0.998814	cells_transformed_fibroblasts	0.999981
5474	ENSG00000164880	INTS1	0.178226	0.0114189	0.858545	0.0791215	0.317971	4.6321e-23	7.13083e-22	30	50	50	A2	Cells. transformed fibroblasts (GTEx)	PrediXcan	0.998814	cells_transformed_fibroblasts	0.999981
5475	ENSG00000169118	CSNK1G1	-0.178129	-0.0247185	0.858622	0.0312351	0.150846	1.57121e-10	9.29899e-10	59	81	81	A2	Cells. transformed fibroblasts (GTEx)	PrediXcan	0.998814	cells_transformed_fibroblasts	0.999981
5476	ENSG00000170370	EMX2	-0.178053	-0.0198892	0.858682	0.0144125	0.0305574	0.00588211	0.0155101	14	17	17	A2	Cells. transformed fibroblasts (GTEx)	PrediXcan	0.998814	cells_transformed_fibroblasts	0.999981
5477	ENSG00000182704	TSKU	0.177959	0.0402832	0.858755	0.0260764	0.0351583	0.00359215	0.00969775	29	36	36	A2	Cells. transformed fibroblasts (GTEx)	PrediXcan	0.998814	cells_transformed_fibroblasts	0.999981
5478	ENSG00000119718	EIF2B2	-0.177935	-0.00141659	0.858774	0.129165	0.195258	9.29566e-14	7.25283e-13	54	67	67	A2	Cells. transformed fibroblasts (GTEx)	PrediXcan	0.998814	cells_transformed_fibroblasts	0.999981
5479	ENSG00000076641	PAG1	-0.177803	-0.0323325	0.858878	0.0127483	0.0551072	0.000219911	0.000687587	12	15	15	A2	Cells. transformed fibroblasts (GTEx)	PrediXcan	0.998814	cells_transformed_fibroblasts	0.999981
5480	ENSG00000173214	MFSD4B	-0.177589	-0.00629352	0.859045	0.0517104	0.302367	2.90567e-22	4.21722e-21	53	68	68	A2	Cells. transformed fibroblasts (GTEx)	PrediXcan	0.998814	cells_transformed_fibroblasts	0.999981
5481	ENSG00000179195	ZNF664	0.177201	0.00712204	0.859351	0.065638	0.161571	1.87894e-11	1.20974e-10	38	47	47	A2	Cells. transformed fibroblasts (GTEx)	PrediXcan	0.998814	cells_transformed_fibroblasts	0.999981
5482	ENSG00000151327	FAM177A1	-0.177195	-0.0269267	0.859355	0.0901694	0.103355	1.60167e-07	7.08344e-07	36	43	43	A2	Cells. transformed fibroblasts (GTEx)	PrediXcan	0.998814	cells_transformed_fibroblasts	0.999981
5483	ENSG00000137500	CCDC90B	0.176629	0.0138984	0.859799	0.0575741	0.151536	2.26879e-10	1.32897e-09	12	14	14	A2	Cells. transformed fibroblasts (GTEx)	PrediXcan	0.998814	cells_transformed_fibroblasts	0.999981
5484	ENSG00000156671	SAMD8	0.176345	0.112253	0.860023	0.0306657	0.0658694	4.30499e-05	0.000146323	44	55	55	A2	Cells. transformed fibroblasts (GTEx)	PrediXcan	0.998814	cells_transformed_fibroblasts	0.999981
5485	ENSG00000134864	GGACT	0.176324	0.066413	0.860039	0.00735984	0.075376	1.17171e-05	4.24137e-05	5	6	6	A2	Cells. transformed fibroblasts (GTEx)	PrediXcan	0.998814	cells_transformed_fibroblasts	0.999981
5486	ENSG00000183484	GPR132	-0.176305	-0.022758	0.860054	0.0782503	0.262877	5.00228e-19	5.81801e-18	26	43	43	A2	Cells. transformed fibroblasts (GTEx)	PrediXcan	0.998814	cells_transformed_fibroblasts	0.999981
5487	ENSG00000104435	STMN2	0.176222	-0.00138931	0.86012	0.0748949	0.0394554	0.00198566	0.00551724	68	74	74	A2	Cells. transformed fibroblasts (GTEx)	PrediXcan	0.998814	cells_transformed_fibroblasts	0.999981
5488	ENSG00000164983	TMEM65	-0.175265	-0.00828576	0.860872	0.264022	0.599946	7.83201e-57	9.25055e-55	35	54	54	A2	Cells. transformed fibroblasts (GTEx)	PrediXcan	0.998814	cells_transformed_fibroblasts	0.999981
5489	ENSG00000115091	ACTR3	0.175149	0.0302981	0.860962	0.0561584	0.159909	4.03408e-11	2.52034e-10	21	26	26	A2	Cells. transformed fibroblasts (GTEx)	PrediXcan	0.998814	cells_transformed_fibroblasts	0.999981
5490	ENSG00000182134	TDRKH	0.174982	0.00800505	0.861094	0.0705249	0.0913963	1.31139e-06	5.24901e-06	38	41	41	A2	Cells. transformed fibroblasts (GTEx)	PrediXcan	0.998814	cells_transformed_fibroblasts	0.999981
5491	ENSG00000105185	PDCD5	-0.174962	-0.0196336	0.861109	0.126972	0.268351	4.94163e-19	5.75236e-18	13	15	15	A2	Cells. transformed fibroblasts (GTEx)	PrediXcan	0.998814	cells_transformed_fibroblasts	0.999981
5492	ENSG00000123213	NLN	-0.174667	0.0253325	0.861342	0.0125264	0.013623	0.071775	0.160031	60	72	72	A2	Cells. transformed fibroblasts (GTEx)	PrediXcan	0.998814	cells_transformed_fibroblasts	0.999981
5493	ENSG00000164713	BRI3	0.174346	0.0119194	0.861594	0.243601	0.441167	2.7245e-35	8.66088e-34	97	119	119	A2	Cells. transformed fibroblasts (GTEx)	PrediXcan	0.998814	cells_transformed_fibroblasts	0.999981
5494	ENSG00000086544	ITPKC	-0.173278	-0.0248463	0.862433	0.0639872	0.17517	7.04289e-12	4.68648e-11	71	91	91	A2	Cells. transformed fibroblasts (GTEx)	PrediXcan	0.998814	cells_transformed_fibroblasts	0.999981
5495	ENSG00000163605	PPP4R2	-0.173276	-0.0145276	0.862434	0.0744636	0.155405	1.26708e-10	7.55453e-10	51	66	66	A2	Cells. transformed fibroblasts (GTEx)	PrediXcan	0.998814	cells_transformed_fibroblasts	0.999981
5496	ENSG00000272686	AC006333.2	0.173261	-0.00324608	0.862446	0.0484146	0.10221	2.74901e-07	1.18441e-06	85	105	105	A2	Cells. transformed fibroblasts (GTEx)	PrediXcan	0.998814	cells_transformed_fibroblasts	0.999981
5497	ENSG00000157259	GATAD1	-0.173152	0.00454342	0.862532	0.324074	0.265515	1.91622e-18	2.11216e-17	123	141	141	A2	Cells. transformed fibroblasts (GTEx)	PrediXcan	0.998814	cells_transformed_fibroblasts	0.999981
5498	ENSG00000116132	PRRX1	-0.172684	-0.0923961	0.862899	0.0127915	0.0257721	0.0127692	0.032249	12	17	17	A2	Cells. transformed fibroblasts (GTEx)	PrediXcan	0.998814	cells_transformed_fibroblasts	0.999981
5499	ENSG00000096093	EFHC1	0.172669	0.000913333	0.862911	0.0567706	0.0124673	0.0853642	0.186773	40	47	47	A2	Cells. transformed fibroblasts (GTEx)	PrediXcan	0.998814	cells_transformed_fibroblasts	0.999981
5500	ENSG00000233016	SNHG7	0.172653	0.0117165	0.862924	0.115918	0.445596	4.21372e-37	1.46157e-35	18	24	24	A2	Cells. transformed fibroblasts (GTEx)	PrediXcan	0.998814	cells_transformed_fibroblasts	0.999981
5501	ENSG00000125775	SDCBP2	-0.172418	-0.0117006	0.863109	0.206514	0.284932	1.30727e-20	1.70094e-19	132	158	158	A2	Cells. transformed fibroblasts (GTEx)	PrediXcan	0.998814	cells_transformed_fibroblasts	0.999981
5502	ENSG00000157823	AP3S2	-0.172373	-0.0087738	0.863145	0.216645	0.611615	1.65262e-59	2.38343e-57	24	35	35	A2	Cells. transformed fibroblasts (GTEx)	PrediXcan	0.998814	cells_transformed_fibroblasts	0.999981
5503	ENSG00000130520	LSM4	0.172268	-0.00783755	0.863227	0.00733736	0.0138357	0.0681999	0.152556	5	5	5	A2	Cells. transformed fibroblasts (GTEx)	PrediXcan	0.998814	cells_transformed_fibroblasts	0.999981
5504	ENSG00000158023	WDR66	-0.171601	-0.00811632	0.863752	0.180274	0.49901	6.45937e-42	3.0944e-40	17	22	22	A2	Cells. transformed fibroblasts (GTEx)	PrediXcan	0.998814	cells_transformed_fibroblasts	0.999981
5505	ENSG00000267100	ILF3-AS1	-0.171084	-0.0178411	0.864158	0.0664518	0.014739	0.0547153	0.124776	59	69	69	A2	Cells. transformed fibroblasts (GTEx)	PrediXcan	0.998814	cells_transformed_fibroblasts	0.999981
5506	ENSG00000050393	MCUR1	0.170826	0.00897044	0.864361	0.0813689	0.189182	8.47665e-13	6.09971e-12	16	18	18	A2	Cells. transformed fibroblasts (GTEx)	PrediXcan	0.998814	cells_transformed_fibroblasts	0.999981
5507	ENSG00000169599	NFU1	-0.170697	0.0107585	0.864462	0.031349	0.0742503	1.16085e-05	4.20316e-05	16	17	17	A2	Cells. transformed fibroblasts (GTEx)	PrediXcan	0.998814	cells_transformed_fibroblasts	0.999981
5508	ENSG00000273295	AP000350.6	-0.170572	-0.0158759	0.86456	0.0653021	0.624483	2.02379e-61	3.34072e-59	17	33	33	A2	Cells. transformed fibroblasts (GTEx)	PrediXcan	0.998814	cells_transformed_fibroblasts	0.999981
5509	ENSG00000144214	LYG1	0.17045	0.00963775	0.864656	0.123345	0.168475	2.67642e-12	1.85294e-11	50	54	54	A2	Cells. transformed fibroblasts (GTEx)	PrediXcan	0.998814	cells_transformed_fibroblasts	0.999981
5510	ENSG00000110436	SLC1A2	-0.169653	-0.0167389	0.865283	0.021792	0.0240988	0.0158753	0.0395325	40	47	47	A2	Cells. transformed fibroblasts (GTEx)	PrediXcan	0.998814	cells_transformed_fibroblasts	0.999981
5511	ENSG00000151576	QTRT2	-0.169617	-0.0117921	0.865312	0.0948508	0.0733227	1.74536e-05	6.20155e-05	79	87	87	A2	Cells. transformed fibroblasts (GTEx)	PrediXcan	0.998814	cells_transformed_fibroblasts	0.999981
5512	ENSG00000141298	SSH2	0.169602	0.00362016	0.865323	0.0162915	0.0122992	0.0815627	0.179344	30	33	33	A2	Cells. transformed fibroblasts (GTEx)	PrediXcan	0.998814	cells_transformed_fibroblasts	0.999981
5513	ENSG00000244480	AC005154.3	-0.169439	-0.0141749	0.865452	0.0587203	0.0527914	0.000329497	0.00101175	49	63	63	A2	Cells. transformed fibroblasts (GTEx)	PrediXcan	0.998814	cells_transformed_fibroblasts	0.999981
5514	ENSG00000079931	MOXD1	-0.169413	-0.0123463	0.865472	0.0996802	0.126054	3.98651e-09	2.07126e-08	42	52	52	A2	Cells. transformed fibroblasts (GTEx)	PrediXcan	0.998814	cells_transformed_fibroblasts	0.999981
5515	ENSG00000261490	AC005674.2	-0.168793	-0.0185436	0.865959	0.031151	0.0864746	2.63308e-06	1.01996e-05	14	15	15	A2	Cells. transformed fibroblasts (GTEx)	PrediXcan	0.998814	cells_transformed_fibroblasts	0.999981
5516	ENSG00000167600	CYP2S1	-0.168751	-0.0177464	0.865992	0.057816	0.071745	2.08641e-05	7.3656e-05	34	44	44	A2	Cells. transformed fibroblasts (GTEx)	PrediXcan	0.998814	cells_transformed_fibroblasts	0.999981
5517	ENSG00000186660	ZFP91	-0.168422	-0.0192281	0.866251	0.0270359	0.103133	2.70386e-07	1.16642e-06	15	18	18	A2	Cells. transformed fibroblasts (GTEx)	PrediXcan	0.998814	cells_transformed_fibroblasts	0.999981
5518	ENSG00000137764	MAP2K5	-0.167881	-0.0852375	0.866677	0.00214391	0.0169685	0.0428416	0.0997575	9	13	13	A2	Cells. transformed fibroblasts (GTEx)	PrediXcan	0.998814	cells_transformed_fibroblasts	0.999981
5519	ENSG00000104626	ERI1	-0.167535	-0.0107299	0.866949	0.261034	0.545187	1.20037e-48	8.88985e-47	23	37	37	A2	Cells. transformed fibroblasts (GTEx)	PrediXcan	0.998814	cells_transformed_fibroblasts	0.999981
5520	ENSG00000234912	SNHG20	-0.167458	-0.0053776	0.86701	0.0121042	0.01918	0.0314474	0.0750299	13	17	17	A2	Cells. transformed fibroblasts (GTEx)	PrediXcan	0.998814	cells_transformed_fibroblasts	0.999981
5521	ENSG00000091986	CCDC80	-0.167442	-0.00828581	0.867022	0.0416587	0.0599674	8.90032e-05	0.000289927	20	23	23	A2	Cells. transformed fibroblasts (GTEx)	PrediXcan	0.998814	cells_transformed_fibroblasts	0.999981
5522	ENSG00000173338	KCNK7	0.167385	0.0396403	0.867067	0.00580304	0.0148547	0.0585943	0.132914	2	2	2	A2	Cells. transformed fibroblasts (GTEx)	PrediXcan	0.998814	cells_transformed_fibroblasts	0.999981
5523	ENSG00000137177	KIF13A	-0.166414	-0.0124826	0.867831	0.087292	0.0788539	7.54765e-06	2.79412e-05	57	76	76	A2	Cells. transformed fibroblasts (GTEx)	PrediXcan	0.998814	cells_transformed_fibroblasts	0.999981
5524	ENSG00000213020	ZNF611	-0.166226	-0.0284525	0.867979	0.00531069	0.0259028	0.0117511	0.0298539	12	16	16	A2	Cells. transformed fibroblasts (GTEx)	PrediXcan	0.998814	cells_transformed_fibroblasts	0.999981
5525	ENSG00000050344	NFE2L3	0.165736	0.0350371	0.868364	0.0228613	0.0344778	0.0034434	0.00932005	13	13	13	A2	Cells. transformed fibroblasts (GTEx)	PrediXcan	0.998814	cells_transformed_fibroblasts	0.999981
5526	ENSG00000161981	SNRNP25	0.16561	0.0069861	0.868464	0.159799	0.199139	8.73035e-14	6.83511e-13	35	47	47	A2	Cells. transformed fibroblasts (GTEx)	PrediXcan	0.998814	cells_transformed_fibroblasts	0.999981
5527	ENSG00000187720	THSD4	0.165558	-0.00332759	0.868505	0.0995348	0.0203339	0.0266563	0.0642537	107	129	129	A2	Cells. transformed fibroblasts (GTEx)	PrediXcan	0.998814	cells_transformed_fibroblasts	0.999981
5528	ENSG00000110169	HPX	0.165246	0.00765972	0.86875	0.0318019	0.0110427	0.100944	0.217116	21	27	27	A2	Cells. transformed fibroblasts (GTEx)	PrediXcan	0.998814	cells_transformed_fibroblasts	0.999981
5529	ENSG00000134308	YWHAQ	-0.164893	-0.0244637	0.869028	0.0265778	0.0927025	7.67695e-07	3.14822e-06	15	17	17	A2	Cells. transformed fibroblasts (GTEx)	PrediXcan	0.998814	cells_transformed_fibroblasts	0.999981
5530	ENSG00000163755	HPS3	0.164375	-0.0276132	0.869436	0.0290857	0.0265298	0.0108212	0.0276039	66	78	78	A2	Cells. transformed fibroblasts (GTEx)	PrediXcan	0.998814	cells_transformed_fibroblasts	0.999981
5531	ENSG00000137574	TGS1	-0.164009	-0.0630987	0.869724	0.00253097	0.0692487	1.90345e-05	6.73531e-05	3	5	5	A2	Cells. transformed fibroblasts (GTEx)	PrediXcan	0.998814	cells_transformed_fibroblasts	0.999981
5532	ENSG00000048471	SNX29	0.16379	0.0401659	0.869897	0.0603546	0.0872951	2.1872e-06	8.53998e-06	33	39	39	A2	Cells. transformed fibroblasts (GTEx)	PrediXcan	0.998814	cells_transformed_fibroblasts	0.999981
5533	ENSG00000156050	FAM161B	0.163721	0.0125398	0.869951	0.0322143	0.0997984	3.80072e-07	1.61269e-06	128	163	163	A2	Cells. transformed fibroblasts (GTEx)	PrediXcan	0.998814	cells_transformed_fibroblasts	0.999981
5534	ENSG00000088320	REM1	0.163329	0.0591714	0.870259	0.0143845	0.056369	0.000200842	0.000631713	27	39	39	A2	Cells. transformed fibroblasts (GTEx)	PrediXcan	0.998814	cells_transformed_fibroblasts	0.999981
5535	ENSG00000227057	WDR46	0.163198	0.0261469	0.870362	0.0365912	0.11014	7.51348e-08	3.43943e-07	12	13	13	A2	Cells. transformed fibroblasts (GTEx)	PrediXcan	0.998814	cells_transformed_fibroblasts	0.999981
5536	ENSG00000170027	YWHAG	-0.162882	-0.00981035	0.870611	0.0115826	0.061718	7.78542e-05	0.000255431	6	8	8	A2	Cells. transformed fibroblasts (GTEx)	PrediXcan	0.998814	cells_transformed_fibroblasts	0.999981
5537	ENSG00000137413	TAF8	0.162868	0.0367956	0.870623	0.0141002	0.0920426	1.21463e-06	4.88024e-06	5	5	5	A2	Cells. transformed fibroblasts (GTEx)	PrediXcan	0.998814	cells_transformed_fibroblasts	0.999981
5538	ENSG00000109929	SC5D	-0.162642	-0.0179828	0.8708	0.0710738	0.202348	5.36889e-14	4.2767e-13	13	18	18	A2	Cells. transformed fibroblasts (GTEx)	PrediXcan	0.998814	cells_transformed_fibroblasts	0.999981
5539	ENSG00000108423	TUBD1	-0.162376	-0.0250787	0.87101	0.0989983	0.0508446	0.000369415	0.00112656	58	67	67	A2	Cells. transformed fibroblasts (GTEx)	PrediXcan	0.998814	cells_transformed_fibroblasts	0.999981
5540	ENSG00000167281	RBFOX3	-0.162214	-0.0349698	0.871137	0.0192098	0.0192664	0.0305941	0.073128	34	40	40	A2	Cells. transformed fibroblasts (GTEx)	PrediXcan	0.998814	cells_transformed_fibroblasts	0.999981
5541	ENSG00000055211	GINM1	-0.162019	-0.0148681	0.871291	0.0609358	0.289701	1.38024e-20	1.79248e-19	19	26	26	A2	Cells. transformed fibroblasts (GTEx)	PrediXcan	0.998814	cells_transformed_fibroblasts	0.999981
5542	ENSG00000172247	C1QTNF4	0.161757	0.0142706	0.871497	0.0469941	0.130737	2.11717e-09	1.13266e-08	23	26	26	A2	Cells. transformed fibroblasts (GTEx)	PrediXcan	0.998814	cells_transformed_fibroblasts	0.999981
5543	ENSG00000005436	GCFC2	0.161737	0.0105154	0.871513	0.11839	0.211598	1.72878e-14	1.42773e-13	33	40	40	A2	Cells. transformed fibroblasts (GTEx)	PrediXcan	0.998814	cells_transformed_fibroblasts	0.999981
5544	ENSG00000141295	SCRN2	-0.161445	-0.00688834	0.871743	0.388295	0.538909	4.07143e-48	2.93593e-46	59	66	66	A2	Cells. transformed fibroblasts (GTEx)	PrediXcan	0.998814	cells_transformed_fibroblasts	0.999981
5545	ENSG00000197375	SLC22A5	0.161422	0.00688662	0.871761	0.184154	0.460172	9.26628e-38	3.36757e-36	23	32	32	A2	Cells. transformed fibroblasts (GTEx)	PrediXcan	0.998814	cells_transformed_fibroblasts	0.999981
5546	ENSG00000240065	PSMB9	0.161223	0.0232253	0.871918	0.0495827	0.121304	1.05222e-08	5.2481e-08	24	29	29	A2	Cells. transformed fibroblasts (GTEx)	PrediXcan	0.998814	cells_transformed_fibroblasts	0.999981
5547	ENSG00000067113	PLPP1	0.160729	0.00391549	0.872307	0.0221214	0.0191572	0.0325178	0.0774425	56	68	68	A2	Cells. transformed fibroblasts (GTEx)	PrediXcan	0.998814	cells_transformed_fibroblasts	0.999981
5548	ENSG00000187091	PLCD1	0.160624	0.0252824	0.87239	0.0267428	0.0164287	0.0457535	0.10598	39	48	48	A2	Cells. transformed fibroblasts (GTEx)	PrediXcan	0.998814	cells_transformed_fibroblasts	0.999981
5549	ENSG00000115935	WIPF1	-0.16047	-0.0107544	0.872511	0.084484	0.137964	1.83347e-09	9.86663e-09	13	14	14	A2	Cells. transformed fibroblasts (GTEx)	PrediXcan	0.998814	cells_transformed_fibroblasts	0.999981
5550	ENSG00000145740	SLC30A5	0.160197	0.0259681	0.872726	0.0379186	0.102139	2.15228e-07	9.39994e-07	9	10	10	A2	Cells. transformed fibroblasts (GTEx)	PrediXcan	0.998814	cells_transformed_fibroblasts	0.999981
5551	ENSG00000135778	NTPCR	0.159768	0.0172584	0.873064	0.262383	0.491972	1.65683e-41	7.66899e-40	53	58	58	A2	Cells. transformed fibroblasts (GTEx)	PrediXcan	0.998814	cells_transformed_fibroblasts	0.999981
5552	ENSG00000072756	TRNT1	-0.159719	-0.0129137	0.873102	0.0730114	0.200272	3.04614e-14	2.46371e-13	29	40	40	A2	Cells. transformed fibroblasts (GTEx)	PrediXcan	0.998814	cells_transformed_fibroblasts	0.999981
5553	ENSG00000124214	STAU1	0.159491	0.0297363	0.873282	0.0053522	0.0360225	0.00311049	0.00847589	4	6	6	A2	Cells. transformed fibroblasts (GTEx)	PrediXcan	0.998814	cells_transformed_fibroblasts	0.999981
5554	ENSG00000126746	ZNF384	-0.159437	-0.0541704	0.873325	0.0372866	0.102726	2.46646e-07	1.06838e-06	22	26	26	A2	Cells. transformed fibroblasts (GTEx)	PrediXcan	0.998814	cells_transformed_fibroblasts	0.999981
5555	ENSG00000165752	STK32C	-0.159182	-0.079374	0.873525	0.00523384	0.0124435	0.0810566	0.17846	3	3	3	A2	Cells. transformed fibroblasts (GTEx)	PrediXcan	0.998814	cells_transformed_fibroblasts	0.999981
5556	ENSG00000140534	TICRR	0.158914	0.00951578	0.873736	0.032747	0.0779169	8.19239e-06	3.01975e-05	14	16	16	A2	Cells. transformed fibroblasts (GTEx)	PrediXcan	0.998814	cells_transformed_fibroblasts	0.999981
5557	ENSG00000198502	HLA-DRB5	0.158708	0.0428869	0.873899	0.0633852	0.0888141	1.97569e-06	7.76727e-06	96	108	108	A2	Cells. transformed fibroblasts (GTEx)	PrediXcan	0.998814	cells_transformed_fibroblasts	0.999981
5558	ENSG00000135205	CCDC146	-0.157811	-0.0272108	0.874606	0.0318903	0.07205	2.21879e-05	7.79677e-05	59	77	77	A2	Cells. transformed fibroblasts (GTEx)	PrediXcan	0.998814	cells_transformed_fibroblasts	0.999981
5559	ENSG00000116285	ERRFI1	-0.157727	-0.0133931	0.874672	0.0443446	0.123169	1.42601e-08	6.99776e-08	25	30	30	A2	Cells. transformed fibroblasts (GTEx)	PrediXcan	0.998814	cells_transformed_fibroblasts	0.999981
5560	ENSG00000186834	HEXIM1	-0.15753	-0.0531908	0.874827	0.00566605	0.024972	0.0118968	0.0301849	3	5	5	A2	Cells. transformed fibroblasts (GTEx)	PrediXcan	0.998814	cells_transformed_fibroblasts	0.999981
5561	ENSG00000205710	C17orf107	0.157483	0.0113106	0.874864	0.0938175	0.21861	4.59223e-15	3.9621e-14	18	25	25	A2	Cells. transformed fibroblasts (GTEx)	PrediXcan	0.998814	cells_transformed_fibroblasts	0.999981
5562	ENSG00000196756	SNHG17	-0.15723	-0.00530079	0.875063	0.383569	0.623	2.35152e-62	4.07825e-60	19	21	21	A2	Cells. transformed fibroblasts (GTEx)	PrediXcan	0.998814	cells_transformed_fibroblasts	0.999981
5563	ENSG00000156802	ATAD2	0.157184	0.0813116	0.8751	0.00186074	0.0100104	0.116264	0.246357	1	1	1	A2	Cells. transformed fibroblasts (GTEx)	PrediXcan	0.998814	cells_transformed_fibroblasts	0.999981
5564	ENSG00000099949	LZTR1	-0.15703	-0.0201363	0.875221	0.0290257	0.388071	3.86279e-30	9.20419e-29	8	11	11	A2	Cells. transformed fibroblasts (GTEx)	PrediXcan	0.998814	cells_transformed_fibroblasts	0.999981
5565	ENSG00000113532	ST8SIA4	0.15699	0.0419888	0.875253	0.00470933	0.0101007	0.121238	0.255905	3	5	5	A2	Cells. transformed fibroblasts (GTEx)	PrediXcan	0.998814	cells_transformed_fibroblasts	0.999981
5566	ENSG00000103496	STX4	0.1569	0.0394688	0.875323	0.0454887	0.0747362	1.08625e-05	3.94246e-05	19	22	22	A2	Cells. transformed fibroblasts (GTEx)	PrediXcan	0.998814	cells_transformed_fibroblasts	0.999981
5567	ENSG00000085365	SCAMP1	-0.156808	-0.0109182	0.875396	0.0421012	0.0475864	0.000586022	0.00173865	22	26	26	A2	Cells. transformed fibroblasts (GTEx)	PrediXcan	0.998814	cells_transformed_fibroblasts	0.999981
5568	ENSG00000197256	KANK2	-0.156803	-0.0679151	0.8754	0.00998584	0.0170848	0.0428053	0.0996918	13	16	16	A2	Cells. transformed fibroblasts (GTEx)	PrediXcan	0.998814	cells_transformed_fibroblasts	0.999981
5569	ENSG00000142330	CAPN10	0.156636	0.0350914	0.875532	0.0270754	0.106023	1.00286e-07	4.51384e-07	30	35	35	A2	Cells. transformed fibroblasts (GTEx)	PrediXcan	0.998814	cells_transformed_fibroblasts	0.999981
5570	ENSG00000206344	HCG27	-0.156391	-0.0102009	0.875725	0.131798	0.323934	2.93625e-23	4.6082e-22	59	80	80	A2	Cells. transformed fibroblasts (GTEx)	PrediXcan	0.998814	cells_transformed_fibroblasts	0.999981
5571	ENSG00000068971	PPP2R5B	0.156181	-0.00870965	0.87589	0.00596081	0.0239206	0.0156226	0.0389527	23	30	30	A2	Cells. transformed fibroblasts (GTEx)	PrediXcan	0.998814	cells_transformed_fibroblasts	0.999981
5572	ENSG00000183826	BTBD9	0.155928	0.0305039	0.876089	0.0243994	0.192099	3.03134e-13	2.25842e-12	28	39	39	A2	Cells. transformed fibroblasts (GTEx)	PrediXcan	0.998814	cells_transformed_fibroblasts	0.999981
5573	ENSG00000181218	HIST3H2A	-0.155556	-0.00851687	0.876383	0.00455123	0.0134339	0.0726679	0.161732	8	9	9	A2	Cells. transformed fibroblasts (GTEx)	PrediXcan	0.998814	cells_transformed_fibroblasts	0.999981
5574	ENSG00000072364	AFF4	-0.155399	-0.00713302	0.876507	0.0489843	0.0259959	0.0123117	0.0311797	66	82	82	A2	Cells. transformed fibroblasts (GTEx)	PrediXcan	0.998814	cells_transformed_fibroblasts	0.999981
5575	ENSG00000164081	TEX264	0.155178	0.0111961	0.876681	0.0771127	0.0964021	6.63999e-07	2.74599e-06	45	56	56	A2	Cells. transformed fibroblasts (GTEx)	PrediXcan	0.998814	cells_transformed_fibroblasts	0.999981
5576	ENSG00000131941	RHPN2	-0.154751	-0.045145	0.877017	0.00968655	0.0830667	4.02448e-06	1.52614e-05	15	21	21	A2	Cells. transformed fibroblasts (GTEx)	PrediXcan	0.998814	cells_transformed_fibroblasts	0.999981
5577	ENSG00000101247	NDUFAF5	0.154632	0.0281659	0.877112	0.04684	0.127089	7.84215e-09	3.95893e-08	23	25	25	A2	Cells. transformed fibroblasts (GTEx)	PrediXcan	0.998814	cells_transformed_fibroblasts	0.999981
5578	ENSG00000108559	NUP88	-0.154592	-0.0205659	0.877143	0.0498658	0.092941	1.2424e-06	4.98452e-06	29	33	33	A2	Cells. transformed fibroblasts (GTEx)	PrediXcan	0.998814	cells_transformed_fibroblasts	0.999981
5579	ENSG00000187446	CHP1	-0.154456	-0.0341388	0.87725	0.0449885	0.0851293	3.04809e-06	1.17046e-05	63	78	78	A2	Cells. transformed fibroblasts (GTEx)	PrediXcan	0.998814	cells_transformed_fibroblasts	0.999981
5580	ENSG00000157379	DHRS1	0.154413	0.00865712	0.877284	0.199434	0.324222	1.92823e-24	3.29822e-23	32	36	36	A2	Cells. transformed fibroblasts (GTEx)	PrediXcan	0.998814	cells_transformed_fibroblasts	0.999981
5581	ENSG00000204104	TRAF3IP1	0.154338	0.0149952	0.877343	0.0443123	0.155573	1.1495e-10	6.88643e-10	16	19	19	A2	Cells. transformed fibroblasts (GTEx)	PrediXcan	0.998814	cells_transformed_fibroblasts	0.999981
5582	ENSG00000249992	TMEM158	-0.154318	-0.00678534	0.877359	0.061448	0.0251876	0.0127895	0.0322942	51	63	63	A2	Cells. transformed fibroblasts (GTEx)	PrediXcan	0.998814	cells_transformed_fibroblasts	0.999981
5583	ENSG00000266714	MYO15B	0.154244	0.00197468	0.877417	0.277901	0.506405	7.65014e-45	4.31336e-43	91	123	123	A2	Cells. transformed fibroblasts (GTEx)	PrediXcan	0.998814	cells_transformed_fibroblasts	0.999981
5584	ENSG00000082482	KCNK2	-0.154147	-0.0628042	0.877494	0.00220103	0.0129335	0.0792518	0.175105	9	12	12	A2	Cells. transformed fibroblasts (GTEx)	PrediXcan	0.998814	cells_transformed_fibroblasts	0.999981
5585	ENSG00000221914	PPP2R2A	-0.153859	0.00907822	0.877721	0.0862712	0.0104701	0.106015	0.226742	107	130	130	A2	Cells. transformed fibroblasts (GTEx)	PrediXcan	0.998814	cells_transformed_fibroblasts	0.999981
5586	ENSG00000229852	AC019205.2	-0.153817	-0.0168586	0.877754	0.0825627	0.142496	4.43907e-10	2.52469e-09	92	109	109	A2	Cells. transformed fibroblasts (GTEx)	PrediXcan	0.998814	cells_transformed_fibroblasts	0.999981
5587	ENSG00000144647	POMGNT2	0.153438	0.0151248	0.878053	0.0328905	0.137339	1.68003e-09	9.08727e-09	20	28	28	A2	Cells. transformed fibroblasts (GTEx)	PrediXcan	0.998814	cells_transformed_fibroblasts	0.999981
5588	ENSG00000187498	COL4A1	-0.153161	-0.0129124	0.878271	0.0387777	0.129659	5.78263e-09	2.95958e-08	20	28	28	A2	Cells. transformed fibroblasts (GTEx)	PrediXcan	0.998814	cells_transformed_fibroblasts	0.999981
5589	ENSG00000197142	ACSL5	0.152979	-0.00982189	0.878415	0.0104169	0.0488221	0.000534928	0.00159535	31	39	39	A2	Cells. transformed fibroblasts (GTEx)	PrediXcan	0.998814	cells_transformed_fibroblasts	0.999981
5590	ENSG00000165072	MAMDC2	-0.15294	-0.0242645	0.878445	0.0139729	0.0708073	1.79339e-05	6.36724e-05	11	12	12	A2	Cells. transformed fibroblasts (GTEx)	PrediXcan	0.998814	cells_transformed_fibroblasts	0.999981
5591	ENSG00000255389	Z97989.1	0.152922	0.0101917	0.87846	0.183199	0.268628	3.63795e-19	4.27108e-18	46	48	48	A2	Cells. transformed fibroblasts (GTEx)	PrediXcan	0.998814	cells_transformed_fibroblasts	0.999981
5592	ENSG00000128606	LRRC17	-0.152716	-0.0121286	0.878622	0.0642957	0.140858	9.09075e-10	5.05694e-09	27	32	32	A2	Cells. transformed fibroblasts (GTEx)	PrediXcan	0.998814	cells_transformed_fibroblasts	0.999981
5593	ENSG00000136874	STX17	-0.152293	-0.00773677	0.878956	0.0595851	0.280666	3.39238e-20	4.3156e-19	37	58	58	A2	Cells. transformed fibroblasts (GTEx)	PrediXcan	0.998814	cells_transformed_fibroblasts	0.999981
5594	ENSG00000198951	NAGA	0.152275	0.0211329	0.87897	0.0239541	0.282519	1.24134e-20	1.61823e-19	31	42	42	A2	Cells. transformed fibroblasts (GTEx)	PrediXcan	0.998814	cells_transformed_fibroblasts	0.999981
5595	ENSG00000132823	OSER1	-0.152164	-0.0151808	0.879058	0.0588727	0.135346	3.00121e-09	1.58091e-08	16	17	17	A2	Cells. transformed fibroblasts (GTEx)	PrediXcan	0.998814	cells_transformed_fibroblasts	0.999981
5596	ENSG00000131748	STARD3	-0.151796	-0.00229428	0.879348	0.113399	0.0967308	3.40902e-07	1.45641e-06	52	64	64	A2	Cells. transformed fibroblasts (GTEx)	PrediXcan	0.998814	cells_transformed_fibroblasts	0.999981
5597	ENSG00000225756	DBH-AS1	-0.151681	-0.0158647	0.879439	0.0679009	0.0717457	1.23111e-05	4.4505e-05	44	54	54	A2	Cells. transformed fibroblasts (GTEx)	PrediXcan	0.998814	cells_transformed_fibroblasts	0.999981
5598	ENSG00000141519	CCDC40	-0.151407	-0.00619908	0.879654	0.292698	0.598624	1.55462e-56	1.82049e-54	56	65	65	A2	Cells. transformed fibroblasts (GTEx)	PrediXcan	0.998814	cells_transformed_fibroblasts	0.999981
5599	ENSG00000145979	TBC1D7	-0.151059	-0.00513826	0.879929	0.164248	0.250754	1.69707e-17	1.75087e-16	139	160	160	A2	Cells. transformed fibroblasts (GTEx)	PrediXcan	0.998814	cells_transformed_fibroblasts	0.999981
5600	ENSG00000141756	FKBP10	0.150876	0.0344124	0.880073	0.056997	0.0933323	9.60862e-07	3.90183e-06	39	44	44	A2	Cells. transformed fibroblasts (GTEx)	PrediXcan	0.998814	cells_transformed_fibroblasts	0.999981
5601	ENSG00000150630	VEGFC	0.149882	0.00998865	0.880858	0.0544189	0.0157766	0.0509582	0.116909	69	79	79	A2	Cells. transformed fibroblasts (GTEx)	PrediXcan	0.998814	cells_transformed_fibroblasts	0.999981
5602	ENSG00000139921	TMX1	0.149881	0.00601139	0.880858	0.210365	0.369942	2.34814e-28	5.03472e-27	10	12	12	A2	Cells. transformed fibroblasts (GTEx)	PrediXcan	0.998814	cells_transformed_fibroblasts	0.999981
5603	ENSG00000183520	UTP11	-0.149718	-0.0326364	0.880987	0.0233732	0.0763467	1.06077e-05	3.85915e-05	21	28	28	A2	Cells. transformed fibroblasts (GTEx)	PrediXcan	0.998814	cells_transformed_fibroblasts	0.999981
5604	ENSG00000115041	KCNIP3	-0.149493	-0.0262232	0.881165	0.0895395	0.152966	1.26256e-10	7.53086e-10	48	59	59	A2	Cells. transformed fibroblasts (GTEx)	PrediXcan	0.998814	cells_transformed_fibroblasts	0.999981
5605	ENSG00000162817	C1orf115	0.149427	0.0112416	0.881217	0.117436	0.206527	1.36616e-14	1.1351e-13	32	35	35	A2	Cells. transformed fibroblasts (GTEx)	PrediXcan	0.998814	cells_transformed_fibroblasts	0.999981
5606	ENSG00000267481	AC011477.2	0.149324	0.0184672	0.881298	0.0287081	0.0939834	1.0412e-06	4.21432e-06	11	14	14	A2	Cells. transformed fibroblasts (GTEx)	PrediXcan	0.998814	cells_transformed_fibroblasts	0.999981
5607	ENSG00000113966	ARL6	0.149074	0.0423343	0.881495	0.00311216	0.0167249	0.0416415	0.0971702	18	18	18	A2	Cells. transformed fibroblasts (GTEx)	PrediXcan	0.998814	cells_transformed_fibroblasts	0.999981
5608	ENSG00000249859	PVT1	0.1489	0.0295317	0.881632	0.0550089	0.11119	6.53508e-08	3.01168e-07	43	53	53	A2	Cells. transformed fibroblasts (GTEx)	PrediXcan	0.998814	cells_transformed_fibroblasts	0.999981
5609	ENSG00000006695	COX10	-0.148153	0.00123779	0.882222	0.05354	0.0574975	0.000121553	0.000389933	44	49	49	A2	Cells. transformed fibroblasts (GTEx)	PrediXcan	0.998814	cells_transformed_fibroblasts	0.999981
5610	ENSG00000147804	SLC39A4	0.148068	0.0223856	0.882289	0.0307182	0.101302	3.28554e-07	1.40628e-06	6	11	11	A2	Cells. transformed fibroblasts (GTEx)	PrediXcan	0.998814	cells_transformed_fibroblasts	0.999981
5611	ENSG00000113621	TXNDC15	0.147936	0.00892892	0.882393	0.345981	0.434303	3.00395e-34	9.02569e-33	58	74	74	A2	Cells. transformed fibroblasts (GTEx)	PrediXcan	0.998814	cells_transformed_fibroblasts	0.999981
5612	ENSG00000175575	PAAF1	-0.147551	-0.0143819	0.882697	0.075992	0.467056	3.82802e-38	1.44484e-36	37	45	45	A2	Cells. transformed fibroblasts (GTEx)	PrediXcan	0.998814	cells_transformed_fibroblasts	0.999981
5613	ENSG00000149932	TMEM219	0.147529	0.0418074	0.882715	0.0399671	0.0951907	7.31381e-07	3.0083e-06	36	49	49	A2	Cells. transformed fibroblasts (GTEx)	PrediXcan	0.998814	cells_transformed_fibroblasts	0.999981
5614	ENSG00000060762	MPC1	0.147287	0.0198989	0.882906	0.0358629	0.135346	1.69584e-09	9.16918e-09	11	14	14	A2	Cells. transformed fibroblasts (GTEx)	PrediXcan	0.998814	cells_transformed_fibroblasts	0.999981
5615	ENSG00000180263	FGD6	0.147021	0.0106348	0.883116	0.115709	0.211016	1.4583e-14	1.20872e-13	48	55	55	A2	Cells. transformed fibroblasts (GTEx)	PrediXcan	0.998814	cells_transformed_fibroblasts	0.999981
5616	ENSG00000224597	SVIL-AS1	0.146625	0.00545304	0.883428	0.286248	0.548863	1.65436e-49	1.30267e-47	23	26	26	A2	Cells. transformed fibroblasts (GTEx)	PrediXcan	0.998814	cells_transformed_fibroblasts	0.999981
5617	ENSG00000151893	CACUL1	0.146101	0.0183975	0.883842	0.102503	0.274232	4.26814e-19	4.98532e-18	53	66	66	A2	Cells. transformed fibroblasts (GTEx)	PrediXcan	0.998814	cells_transformed_fibroblasts	0.999981
5618	ENSG00000112110	MRPL18	-0.145963	-0.00337005	0.883951	0.194782	0.50827	5.38374e-44	2.93875e-42	41	58	58	A2	Cells. transformed fibroblasts (GTEx)	PrediXcan	0.998814	cells_transformed_fibroblasts	0.999981
5619	ENSG00000261578	AP003119.3	-0.14596	-0.0086142	0.883953	0.0514913	0.125101	1.3203e-08	6.50233e-08	45	58	58	A2	Cells. transformed fibroblasts (GTEx)	PrediXcan	0.998814	cells_transformed_fibroblasts	0.999981
5620	ENSG00000181404	WASHC1	0.145823	0.0712175	0.884061	0.0134701	0.366748	1.29542e-29	2.98295e-28	7	12	12	A2	Cells. transformed fibroblasts (GTEx)	PrediXcan	0.998814	cells_transformed_fibroblasts	0.999981
5621	ENSG00000090989	EXOC1	-0.145715	-0.0135743	0.884146	0.0597956	0.0395007	0.00165193	0.00464173	19	20	20	A2	Cells. transformed fibroblasts (GTEx)	PrediXcan	0.998814	cells_transformed_fibroblasts	0.999981
5622	ENSG00000010072	SPRTN	0.145678	0.0335828	0.884176	0.0151483	0.0829493	4.48092e-06	1.6922e-05	9	13	13	A2	Cells. transformed fibroblasts (GTEx)	PrediXcan	0.998814	cells_transformed_fibroblasts	0.999981
5623	ENSG00000258429	PDF	0.145124	0.0188473	0.884613	0.0277787	0.094902	4.16502e-07	1.75909e-06	19	22	22	A2	Cells. transformed fibroblasts (GTEx)	PrediXcan	0.998814	cells_transformed_fibroblasts	0.999981
5624	ENSG00000108468	CBX1	-0.145122	-0.0304482	0.884615	0.0111547	0.0233014	0.017863	0.0441692	23	29	29	A2	Cells. transformed fibroblasts (GTEx)	PrediXcan	0.998814	cells_transformed_fibroblasts	0.999981
5625	ENSG00000134809	TIMM10	-0.14502	-0.00441274	0.884695	0.160928	0.448892	1.21078e-35	3.93101e-34	70	81	81	A2	Cells. transformed fibroblasts (GTEx)	PrediXcan	0.998814	cells_transformed_fibroblasts	0.999981
5626	ENSG00000174370	C11orf45	0.144939	0.0245541	0.884759	0.119362	0.174043	2.08482e-12	1.45587e-11	31	40	40	A2	Cells. transformed fibroblasts (GTEx)	PrediXcan	0.998814	cells_transformed_fibroblasts	0.999981
5627	ENSG00000196663	TECPR2	-0.144498	-0.0584202	0.885107	0.0162848	0.0150591	0.0567018	0.128856	73	80	80	A2	Cells. transformed fibroblasts (GTEx)	PrediXcan	0.998814	cells_transformed_fibroblasts	0.999981
5628	ENSG00000115457	IGFBP2	0.144386	0.0079868	0.885196	0.0710747	0.11781	3.32697e-08	1.57508e-07	26	32	32	A2	Cells. transformed fibroblasts (GTEx)	PrediXcan	0.998814	cells_transformed_fibroblasts	0.999981
5629	ENSG00000145214	DGKQ	-0.144359	-0.0135027	0.885217	0.0361738	0.232863	7.47302e-17	7.36603e-16	12	19	19	A2	Cells. transformed fibroblasts (GTEx)	PrediXcan	0.998814	cells_transformed_fibroblasts	0.999981
5630	ENSG00000136448	NMT1	0.14431	0.0207965	0.885255	0.0894515	0.266685	8.11771e-19	9.22414e-18	41	53	53	A2	Cells. transformed fibroblasts (GTEx)	PrediXcan	0.998814	cells_transformed_fibroblasts	0.999981
5631	ENSG00000104886	PLEKHJ1	-0.144132	-0.0373452	0.885396	0.00500393	0.0319387	0.00490264	0.0130379	8	8	8	A2	Cells. transformed fibroblasts (GTEx)	PrediXcan	0.998814	cells_transformed_fibroblasts	0.999981
5632	ENSG00000140474	ULK3	-0.143382	-0.00613202	0.885988	0.092796	0.205445	3.62638e-14	2.92093e-13	35	46	46	A2	Cells. transformed fibroblasts (GTEx)	PrediXcan	0.998814	cells_transformed_fibroblasts	0.999981
5633	ENSG00000268573	AC011815.1	-0.143342	-0.0585507	0.88602	0.0229585	0.0355089	0.00323715	0.0087983	25	27	27	A2	Cells. transformed fibroblasts (GTEx)	PrediXcan	0.998814	cells_transformed_fibroblasts	0.999981
5634	ENSG00000100336	APOL4	0.142297	0.0107721	0.886845	0.153755	0.346158	2.85032e-25	5.04551e-24	30	38	38	A2	Cells. transformed fibroblasts (GTEx)	PrediXcan	0.998814	cells_transformed_fibroblasts	0.999981
5635	ENSG00000255198	SNHG9	0.142058	0.00319295	0.887034	0.237928	0.495116	2.95081e-41	1.33429e-39	55	74	74	A2	Cells. transformed fibroblasts (GTEx)	PrediXcan	0.998814	cells_transformed_fibroblasts	0.999981
5636	ENSG00000154144	TBRG1	0.142023	0.0856772	0.887062	0.00597372	0.0184768	0.0339378	0.0805135	13	17	17	A2	Cells. transformed fibroblasts (GTEx)	PrediXcan	0.998814	cells_transformed_fibroblasts	0.999981
5637	ENSG00000086015	MAST2	0.142011	0.0049103	0.887072	0.165892	0.34309	1.15674e-25	2.09636e-24	41	51	51	A2	Cells. transformed fibroblasts (GTEx)	PrediXcan	0.998814	cells_transformed_fibroblasts	0.999981
5638	ENSG00000151665	PIGF	-0.14194	-0.00982578	0.887128	0.0663506	0.160867	5.2272e-11	3.23331e-10	22	26	26	A2	Cells. transformed fibroblasts (GTEx)	PrediXcan	0.998814	cells_transformed_fibroblasts	0.999981
5639	ENSG00000269190	FBXO17	-0.141872	-0.00986063	0.887181	0.195593	0.272317	1.04701e-19	1.2854e-18	42	52	52	A2	Cells. transformed fibroblasts (GTEx)	PrediXcan	0.998814	cells_transformed_fibroblasts	0.999981
5640	ENSG00000176871	WSB2	-0.141658	-0.022406	0.88735	0.0823971	0.0769032	8.44119e-06	3.10477e-05	57	70	70	A2	Cells. transformed fibroblasts (GTEx)	PrediXcan	0.998814	cells_transformed_fibroblasts	0.999981
5641	ENSG00000160226	C21orf2	0.141122	0.0154305	0.887774	0.116405	0.383952	2.72646e-29	6.11379e-28	25	37	37	A2	Cells. transformed fibroblasts (GTEx)	PrediXcan	0.998814	cells_transformed_fibroblasts	0.999981
5642	ENSG00000177409	SAMD9L	-0.1408	-0.00262454	0.888028	0.245576	0.33746	2.41926e-27	4.87446e-26	28	30	30	A2	Cells. transformed fibroblasts (GTEx)	PrediXcan	0.998814	cells_transformed_fibroblasts	0.999981
5643	ENSG00000117151	CTBS	0.140493	-0.0154239	0.888271	0.157334	0.121711	1.86116e-08	9.02326e-08	88	101	101	A2	Cells. transformed fibroblasts (GTEx)	PrediXcan	0.998814	cells_transformed_fibroblasts	0.999981
5644	ENSG00000111319	SCNN1A	0.140097	0.0272959	0.888583	0.0149945	0.0318473	0.00484457	0.01289	9	10	10	A2	Cells. transformed fibroblasts (GTEx)	PrediXcan	0.998814	cells_transformed_fibroblasts	0.999981
5645	ENSG00000163629	PTPN13	0.140039	0.0182267	0.88863	0.0261797	0.011543	0.0943756	0.204355	55	73	73	A2	Cells. transformed fibroblasts (GTEx)	PrediXcan	0.998814	cells_transformed_fibroblasts	0.999981
5646	ENSG00000166716	ZNF592	-0.139951	-0.0291533	0.888698	0.00796735	0.0149036	0.058734	0.133187	13	15	15	A2	Cells. transformed fibroblasts (GTEx)	PrediXcan	0.998814	cells_transformed_fibroblasts	0.999981
5647	ENSG00000171357	LURAP1	-0.139924	-0.0387559	0.88872	0.0104723	0.045543	0.000733349	0.00214647	8	11	11	A2	Cells. transformed fibroblasts (GTEx)	PrediXcan	0.998814	cells_transformed_fibroblasts	0.999981
5648	ENSG00000140575	IQGAP1	-0.139484	-0.00676052	0.889068	0.205462	0.290428	1.56541e-20	2.02337e-19	83	103	103	A2	Cells. transformed fibroblasts (GTEx)	PrediXcan	0.998814	cells_transformed_fibroblasts	0.999981
5649	ENSG00000095002	MSH2	0.139392	0.00883777	0.889141	0.0978068	0.244996	2.12384e-17	2.17317e-16	15	17	17	A2	Cells. transformed fibroblasts (GTEx)	PrediXcan	0.998814	cells_transformed_fibroblasts	0.999981
5650	ENSG00000103249	CLCN7	0.139158	0.0138596	0.889325	0.0326112	0.105111	1.97246e-07	8.63959e-07	11	12	12	A2	Cells. transformed fibroblasts (GTEx)	PrediXcan	0.998814	cells_transformed_fibroblasts	0.999981
5651	ENSG00000130312	MRPL34	-0.139058	-0.0224088	0.889404	0.0974565	0.19546	9.21267e-14	7.19628e-13	59	83	83	A2	Cells. transformed fibroblasts (GTEx)	PrediXcan	0.998814	cells_transformed_fibroblasts	0.999981
5652	ENSG00000247903	AC024896.1	-0.139018	-0.00798641	0.889436	0.16803	0.47535	1.15438e-39	4.76392e-38	17	25	25	A2	Cells. transformed fibroblasts (GTEx)	PrediXcan	0.998814	cells_transformed_fibroblasts	0.999981
5653	ENSG00000114978	MOB1A	0.139014	0.00620385	0.889439	0.0290633	0.0250678	0.0137489	0.0345576	27	32	32	A2	Cells. transformed fibroblasts (GTEx)	PrediXcan	0.998814	cells_transformed_fibroblasts	0.999981
5654	ENSG00000005844	ITGAL	-0.137653	-0.0086064	0.890515	0.0550317	0.0734953	1.51594e-05	5.4286e-05	17	25	25	A2	Cells. transformed fibroblasts (GTEx)	PrediXcan	0.998814	cells_transformed_fibroblasts	0.999981
5655	ENSG00000174428	GTF2IRD2B	-0.137468	-0.0247788	0.890661	0.00839867	0.0286826	0.0086199	0.0222917	6	7	7	A2	Cells. transformed fibroblasts (GTEx)	PrediXcan	0.998814	cells_transformed_fibroblasts	0.999981
5656	ENSG00000133103	COG6	0.137331	0.0096949	0.890769	0.137006	0.511847	2.65331e-44	1.45412e-42	6	9	9	A2	Cells. transformed fibroblasts (GTEx)	PrediXcan	0.998814	cells_transformed_fibroblasts	0.999981
5657	ENSG00000071794	HLTF	0.136998	0.00814222	0.891032	0.00544784	0.0173448	0.0408215	0.0955245	5	5	5	A2	Cells. transformed fibroblasts (GTEx)	PrediXcan	0.998814	cells_transformed_fibroblasts	0.999981
5658	ENSG00000239650	GUSBP4	-0.136774	-0.023536	0.89121	0.0319786	0.139186	1.21859e-09	6.68907e-09	39	51	51	A2	Cells. transformed fibroblasts (GTEx)	PrediXcan	0.998814	cells_transformed_fibroblasts	0.999981
5659	ENSG00000186153	WWOX	0.136741	0.022701	0.891235	0.0112586	0.0651009	6.16167e-05	0.000205254	20	28	28	A2	Cells. transformed fibroblasts (GTEx)	PrediXcan	0.998814	cells_transformed_fibroblasts	0.999981
5660	ENSG00000145741	BTF3	0.13662	0.0425879	0.891331	0.00649946	0.06429	6.26578e-05	0.00020835	4	5	5	A2	Cells. transformed fibroblasts (GTEx)	PrediXcan	0.998814	cells_transformed_fibroblasts	0.999981
5661	ENSG00000126353	CCR7	-0.136466	-0.0150209	0.891453	0.0560452	0.125883	6.6247e-09	3.37041e-08	32	36	36	A2	Cells. transformed fibroblasts (GTEx)	PrediXcan	0.998814	cells_transformed_fibroblasts	0.999981
5662	ENSG00000142197	DOPEY2	0.136348	0.00875953	0.891546	0.0764512	0.119036	1.61009e-08	7.85609e-08	47	61	61	A2	Cells. transformed fibroblasts (GTEx)	PrediXcan	0.998814	cells_transformed_fibroblasts	0.999981
5663	ENSG00000123329	ARHGAP9	-0.136196	-0.0496159	0.891666	0.0119255	0.0270525	0.00949048	0.024382	11	15	15	A2	Cells. transformed fibroblasts (GTEx)	PrediXcan	0.998814	cells_transformed_fibroblasts	0.999981
5664	ENSG00000100418	DESI1	0.136027	0.0232591	0.8918	0.0151657	0.0266235	0.00893815	0.0230624	1	2	2	A2	Cells. transformed fibroblasts (GTEx)	PrediXcan	0.998814	cells_transformed_fibroblasts	0.999981
5665	ENSG00000006047	YBX2	0.135989	0.0165292	0.89183	0.0470971	0.133138	2.06584e-09	1.10649e-08	8	12	12	A2	Cells. transformed fibroblasts (GTEx)	PrediXcan	0.998814	cells_transformed_fibroblasts	0.999981
5666	ENSG00000158008	EXTL1	-0.135713	-0.0126309	0.892048	0.0380219	0.0852109	3.71656e-06	1.41485e-05	12	13	13	A2	Cells. transformed fibroblasts (GTEx)	PrediXcan	0.998814	cells_transformed_fibroblasts	0.999981
5667	ENSG00000167595	PROSER3	0.135147	0.041913	0.892495	0.0644961	0.14788	1.04074e-10	6.26228e-10	29	34	34	A2	Cells. transformed fibroblasts (GTEx)	PrediXcan	0.998814	cells_transformed_fibroblasts	0.999981
5668	ENSG00000223496	EXOSC6	0.13499	0.00947045	0.89262	0.128324	0.322197	5.6665e-24	9.33134e-23	12	14	14	A2	Cells. transformed fibroblasts (GTEx)	PrediXcan	0.998814	cells_transformed_fibroblasts	0.999981
5669	ENSG00000081791	KIAA0141	-0.134747	-0.00631348	0.892812	0.161564	0.241317	3.50399e-17	3.52224e-16	26	30	30	A2	Cells. transformed fibroblasts (GTEx)	PrediXcan	0.998814	cells_transformed_fibroblasts	0.999981
5670	ENSG00000186704	DTX2P1	-0.134454	-0.0464598	0.893044	0.029491	0.105936	1.95261e-07	8.55813e-07	42	56	56	A2	Cells. transformed fibroblasts (GTEx)	PrediXcan	0.998814	cells_transformed_fibroblasts	0.999981
5671	ENSG00000160305	DIP2A	0.133863	0.0123868	0.893511	0.0745305	0.0375449	0.00232849	0.00642032	49	61	61	A2	Cells. transformed fibroblasts (GTEx)	PrediXcan	0.998814	cells_transformed_fibroblasts	0.999981
5672	ENSG00000198246	SLC29A3	0.133813	0.00763389	0.89355	0.122149	0.0628277	7.76401e-05	0.000254912	117	141	141	A2	Cells. transformed fibroblasts (GTEx)	PrediXcan	0.998814	cells_transformed_fibroblasts	0.999981
5673	ENSG00000123415	SMUG1	-0.133685	-0.00837066	0.893651	0.400654	0.543565	4.78047e-48	3.41131e-46	34	44	44	A2	Cells. transformed fibroblasts (GTEx)	PrediXcan	0.998814	cells_transformed_fibroblasts	0.999981
5674	ENSG00000197599	CCDC154	0.133615	0.0192577	0.893707	0.0245781	0.10248	3.44243e-07	1.47022e-06	8	9	9	A2	Cells. transformed fibroblasts (GTEx)	PrediXcan	0.998814	cells_transformed_fibroblasts	0.999981
5675	ENSG00000262580	AC087741.1	-0.133495	-0.00447783	0.893802	0.130594	0.409616	5.66109e-32	1.51786e-30	18	20	20	A2	Cells. transformed fibroblasts (GTEx)	PrediXcan	0.998814	cells_transformed_fibroblasts	0.999981
5676	ENSG00000251364	AC107884.1	-0.133465	-0.0087978	0.893826	0.123407	0.448136	9.86018e-36	3.21653e-34	86	104	104	A2	Cells. transformed fibroblasts (GTEx)	PrediXcan	0.998814	cells_transformed_fibroblasts	0.999981
5677	ENSG00000137338	PGBD1	-0.133462	-0.0163363	0.893828	0.0233522	0.0538589	0.000234466	0.00073076	8	8	8	A2	Cells. transformed fibroblasts (GTEx)	PrediXcan	0.998814	cells_transformed_fibroblasts	0.999981
5678	ENSG00000147364	FBXO25	-0.133396	-0.0343967	0.89388	0.0382369	0.0449186	0.000807641	0.00235086	37	53	53	A2	Cells. transformed fibroblasts (GTEx)	PrediXcan	0.998814	cells_transformed_fibroblasts	0.999981
5679	ENSG00000267534	S1PR2	-0.133366	-0.0476875	0.893904	0.0430159	0.0480808	0.000533118	0.00159065	40	52	52	A2	Cells. transformed fibroblasts (GTEx)	PrediXcan	0.998814	cells_transformed_fibroblasts	0.999981
5680	ENSG00000104093	DMXL2	0.13262	0.0258152	0.894494	0.00724772	0.0140866	0.0656076	0.147214	4	5	5	A2	Cells. transformed fibroblasts (GTEx)	PrediXcan	0.998814	cells_transformed_fibroblasts	0.999981
5681	ENSG00000163320	CGGBP1	-0.13254	-0.0217194	0.894557	0.0620162	0.149859	2.19217e-10	1.28739e-09	7	8	8	A2	Cells. transformed fibroblasts (GTEx)	PrediXcan	0.998814	cells_transformed_fibroblasts	0.999981
5682	ENSG00000124783	SSR1	-0.132249	-0.106263	0.894787	0.0178664	0.0442037	0.000992439	0.0028602	32	41	41	A2	Cells. transformed fibroblasts (GTEx)	PrediXcan	0.998814	cells_transformed_fibroblasts	0.999981
5683	ENSG00000139192	TAPBPL	0.132081	0.00522709	0.89492	0.312798	0.515809	5.07713e-45	2.89841e-43	33	38	38	A2	Cells. transformed fibroblasts (GTEx)	PrediXcan	0.998814	cells_transformed_fibroblasts	0.999981
5684	ENSG00000167196	FBXO22	-0.131997	-0.00770645	0.894986	0.184945	0.469975	1.16168e-38	4.49611e-37	169	227	227	A2	Cells. transformed fibroblasts (GTEx)	PrediXcan	0.998814	cells_transformed_fibroblasts	0.999981
5685	ENSG00000152217	SETBP1	-0.131833	0.0213151	0.895116	0.0979227	0.161906	1.4815e-11	9.60173e-11	49	55	55	A2	Cells. transformed fibroblasts (GTEx)	PrediXcan	0.998814	cells_transformed_fibroblasts	0.999981
5686	ENSG00000072422	RHOBTB1	-0.131771	-0.00974968	0.895166	0.0505993	0.0608918	8.18939e-05	0.000267659	62	71	71	A2	Cells. transformed fibroblasts (GTEx)	PrediXcan	0.998814	cells_transformed_fibroblasts	0.999981
5687	ENSG00000131437	KIF3A	-0.131079	-0.0244877	0.895713	0.0532783	0.191781	2.43383e-13	1.83119e-12	32	43	43	A2	Cells. transformed fibroblasts (GTEx)	PrediXcan	0.998814	cells_transformed_fibroblasts	0.999981
5688	ENSG00000154710	RABGEF1	-0.131025	-0.0210877	0.895756	0.0527426	0.0693082	1.38809e-05	4.98774e-05	107	130	130	A2	Cells. transformed fibroblasts (GTEx)	PrediXcan	0.998814	cells_transformed_fibroblasts	0.999981
5689	ENSG00000149257	SERPINH1	0.130952	0.024726	0.895814	0.0758623	0.105925	7.35144e-08	3.36976e-07	48	57	57	A2	Cells. transformed fibroblasts (GTEx)	PrediXcan	0.998814	cells_transformed_fibroblasts	0.999981
5690	ENSG00000102901	CENPT	-0.130601	-0.0675124	0.896091	0.0104909	0.0100446	0.113928	0.242079	10	13	13	A2	Cells. transformed fibroblasts (GTEx)	PrediXcan	0.998814	cells_transformed_fibroblasts	0.999981
5691	ENSG00000130803	ZNF317	-0.130594	-0.0558311	0.896097	0.0101486	0.0208413	0.0231655	0.0564148	5	6	6	A2	Cells. transformed fibroblasts (GTEx)	PrediXcan	0.998814	cells_transformed_fibroblasts	0.999981
5692	ENSG00000245498	AP000866.1	-0.13009	-0.00863234	0.896495	0.100635	0.254071	4.84725e-18	5.21699e-17	17	20	20	A2	Cells. transformed fibroblasts (GTEx)	PrediXcan	0.998814	cells_transformed_fibroblasts	0.999981
5693	ENSG00000130517	PGPEP1	0.129972	0.00860429	0.896589	0.18444	0.272205	9.62775e-20	1.18838e-18	106	127	127	A2	Cells. transformed fibroblasts (GTEx)	PrediXcan	0.998814	cells_transformed_fibroblasts	0.999981
5694	ENSG00000120156	TEK	-0.129639	-0.0182742	0.896852	0.0401982	0.0759985	9.48775e-06	3.47015e-05	25	31	31	A2	Cells. transformed fibroblasts (GTEx)	PrediXcan	0.998814	cells_transformed_fibroblasts	0.999981
5695	ENSG00000167088	SNRPD1	-0.129444	-0.00246102	0.897007	0.0336937	0.0281602	0.00824752	0.0213569	44	55	55	A2	Cells. transformed fibroblasts (GTEx)	PrediXcan	0.998814	cells_transformed_fibroblasts	0.999981
5696	ENSG00000174197	MGA	0.129203	-0.0166266	0.897197	0.0643102	0.0191417	0.0307438	0.0734474	44	50	50	A2	Cells. transformed fibroblasts (GTEx)	PrediXcan	0.998814	cells_transformed_fibroblasts	0.999981
5697	ENSG00000114268	PFKFB4	0.128301	0.00983222	0.897911	0.00687139	0.0418739	0.00135682	0.00385519	9	12	12	A2	Cells. transformed fibroblasts (GTEx)	PrediXcan	0.998814	cells_transformed_fibroblasts	0.999981
5698	ENSG00000147813	NAPRT	-0.128144	-0.0120396	0.898035	0.222759	0.698419	3.02077e-78	1.97083e-75	18	23	23	A2	Cells. transformed fibroblasts (GTEx)	PrediXcan	0.998814	cells_transformed_fibroblasts	0.999981
5699	ENSG00000159199	ATP5G1	-0.128125	-0.0221646	0.89805	0.0193292	0.0845471	3.84106e-06	1.4586e-05	17	25	25	A2	Cells. transformed fibroblasts (GTEx)	PrediXcan	0.998814	cells_transformed_fibroblasts	0.999981
5700	ENSG00000173482	PTPRM	-0.128022	-0.0123024	0.898132	0.028051	0.0435398	0.000876333	0.00254055	27	38	38	A2	Cells. transformed fibroblasts (GTEx)	PrediXcan	0.998814	cells_transformed_fibroblasts	0.999981
5701	ENSG00000107854	TNKS2	-0.127919	-0.00654182	0.898213	0.0730335	0.237009	1.14382e-17	1.19531e-16	24	27	27	A2	Cells. transformed fibroblasts (GTEx)	PrediXcan	0.998814	cells_transformed_fibroblasts	0.999981
5702	ENSG00000100350	FOXRED2	0.127708	0.00901052	0.89838	0.133924	0.215597	2.07165e-15	1.84549e-14	51	60	60	A2	Cells. transformed fibroblasts (GTEx)	PrediXcan	0.998814	cells_transformed_fibroblasts	0.999981
5703	ENSG00000213963	AC019080.1	-0.127701	-0.00630284	0.898386	0.160004	0.326371	1.05999e-23	1.70858e-22	99	120	120	A2	Cells. transformed fibroblasts (GTEx)	PrediXcan	0.998814	cells_transformed_fibroblasts	0.999981
5704	ENSG00000078804	TP53INP2	-0.127316	-0.0292311	0.89869	0.00533254	0.0464852	0.000717114	0.00210344	4	4	4	A2	Cells. transformed fibroblasts (GTEx)	PrediXcan	0.998814	cells_transformed_fibroblasts	0.999981
5705	ENSG00000206562	METTL6	0.127028	0.0168441	0.898918	0.0645504	0.201316	2.51337e-14	2.04609e-13	18	22	22	A2	Cells. transformed fibroblasts (GTEx)	PrediXcan	0.998814	cells_transformed_fibroblasts	0.999981
5706	ENSG00000130669	PAK4	-0.126918	-0.0148395	0.899006	0.151458	0.255602	9.76291e-18	1.02657e-16	51	66	66	A2	Cells. transformed fibroblasts (GTEx)	PrediXcan	0.998814	cells_transformed_fibroblasts	0.999981
5707	ENSG00000101189	MRGBP	0.126895	0.00299405	0.899023	0.0619294	0.197253	6.65917e-14	5.26166e-13	72	90	90	A2	Cells. transformed fibroblasts (GTEx)	PrediXcan	0.998814	cells_transformed_fibroblasts	0.999981
5708	ENSG00000213123	TCTEX1D2	0.126769	0.01841	0.899123	0.0309353	0.0500378	0.000156484	0.000497444	15	18	18	A2	Cells. transformed fibroblasts (GTEx)	PrediXcan	0.998814	cells_transformed_fibroblasts	0.999981
5709	ENSG00000159640	ACE	-0.126722	-0.0110095	0.89916	0.0620125	0.166162	3.12305e-12	2.1502e-11	9	12	12	A2	Cells. transformed fibroblasts (GTEx)	PrediXcan	0.998814	cells_transformed_fibroblasts	0.999981
5710	ENSG00000106785	TRIM14	-0.12658	-0.0111096	0.899273	0.104979	0.106396	1.33154e-07	5.91743e-07	85	104	104	A2	Cells. transformed fibroblasts (GTEx)	PrediXcan	0.998814	cells_transformed_fibroblasts	0.999981
5711	ENSG00000167797	CDK2AP2	-0.126543	-0.0453004	0.899302	0.00522505	0.0200584	0.0268048	0.0645661	2	2	2	A2	Cells. transformed fibroblasts (GTEx)	PrediXcan	0.998814	cells_transformed_fibroblasts	0.999981
5712	ENSG00000173660	UQCRH	0.126521	0.0165399	0.89932	0.0664858	0.140295	1.09313e-09	6.03909e-09	26	32	32	A2	Cells. transformed fibroblasts (GTEx)	PrediXcan	0.998814	cells_transformed_fibroblasts	0.999981
5713	ENSG00000096063	SRPK1	-0.126508	-0.0138256	0.89933	0.0173353	0.105992	1.11018e-07	4.97567e-07	14	17	17	A2	Cells. transformed fibroblasts (GTEx)	PrediXcan	0.998814	cells_transformed_fibroblasts	0.999981
5714	ENSG00000135549	PKIB	-0.126328	-0.0145566	0.899472	0.104255	0.01181	0.0926046	0.200978	126	148	148	A2	Cells. transformed fibroblasts (GTEx)	PrediXcan	0.998814	cells_transformed_fibroblasts	0.999981
5715	ENSG00000110660	SLC35F2	0.126266	0.0193817	0.899521	0.028358	0.0702341	2.74233e-05	9.52169e-05	24	35	35	A2	Cells. transformed fibroblasts (GTEx)	PrediXcan	0.998814	cells_transformed_fibroblasts	0.999981
5716	ENSG00000104763	ASAH1	0.12582	-0.00851779	0.899874	0.0303728	0.0347804	0.00344066	0.00931447	27	38	38	A2	Cells. transformed fibroblasts (GTEx)	PrediXcan	0.998814	cells_transformed_fibroblasts	0.999981
5717	ENSG00000112319	EYA4	0.125737	0.0156417	0.89994	0.0309144	0.106771	1.65714e-07	7.32167e-07	5	6	6	A2	Cells. transformed fibroblasts (GTEx)	PrediXcan	0.998814	cells_transformed_fibroblasts	0.999981
5718	ENSG00000204859	ZBTB48	0.125649	-0.00174215	0.90001	0.00597193	0.0605802	0.000101147	0.00032669	19	28	28	A2	Cells. transformed fibroblasts (GTEx)	PrediXcan	0.998814	cells_transformed_fibroblasts	0.999981
5719	ENSG00000074211	PPP2R2C	-0.125553	-0.0062621	0.900086	0.483841	0.661743	1.12318e-69	3.49743e-67	22	27	27	A2	Cells. transformed fibroblasts (GTEx)	PrediXcan	0.998814	cells_transformed_fibroblasts	0.999981
5720	ENSG00000134905	CARS2	0.125505	0.0045676	0.900124	0.179497	0.372927	4.17505e-28	8.71988e-27	57	66	66	A2	Cells. transformed fibroblasts (GTEx)	PrediXcan	0.998814	cells_transformed_fibroblasts	0.999981
5721	ENSG00000198771	RCSD1	-0.125282	-0.00132375	0.9003	0.0493096	0.0322774	0.00522974	0.0138754	40	48	48	A2	Cells. transformed fibroblasts (GTEx)	PrediXcan	0.998814	cells_transformed_fibroblasts	0.999981
5722	ENSG00000197780	TAF13	-0.124911	0.00550496	0.900594	0.188204	0.224589	9.68955e-16	8.84454e-15	108	129	129	A2	Cells. transformed fibroblasts (GTEx)	PrediXcan	0.998814	cells_transformed_fibroblasts	0.999981
5723	ENSG00000164068	RNF123	0.124547	0.0072319	0.900882	0.0522882	0.108669	9.78815e-08	4.40853e-07	21	25	25	A2	Cells. transformed fibroblasts (GTEx)	PrediXcan	0.998814	cells_transformed_fibroblasts	0.999981
5724	ENSG00000170222	ADPRM	0.124527	0.0211779	0.900898	0.0513464	0.15715	1.26202e-10	7.53086e-10	20	26	26	A2	Cells. transformed fibroblasts (GTEx)	PrediXcan	0.998814	cells_transformed_fibroblasts	0.999981
5725	ENSG00000161664	ASB16	-0.124403	-0.0133766	0.900997	0.0394874	0.12272	1.67421e-08	8.15152e-08	38	47	47	A2	Cells. transformed fibroblasts (GTEx)	PrediXcan	0.998814	cells_transformed_fibroblasts	0.999981
5726	ENSG00000176623	RMDN1	0.1242	0.00878921	0.901157	0.163503	0.370121	6.72448e-28	1.38753e-26	107	123	123	A2	Cells. transformed fibroblasts (GTEx)	PrediXcan	0.998814	cells_transformed_fibroblasts	0.999981
5727	ENSG00000101751	POLI	0.123766	0.00522485	0.901501	0.165075	0.47748	2.71614e-39	1.09132e-37	29	43	43	A2	Cells. transformed fibroblasts (GTEx)	PrediXcan	0.998814	cells_transformed_fibroblasts	0.999981
5728	ENSG00000135643	KCNMB4	-0.123197	-0.0102473	0.901951	0.0805356	0.129418	5.15685e-09	2.6482e-08	58	64	64	A2	Cells. transformed fibroblasts (GTEx)	PrediXcan	0.998814	cells_transformed_fibroblasts	0.999981
5729	ENSG00000223482	NUTM2A-AS1	-0.123173	-0.00745444	0.90197	0.130541	0.202047	3.4467e-14	2.78111e-13	33	37	37	A2	Cells. transformed fibroblasts (GTEx)	PrediXcan	0.998814	cells_transformed_fibroblasts	0.999981
5730	ENSG00000100201	DDX17	0.12293	0.0615106	0.902162	0.0040824	0.0484265	0.000514082	0.00153619	12	13	13	A2	Cells. transformed fibroblasts (GTEx)	PrediXcan	0.998814	cells_transformed_fibroblasts	0.999981
5731	ENSG00000013392	RWDD2A	0.122885	0.0325891	0.902198	0.00658362	0.0114756	0.0871148	0.190087	35	42	42	A2	Cells. transformed fibroblasts (GTEx)	PrediXcan	0.998814	cells_transformed_fibroblasts	0.999981
5732	ENSG00000165474	GJB2	0.122837	0.0244751	0.902236	0.0375219	0.0785607	5.4233e-06	2.0363e-05	21	26	26	A2	Cells. transformed fibroblasts (GTEx)	PrediXcan	0.998814	cells_transformed_fibroblasts	0.999981
5733	ENSG00000157954	WIPI2	0.122783	0.0260948	0.902279	0.0796607	0.0146716	0.0585748	0.132892	87	106	106	A2	Cells. transformed fibroblasts (GTEx)	PrediXcan	0.998814	cells_transformed_fibroblasts	0.999981
5734	ENSG00000235865	GSN-AS1	-0.122154	-0.0119151	0.902777	0.0705391	0.173955	9.51377e-12	6.27882e-11	39	41	41	A2	Cells. transformed fibroblasts (GTEx)	PrediXcan	0.998814	cells_transformed_fibroblasts	0.999981
5735	ENSG00000106537	TSPAN13	-0.12215	-0.000630392	0.90278	0.00939048	0.0605801	0.000103822	0.000335013	7	13	13	A2	Cells. transformed fibroblasts (GTEx)	PrediXcan	0.998814	cells_transformed_fibroblasts	0.999981
5736	ENSG00000104774	MAN2B1	0.122082	0.0328073	0.902834	0.0342911	0.143643	4.74306e-10	2.69088e-09	45	54	54	A2	Cells. transformed fibroblasts (GTEx)	PrediXcan	0.998814	cells_transformed_fibroblasts	0.999981
5737	ENSG00000180902	D2HGDH	-0.122082	-0.00941431	0.902834	0.334801	0.498575	1.10159e-42	5.48833e-41	56	71	71	A2	Cells. transformed fibroblasts (GTEx)	PrediXcan	0.998814	cells_transformed_fibroblasts	0.999981
5738	ENSG00000100106	TRIOBP	-0.121571	-0.00764247	0.903239	0.018061	0.23409	3.15806e-16	2.9861e-15	18	29	29	A2	Cells. transformed fibroblasts (GTEx)	PrediXcan	0.998814	cells_transformed_fibroblasts	0.999981
5739	ENSG00000213839	TMX2P1	0.121337	0.00687363	0.903424	0.230615	0.328498	4.88939e-24	8.09053e-23	36	45	45	A2	Cells. transformed fibroblasts (GTEx)	PrediXcan	0.998814	cells_transformed_fibroblasts	0.999981
5740	ENSG00000163959	SLC51A	0.121323	0.013461	0.903435	0.0215892	0.178678	2.98067e-12	2.05734e-11	19	27	27	A2	Cells. transformed fibroblasts (GTEx)	PrediXcan	0.998814	cells_transformed_fibroblasts	0.999981
5741	ENSG00000147592	LACTB2	-0.121286	-0.00978804	0.903465	0.0565467	0.0632104	6.2618e-05	0.000208336	34	42	42	A2	Cells. transformed fibroblasts (GTEx)	PrediXcan	0.998814	cells_transformed_fibroblasts	0.999981
5742	ENSG00000132406	TMEM128	0.121136	0.00907934	0.903583	0.164292	0.333569	4.13306e-24	6.87221e-23	13	18	18	A2	Cells. transformed fibroblasts (GTEx)	PrediXcan	0.998814	cells_transformed_fibroblasts	0.999981
5743	ENSG00000087053	MTMR2	0.120778	0.00302986	0.903867	0.0289149	0.0565034	0.000187522	0.000591447	34	38	38	A2	Cells. transformed fibroblasts (GTEx)	PrediXcan	0.998814	cells_transformed_fibroblasts	0.999981
5744	ENSG00000101558	VAPA	-0.120705	-0.0121186	0.903925	0.089395	0.173277	2.53365e-12	1.75676e-11	27	35	35	A2	Cells. transformed fibroblasts (GTEx)	PrediXcan	0.998814	cells_transformed_fibroblasts	0.999981
5745	ENSG00000119977	TCTN3	-0.120397	-0.0250265	0.904168	0.0121762	0.0249328	0.0145041	0.0363359	16	20	20	A2	Cells. transformed fibroblasts (GTEx)	PrediXcan	0.998814	cells_transformed_fibroblasts	0.999981
5746	ENSG00000111802	TDP2	-0.119827	-0.00973025	0.90462	0.0320997	0.0220688	0.020012	0.0491282	21	27	27	A2	Cells. transformed fibroblasts (GTEx)	PrediXcan	0.998814	cells_transformed_fibroblasts	0.999981
5747	ENSG00000255529	POLR2M	-0.119621	-0.00629926	0.904783	0.10636	0.192066	4.44806e-13	3.27826e-12	11	13	13	A2	Cells. transformed fibroblasts (GTEx)	PrediXcan	0.998814	cells_transformed_fibroblasts	0.999981
5748	ENSG00000006715	VPS41	-0.119484	-0.00027393	0.904892	0.146774	0.201841	2.1165e-14	1.73434e-13	98	122	122	A2	Cells. transformed fibroblasts (GTEx)	PrediXcan	0.998814	cells_transformed_fibroblasts	0.999981
5749	ENSG00000198015	MRPL42	0.118855	0.00358794	0.90539	0.0844634	0.123565	1.18149e-08	5.85869e-08	92	111	111	A2	Cells. transformed fibroblasts (GTEx)	PrediXcan	0.998814	cells_transformed_fibroblasts	0.999981
5750	ENSG00000273151	AC073957.3	-0.11878	-0.0280349	0.905449	0.0133928	0.0630084	5.4194e-05	0.000181855	8	11	11	A2	Cells. transformed fibroblasts (GTEx)	PrediXcan	0.998814	cells_transformed_fibroblasts	0.999981
5751	ENSG00000103351	CLUAP1	-0.118715	-0.00537242	0.905501	0.330716	0.488905	7.31332e-42	3.49128e-40	11	13	13	A2	Cells. transformed fibroblasts (GTEx)	PrediXcan	0.998814	cells_transformed_fibroblasts	0.999981
5752	ENSG00000141837	CACNA1A	-0.118701	-0.00604108	0.905512	0.075657	0.197613	2.18776e-13	1.64967e-12	25	33	33	A2	Cells. transformed fibroblasts (GTEx)	PrediXcan	0.998814	cells_transformed_fibroblasts	0.999981
5753	ENSG00000101138	CSTF1	-0.118533	-0.00538763	0.905645	0.194058	0.0954671	6.9564e-07	2.86904e-06	81	101	101	A2	Cells. transformed fibroblasts (GTEx)	PrediXcan	0.998814	cells_transformed_fibroblasts	0.999981
5754	ENSG00000131943	C19orf12	0.118508	0.0328596	0.905665	0.0565966	0.0180858	0.0367694	0.0867236	45	58	58	A2	Cells. transformed fibroblasts (GTEx)	PrediXcan	0.998814	cells_transformed_fibroblasts	0.999981
5755	ENSG00000075234	TTC38	-0.11776	-0.00424692	0.906258	0.200501	0.302685	1.94765e-22	2.86932e-21	96	118	118	A2	Cells. transformed fibroblasts (GTEx)	PrediXcan	0.998814	cells_transformed_fibroblasts	0.999981
5756	ENSG00000138030	KHK	0.117742	0.0123578	0.906272	0.0379737	0.158987	5.04243e-11	3.12891e-10	19	26	26	A2	Cells. transformed fibroblasts (GTEx)	PrediXcan	0.998814	cells_transformed_fibroblasts	0.999981
5757	ENSG00000189362	NEMP2	-0.117672	-0.0101409	0.906327	0.238207	0.35435	6.55531e-27	1.28123e-25	44	53	53	A2	Cells. transformed fibroblasts (GTEx)	PrediXcan	0.998814	cells_transformed_fibroblasts	0.999981
5758	ENSG00000101670	LIPG	0.11746	-0.0423495	0.906495	0.00658434	0.0172554	0.0396571	0.0930538	16	19	19	A2	Cells. transformed fibroblasts (GTEx)	PrediXcan	0.998814	cells_transformed_fibroblasts	0.999981
5759	ENSG00000169515	CCDC8	0.117302	0.0182832	0.906621	0.132453	0.188016	5.64513e-13	4.12281e-12	46	56	56	A2	Cells. transformed fibroblasts (GTEx)	PrediXcan	0.998814	cells_transformed_fibroblasts	0.999981
5760	ENSG00000134201	GSTM5	0.117207	0.00780473	0.906696	0.18101	0.372151	1.70723e-28	3.67202e-27	31	35	35	A2	Cells. transformed fibroblasts (GTEx)	PrediXcan	0.998814	cells_transformed_fibroblasts	0.999981
5761	ENSG00000164741	DLC1	-0.117194	0.0014699	0.906706	0.14018	0.280926	3.42187e-20	4.34908e-19	56	76	76	A2	Cells. transformed fibroblasts (GTEx)	PrediXcan	0.998814	cells_transformed_fibroblasts	0.999981
5762	ENSG00000108671	PSMD11	0.1168	0.00455144	0.907019	0.137831	0.0178773	0.0370673	0.0873511	68	79	79	A2	Cells. transformed fibroblasts (GTEx)	PrediXcan	0.998814	cells_transformed_fibroblasts	0.999981
5763	ENSG00000119314	PTBP3	-0.116765	0.0106167	0.907047	0.00759232	0.0226194	0.0191111	0.0470599	19	26	26	A2	Cells. transformed fibroblasts (GTEx)	PrediXcan	0.998814	cells_transformed_fibroblasts	0.999981
5764	ENSG00000133961	NUMB	-0.116716	-0.00901231	0.907085	0.0428472	0.14732	5.03537e-10	2.85081e-09	29	40	40	A2	Cells. transformed fibroblasts (GTEx)	PrediXcan	0.998814	cells_transformed_fibroblasts	0.999981
5765	ENSG00000070476	ZXDC	0.116699	0.000733976	0.907099	0.17145	0.166508	1.87827e-11	1.20974e-10	72	83	83	A2	Cells. transformed fibroblasts (GTEx)	PrediXcan	0.998814	cells_transformed_fibroblasts	0.999981
5766	ENSG00000105771	SMG9	0.116068	0.0102069	0.907598	0.115485	0.27313	6.96592e-21	9.24807e-20	26	32	32	A2	Cells. transformed fibroblasts (GTEx)	PrediXcan	0.998814	cells_transformed_fibroblasts	0.999981
5767	ENSG00000146457	WTAP	0.116013	0.0197319	0.907643	0.0267251	0.0645483	5.24434e-05	0.000176283	26	28	28	A2	Cells. transformed fibroblasts (GTEx)	PrediXcan	0.998814	cells_transformed_fibroblasts	0.999981
5768	ENSG00000100075	SLC25A1	0.115981	0.00531696	0.907667	0.186313	0.360712	1.70467e-27	3.46524e-26	27	35	35	A2	Cells. transformed fibroblasts (GTEx)	PrediXcan	0.998814	cells_transformed_fibroblasts	0.999981
5769	ENSG00000164342	TLR3	0.115973	0.00952759	0.907674	0.0243956	0.0721368	2.16222e-05	7.60971e-05	30	40	40	A2	Cells. transformed fibroblasts (GTEx)	PrediXcan	0.998814	cells_transformed_fibroblasts	0.999981
5770	ENSG00000136731	UGGT1	0.115807	0.00880118	0.907805	0.0747566	0.116528	2.68677e-08	1.28263e-07	79	93	93	A2	Cells. transformed fibroblasts (GTEx)	PrediXcan	0.998814	cells_transformed_fibroblasts	0.999981
5771	ENSG00000175066	GK5	0.115474	0.00099986	0.908069	0.050287	0.17873	1.2627e-12	8.96389e-12	12	15	15	A2	Cells. transformed fibroblasts (GTEx)	PrediXcan	0.998814	cells_transformed_fibroblasts	0.999981
5772	ENSG00000158089	GALNT14	-0.115389	0.00164217	0.908137	0.0937806	0.199583	1.38756e-13	1.06564e-12	40	48	48	A2	Cells. transformed fibroblasts (GTEx)	PrediXcan	0.998814	cells_transformed_fibroblasts	0.999981
5773	ENSG00000088280	ASAP3	-0.115335	-0.00327291	0.90818	0.0779479	0.184774	1.58162e-12	1.11299e-11	26	33	33	A2	Cells. transformed fibroblasts (GTEx)	PrediXcan	0.998814	cells_transformed_fibroblasts	0.999981
5774	ENSG00000204070	SYS1	-0.115312	-0.00335475	0.908198	0.0578043	0.162628	2.96724e-11	1.87433e-10	21	24	24	A2	Cells. transformed fibroblasts (GTEx)	PrediXcan	0.998814	cells_transformed_fibroblasts	0.999981
5775	ENSG00000170892	TSEN34	-0.11514	-0.0317394	0.908334	0.00682417	0.0120084	0.0842824	0.184672	17	29	29	A2	Cells. transformed fibroblasts (GTEx)	PrediXcan	0.998814	cells_transformed_fibroblasts	0.999981
5776	ENSG00000137845	ADAM10	-0.114999	-0.00969392	0.908446	0.193922	0.322969	4.2434e-24	7.0386e-23	47	57	57	A2	Cells. transformed fibroblasts (GTEx)	PrediXcan	0.998814	cells_transformed_fibroblasts	0.999981
5777	ENSG00000119471	HSDL2	0.114992	0.00423867	0.908452	0.296142	0.460942	1.99262e-37	7.05449e-36	43	51	51	A2	Cells. transformed fibroblasts (GTEx)	PrediXcan	0.998814	cells_transformed_fibroblasts	0.999981
5778	ENSG00000163814	CDCP1	0.114762	0.00859718	0.908634	0.0348663	0.0913635	6.59156e-07	2.72678e-06	10	14	14	A2	Cells. transformed fibroblasts (GTEx)	PrediXcan	0.998814	cells_transformed_fibroblasts	0.999981
5779	ENSG00000189050	RNFT1	-0.114711	0.00339993	0.908674	0.177546	0.242572	5.31884e-17	5.29219e-16	51	61	61	A2	Cells. transformed fibroblasts (GTEx)	PrediXcan	0.998814	cells_transformed_fibroblasts	0.999981
5780	ENSG00000099821	POLRMT	0.114442	0.00315095	0.908887	0.0884217	0.133182	1.75445e-09	9.45993e-09	38	50	50	A2	Cells. transformed fibroblasts (GTEx)	PrediXcan	0.998814	cells_transformed_fibroblasts	0.999981
5781	ENSG00000100023	PPIL2	0.114035	0.010596	0.90921	0.0934325	0.233557	4.45537e-16	4.16676e-15	5	6	6	A2	Cells. transformed fibroblasts (GTEx)	PrediXcan	0.998814	cells_transformed_fibroblasts	0.999981
5782	ENSG00000180998	GPR137C	-0.114003	-0.0217654	0.909236	0.00749582	0.0143921	0.0621634	0.140221	9	10	10	A2	Cells. transformed fibroblasts (GTEx)	PrediXcan	0.998814	cells_transformed_fibroblasts	0.999981
5783	ENSG00000152409	JMY	0.113834	0.0031326	0.90937	0.0370045	0.0527286	0.000218422	0.000683398	37	42	42	A2	Cells. transformed fibroblasts (GTEx)	PrediXcan	0.998814	cells_transformed_fibroblasts	0.999981
5784	ENSG00000007402	CACNA2D2	-0.113723	-0.0188227	0.909458	0.0164621	0.0500899	0.000431845	0.00130554	10	18	18	A2	Cells. transformed fibroblasts (GTEx)	PrediXcan	0.998814	cells_transformed_fibroblasts	0.999981
5785	ENSG00000088812	ATRN	-0.113685	-0.114455	0.909488	0.00406535	0.0334608	0.00380254	0.0102275	22	32	32	A2	Cells. transformed fibroblasts (GTEx)	PrediXcan	0.998814	cells_transformed_fibroblasts	0.999981
5786	ENSG00000157193	LRP8	-0.113196	-0.00150981	0.909876	0.0830303	0.206685	6.77334e-15	5.75692e-14	18	23	23	A2	Cells. transformed fibroblasts (GTEx)	PrediXcan	0.998814	cells_transformed_fibroblasts	0.999981
5787	ENSG00000257815	LINC01481	-0.112767	-0.0117417	0.910216	0.129492	0.193299	1.05478e-14	8.82804e-14	67	76	76	A2	Cells. transformed fibroblasts (GTEx)	PrediXcan	0.998814	cells_transformed_fibroblasts	0.999981
5788	ENSG00000111328	CDK2AP1	-0.112733	-0.00967242	0.910242	0.152255	0.439011	1.845e-34	5.61742e-33	31	42	42	A2	Cells. transformed fibroblasts (GTEx)	PrediXcan	0.998814	cells_transformed_fibroblasts	0.999981
5789	ENSG00000142149	HUNK	-0.112654	-0.0020284	0.910305	0.0560309	0.0783478	8.69888e-06	3.1927e-05	43	50	50	A2	Cells. transformed fibroblasts (GTEx)	PrediXcan	0.998814	cells_transformed_fibroblasts	0.999981
5790	ENSG00000162627	SNX7	-0.112214	-0.0475965	0.910653	0.0257549	0.0355887	0.00315789	0.00859481	62	72	72	A2	Cells. transformed fibroblasts (GTEx)	PrediXcan	0.998814	cells_transformed_fibroblasts	0.999981
5791	ENSG00000188629	ZNF177	-0.112054	-4.77005e-05	0.910781	0.0797448	0.16939	1.72459e-11	1.11403e-10	29	39	39	A2	Cells. transformed fibroblasts (GTEx)	PrediXcan	0.998814	cells_transformed_fibroblasts	0.999981
5792	ENSG00000107223	EDF1	-0.111754	-0.0921572	0.911018	0.00115234	0.0179345	0.0365157	0.0861995	3	5	5	A2	Cells. transformed fibroblasts (GTEx)	PrediXcan	0.998814	cells_transformed_fibroblasts	0.999981
5793	ENSG00000143951	WDPCP	-0.111342	0.0130629	0.911345	0.0480424	0.0641589	6.59992e-05	0.000218736	53	62	62	A2	Cells. transformed fibroblasts (GTEx)	PrediXcan	0.998814	cells_transformed_fibroblasts	0.999981
5794	ENSG00000145730	PAM	-0.111261	-0.0241198	0.911409	0.0318224	0.0170297	0.0427475	0.0995891	64	76	76	A2	Cells. transformed fibroblasts (GTEx)	PrediXcan	0.998814	cells_transformed_fibroblasts	0.999981
5795	ENSG00000013364	MVP	0.111261	-0.00762911	0.911409	0.0991237	0.0920809	1.10544e-06	4.46115e-06	42	52	52	A2	Cells. transformed fibroblasts (GTEx)	PrediXcan	0.998814	cells_transformed_fibroblasts	0.999981
5796	ENSG00000177150	FAM210A	0.111116	0.0113292	0.911524	0.0410603	0.0384254	0.0019988	0.00555262	62	75	75	A2	Cells. transformed fibroblasts (GTEx)	PrediXcan	0.998814	cells_transformed_fibroblasts	0.999981
5797	ENSG00000151287	TEX30	-0.111063	-0.0645213	0.911567	0.00788911	0.0131252	0.0751315	0.166782	7	10	10	A2	Cells. transformed fibroblasts (GTEx)	PrediXcan	0.998814	cells_transformed_fibroblasts	0.999981
5798	ENSG00000164751	PEX2	-0.110608	0.00954233	0.911927	0.135363	0.101392	2.36674e-07	1.02746e-06	110	135	135	A2	Cells. transformed fibroblasts (GTEx)	PrediXcan	0.998814	cells_transformed_fibroblasts	0.999981
5799	ENSG00000132781	MUTYH	0.110421	0.0585772	0.912076	0.00225252	0.0529373	0.000219777	0.000687323	2	3	3	A2	Cells. transformed fibroblasts (GTEx)	PrediXcan	0.998814	cells_transformed_fibroblasts	0.999981
5800	ENSG00000147642	SYBU	-0.110391	-0.0826954	0.912099	0.00833551	0.048107	0.000576489	0.00171222	8	9	9	A2	Cells. transformed fibroblasts (GTEx)	PrediXcan	0.998814	cells_transformed_fibroblasts	0.999981
5801	ENSG00000100577	GSTZ1	-0.110293	-0.0106519	0.912177	0.0396468	0.142017	9.17578e-10	5.10217e-09	11	14	14	A2	Cells. transformed fibroblasts (GTEx)	PrediXcan	0.998814	cells_transformed_fibroblasts	0.999981
5802	ENSG00000130921	C12orf65	0.109621	0.0101124	0.91271	0.0347842	0.127472	3.95187e-09	2.05482e-08	3	4	4	A2	Cells. transformed fibroblasts (GTEx)	PrediXcan	0.998814	cells_transformed_fibroblasts	0.999981
5803	ENSG00000158796	DEDD	0.109512	0.0572642	0.912796	0.0181495	0.0121213	0.0888819	0.193604	21	25	25	A2	Cells. transformed fibroblasts (GTEx)	PrediXcan	0.998814	cells_transformed_fibroblasts	0.999981
5804	ENSG00000112964	GHR	0.109352	0.0135967	0.912923	0.0244405	0.0305824	0.00613465	0.0161326	6	6	6	A2	Cells. transformed fibroblasts (GTEx)	PrediXcan	0.998814	cells_transformed_fibroblasts	0.999981
5805	ENSG00000148719	DNAJB12	0.109278	-0.00180926	0.912982	0.0633282	0.12599	1.09246e-08	5.43888e-08	22	29	29	A2	Cells. transformed fibroblasts (GTEx)	PrediXcan	0.998814	cells_transformed_fibroblasts	0.999981
5806	ENSG00000205302	SNX2	0.109227	-0.00272939	0.913023	0.0181363	0.0850572	3.28735e-06	1.25705e-05	17	22	22	A2	Cells. transformed fibroblasts (GTEx)	PrediXcan	0.998814	cells_transformed_fibroblasts	0.999981
5807	ENSG00000085514	PILRA	-0.109041	-0.00610183	0.91317	0.188698	0.405212	4.17604e-31	1.0576e-29	43	53	53	A2	Cells. transformed fibroblasts (GTEx)	PrediXcan	0.998814	cells_transformed_fibroblasts	0.999981
5808	ENSG00000104228	TRIM35	-0.108698	-0.0328419	0.913442	0.00759077	0.0152792	0.0528646	0.120938	17	21	21	A2	Cells. transformed fibroblasts (GTEx)	PrediXcan	0.998814	cells_transformed_fibroblasts	0.999981
5809	ENSG00000144891	AGTR1	-0.10865	-0.00461025	0.91348	0.106733	0.281761	1.13062e-20	1.48094e-19	25	29	29	A2	Cells. transformed fibroblasts (GTEx)	PrediXcan	0.998814	cells_transformed_fibroblasts	0.999981
5810	ENSG00000164896	FASTK	-0.108597	-0.0316692	0.913522	0.00878488	0.110662	7.70468e-08	3.52342e-07	3	6	6	A2	Cells. transformed fibroblasts (GTEx)	PrediXcan	0.998814	cells_transformed_fibroblasts	0.999981
5811	ENSG00000155366	RHOC	0.108562	0.0133067	0.91355	0.0228967	0.0720402	2.15102e-05	7.57418e-05	20	23	23	A2	Cells. transformed fibroblasts (GTEx)	PrediXcan	0.998814	cells_transformed_fibroblasts	0.999981
5812	ENSG00000168824	HGNC:18790	-0.108232	-0.0104067	0.913812	0.0746691	0.0903717	1.45664e-06	5.79819e-06	55	66	66	A2	Cells. transformed fibroblasts (GTEx)	PrediXcan	0.998814	cells_transformed_fibroblasts	0.999981
5813	ENSG00000243678	NME2	0.108206	0.0074028	0.913833	0.145618	0.412309	2.20944e-33	6.38641e-32	32	39	39	A2	Cells. transformed fibroblasts (GTEx)	PrediXcan	0.998814	cells_transformed_fibroblasts	0.999981
5814	ENSG00000136143	SUCLA2	0.108097	0.00184158	0.913919	0.104688	0.191131	5.29921e-13	3.88675e-12	71	92	92	A2	Cells. transformed fibroblasts (GTEx)	PrediXcan	0.998814	cells_transformed_fibroblasts	0.999981
5815	ENSG00000171757	LRRC34	0.108087	0.016704	0.913926	0.0668115	0.144202	5.19663e-10	2.93968e-09	15	20	20	A2	Cells. transformed fibroblasts (GTEx)	PrediXcan	0.998814	cells_transformed_fibroblasts	0.999981
5816	ENSG00000126790	L3HYPDH	0.107911	0.00771022	0.914066	0.186987	0.403174	2.55225e-31	6.58538e-30	61	75	75	A2	Cells. transformed fibroblasts (GTEx)	PrediXcan	0.998814	cells_transformed_fibroblasts	0.999981
5817	ENSG00000125249	RAP2A	-0.107688	-0.020255	0.914243	0.0726653	0.0536387	0.000274227	0.000848315	47	57	57	A2	Cells. transformed fibroblasts (GTEx)	PrediXcan	0.998814	cells_transformed_fibroblasts	0.999981
5818	ENSG00000196154	S100A4	0.107682	0.0441802	0.914248	0.0295485	0.17962	1.71796e-12	1.20583e-11	29	37	37	A2	Cells. transformed fibroblasts (GTEx)	PrediXcan	0.998814	cells_transformed_fibroblasts	0.999981
5819	ENSG00000048740	CELF2	-0.10752	-0.0212253	0.914376	0.0409223	0.0995628	4.54169e-07	1.91111e-06	21	24	24	A2	Cells. transformed fibroblasts (GTEx)	PrediXcan	0.998814	cells_transformed_fibroblasts	0.999981
5820	ENSG00000057019	DCBLD2	0.107467	0.0132192	0.914419	0.0830364	0.105507	2.18533e-07	9.53029e-07	96	118	118	A2	Cells. transformed fibroblasts (GTEx)	PrediXcan	0.998814	cells_transformed_fibroblasts	0.999981
5821	ENSG00000014914	MTMR11	-0.107359	-0.0529707	0.914504	0.0219759	0.0127898	0.0782527	0.173093	33	43	43	A2	Cells. transformed fibroblasts (GTEx)	PrediXcan	0.998814	cells_transformed_fibroblasts	0.999981
5822	ENSG00000130193	THEM6	-0.107087	-0.00169928	0.91472	0.0106377	0.106797	1.84398e-07	8.10013e-07	11	19	19	A2	Cells. transformed fibroblasts (GTEx)	PrediXcan	0.998814	cells_transformed_fibroblasts	0.999981
5823	ENSG00000174796	THAP6	-0.107008	-0.0227595	0.914783	0.0159175	0.0484824	0.000379824	0.00115644	8	11	11	A2	Cells. transformed fibroblasts (GTEx)	PrediXcan	0.998814	cells_transformed_fibroblasts	0.999981
5824	ENSG00000263142	LRRC37A17P	0.106857	0.00765627	0.914903	0.238157	0.158471	1.28149e-11	8.36481e-11	115	141	141	A2	Cells. transformed fibroblasts (GTEx)	PrediXcan	0.998814	cells_transformed_fibroblasts	0.999981
5825	ENSG00000213689	TREX1	0.106776	0.00724061	0.914967	0.1474	0.298606	2.25012e-21	3.06451e-20	27	34	34	A2	Cells. transformed fibroblasts (GTEx)	PrediXcan	0.998814	cells_transformed_fibroblasts	0.999981
5826	ENSG00000091262	ABCC6	0.106242	0.0314864	0.91539	0.00376429	0.0225055	0.0198123	0.0486555	12	19	19	A2	Cells. transformed fibroblasts (GTEx)	PrediXcan	0.998814	cells_transformed_fibroblasts	0.999981
5827	ENSG00000136237	RAPGEF5	0.105604	0.0260916	0.915897	0.0230272	0.0681414	3.16075e-05	0.00010878	14	16	16	A2	Cells. transformed fibroblasts (GTEx)	PrediXcan	0.998814	cells_transformed_fibroblasts	0.999981
5828	ENSG00000223865	HLA-DPB1	-0.105541	-0.00135973	0.915946	0.386716	0.464199	6.04774e-38	2.25163e-36	105	127	127	A2	Cells. transformed fibroblasts (GTEx)	PrediXcan	0.998814	cells_transformed_fibroblasts	0.999981
5829	ENSG00000259498	AC079328.2	0.105196	0.0263791	0.916221	0.0396672	0.0153925	0.0540314	0.12336	59	78	78	A2	Cells. transformed fibroblasts (GTEx)	PrediXcan	0.998814	cells_transformed_fibroblasts	0.999981
5830	ENSG00000215788	TNFRSF25	-0.105088	-0.00197986	0.916306	0.161534	0.264041	2.27968e-19	2.71127e-18	16	19	19	A2	Cells. transformed fibroblasts (GTEx)	PrediXcan	0.998814	cells_transformed_fibroblasts	0.999981
5831	ENSG00000118526	TCF21	-0.105019	-0.00495525	0.91636	0.0683104	0.140853	4.76128e-10	2.7001e-09	41	50	50	A2	Cells. transformed fibroblasts (GTEx)	PrediXcan	0.998814	cells_transformed_fibroblasts	0.999981
5832	ENSG00000183172	SMDT1	0.104805	0.013056	0.91653	0.164452	0.309499	6.74959e-23	1.02637e-21	59	73	73	A2	Cells. transformed fibroblasts (GTEx)	PrediXcan	0.998814	cells_transformed_fibroblasts	0.999981
5833	ENSG00000158863	FAM160B2	-0.10468	-0.0230199	0.91663	0.0698545	0.179379	3.76321e-12	2.56771e-11	33	42	42	A2	Cells. transformed fibroblasts (GTEx)	PrediXcan	0.998814	cells_transformed_fibroblasts	0.999981
5834	ENSG00000235501	AC105942.1	-0.104317	-0.0186473	0.916918	0.0165205	0.0531976	0.000262602	0.000813822	8	11	11	A2	Cells. transformed fibroblasts (GTEx)	PrediXcan	0.998814	cells_transformed_fibroblasts	0.999981
5835	ENSG00000128011	LRFN1	-0.10412	-0.0338512	0.917074	0.0296971	0.0637451	6.43556e-05	0.000213547	42	52	52	A2	Cells. transformed fibroblasts (GTEx)	PrediXcan	0.998814	cells_transformed_fibroblasts	0.999981
5836	ENSG00000145428	RNF175	0.104074	0.00939263	0.917111	0.0959565	0.217218	6.0652e-15	5.1743e-14	75	86	86	A2	Cells. transformed fibroblasts (GTEx)	PrediXcan	0.998814	cells_transformed_fibroblasts	0.999981
5837	ENSG00000146833	TRIM4	-0.103821	-0.000923326	0.917312	0.182775	0.513143	3.87796e-46	2.40416e-44	24	36	36	A2	Cells. transformed fibroblasts (GTEx)	PrediXcan	0.998814	cells_transformed_fibroblasts	0.999981
5838	ENSG00000179104	TMTC2	-0.103729	-0.0156876	0.917384	0.0188603	0.0765477	8.30305e-06	3.05724e-05	24	30	30	A2	Cells. transformed fibroblasts (GTEx)	PrediXcan	0.998814	cells_transformed_fibroblasts	0.999981
5839	ENSG00000203706	SERTAD4-AS1	0.103686	0.016264	0.917419	0.0149542	0.069739	2.59065e-05	9.02479e-05	11	14	14	A2	Cells. transformed fibroblasts (GTEx)	PrediXcan	0.998814	cells_transformed_fibroblasts	0.999981
5840	ENSG00000156172	C8orf37	-0.103645	-0.00203905	0.917451	0.0924538	0.255901	3.46783e-18	3.76786e-17	54	65	65	A2	Cells. transformed fibroblasts (GTEx)	PrediXcan	0.998814	cells_transformed_fibroblasts	0.999981
5841	ENSG00000235316	DUSP8P5	-0.103624	0.00231401	0.917468	0.0110799	0.0318243	0.00479862	0.0127811	7	8	8	A2	Cells. transformed fibroblasts (GTEx)	PrediXcan	0.998814	cells_transformed_fibroblasts	0.999981
5842	ENSG00000103540	CCP110	-0.103528	-0.00760278	0.917544	0.138453	0.24239	2.32163e-17	2.36495e-16	12	13	13	A2	Cells. transformed fibroblasts (GTEx)	PrediXcan	0.998814	cells_transformed_fibroblasts	0.999981
5843	ENSG00000242616	GNG10	0.103348	0.00553031	0.917687	0.118421	0.519796	2.00856e-44	1.10965e-42	11	14	14	A2	Cells. transformed fibroblasts (GTEx)	PrediXcan	0.998814	cells_transformed_fibroblasts	0.999981
5844	ENSG00000136933	RABEPK	-0.103244	-0.0362996	0.917769	0.0471002	0.0308976	0.00604882	0.0159191	51	65	65	A2	Cells. transformed fibroblasts (GTEx)	PrediXcan	0.998814	cells_transformed_fibroblasts	0.999981
5845	ENSG00000121064	SCPEP1	0.102946	0.0384372	0.918006	0.011129	0.0127096	0.081138	0.178553	41	47	47	A2	Cells. transformed fibroblasts (GTEx)	PrediXcan	0.998814	cells_transformed_fibroblasts	0.999981
5846	ENSG00000166394	CYB5R2	0.102849	-0.000983008	0.918083	0.166507	0.0991593	5.3551e-07	2.23621e-06	93	115	115	A2	Cells. transformed fibroblasts (GTEx)	PrediXcan	0.998814	cells_transformed_fibroblasts	0.999981
5847	ENSG00000165416	SUGT1	-0.102405	-0.00636478	0.918435	0.0118834	0.0402923	0.00137155	0.00389382	10	11	11	A2	Cells. transformed fibroblasts (GTEx)	PrediXcan	0.998814	cells_transformed_fibroblasts	0.999981
5848	ENSG00000171617	ENC1	-0.102239	-0.00501976	0.918567	0.0483834	0.207142	2.25691e-14	1.84388e-13	8	10	10	A2	Cells. transformed fibroblasts (GTEx)	PrediXcan	0.998814	cells_transformed_fibroblasts	0.999981
5849	ENSG00000111707	SUDS3	0.10213	0.00910397	0.918653	0.0205441	0.0865052	1.90059e-06	7.49352e-06	15	16	16	A2	Cells. transformed fibroblasts (GTEx)	PrediXcan	0.998814	cells_transformed_fibroblasts	0.999981
5850	ENSG00000220848	RPS18P9	-0.102061	-0.0134017	0.918709	0.0622731	0.0714045	1.69477e-05	6.02961e-05	79	89	89	A2	Cells. transformed fibroblasts (GTEx)	PrediXcan	0.998814	cells_transformed_fibroblasts	0.999981
5851	ENSG00000176597	B3GNT5	0.10197	0.02416	0.91878	0.0800559	0.115117	3.63466e-08	1.71778e-07	55	66	66	A2	Cells. transformed fibroblasts (GTEx)	PrediXcan	0.998814	cells_transformed_fibroblasts	0.999981
5852	ENSG00000141504	SAT2	-0.101703	-0.0231319	0.918993	0.0166503	0.0399353	0.00153669	0.0043366	6	11	11	A2	Cells. transformed fibroblasts (GTEx)	PrediXcan	0.998814	cells_transformed_fibroblasts	0.999981
5853	ENSG00000147679	UTP23	0.101449	0.00802821	0.919194	0.116648	0.124205	1.15053e-08	5.71554e-08	63	83	83	A2	Cells. transformed fibroblasts (GTEx)	PrediXcan	0.998814	cells_transformed_fibroblasts	0.999981
5854	ENSG00000185989	RASA3	-0.101162	-0.00556612	0.919422	0.102274	0.192897	2.0376e-13	1.53813e-12	13	14	14	A2	Cells. transformed fibroblasts (GTEx)	PrediXcan	0.998814	cells_transformed_fibroblasts	0.999981
5855	ENSG00000074370	ATP2A3	0.101124	0.0485586	0.919452	0.0455422	0.10069	4.64468e-07	1.95085e-06	29	37	37	A2	Cells. transformed fibroblasts (GTEx)	PrediXcan	0.998814	cells_transformed_fibroblasts	0.999981
5856	ENSG00000100347	SAMM50	0.100859	-0.0100939	0.919662	0.0799484	0.163399	2.35489e-11	1.50276e-10	34	38	38	A2	Cells. transformed fibroblasts (GTEx)	PrediXcan	0.998814	cells_transformed_fibroblasts	0.999981
5857	ENSG00000167670	CHAF1A	-0.10075	0.00682346	0.919749	0.0261282	0.0615678	8.07855e-05	0.000264226	27	40	40	A2	Cells. transformed fibroblasts (GTEx)	PrediXcan	0.998814	cells_transformed_fibroblasts	0.999981
5858	ENSG00000233452	STXBP5-AS1	-0.100443	-0.00327937	0.919992	0.0897188	0.150754	9.64886e-11	5.82631e-10	46	56	56	A2	Cells. transformed fibroblasts (GTEx)	PrediXcan	0.998814	cells_transformed_fibroblasts	0.999981
5859	ENSG00000166741	NNMT	0.100404	-0.00350146	0.920024	0.0344633	0.0527695	0.000283145	0.000874916	32	44	44	A2	Cells. transformed fibroblasts (GTEx)	PrediXcan	0.998814	cells_transformed_fibroblasts	0.999981
5860	ENSG00000188452	CERKL	0.0999213	-0.0167819	0.920407	0.0620045	0.188148	8.10715e-13	5.85871e-12	41	49	49	A2	Cells. transformed fibroblasts (GTEx)	PrediXcan	0.998814	cells_transformed_fibroblasts	0.999981
5861	ENSG00000166770	ZNF667-AS1	0.0997851	-0.000212746	0.920515	0.145078	0.189689	3.47091e-13	2.5789e-12	50	63	63	A2	Cells. transformed fibroblasts (GTEx)	PrediXcan	0.998814	cells_transformed_fibroblasts	0.999981
5862	ENSG00000131127	ZNF141	0.0995462	0.0737112	0.920705	0.00119135	0.0344059	0.0039063	0.0104983	3	3	3	A2	Cells. transformed fibroblasts (GTEx)	PrediXcan	0.998814	cells_transformed_fibroblasts	0.999981
5863	ENSG00000178038	ALS2CL	0.0995243	0.0124505	0.920722	0.0722453	0.105652	2.15291e-07	9.39994e-07	31	35	35	A2	Cells. transformed fibroblasts (GTEx)	PrediXcan	0.998814	cells_transformed_fibroblasts	0.999981
5864	ENSG00000084636	COL16A1	-0.0992173	-0.00183559	0.920966	0.0493728	0.075966	1.32755e-05	4.78149e-05	22	29	29	A2	Cells. transformed fibroblasts (GTEx)	PrediXcan	0.998814	cells_transformed_fibroblasts	0.999981
5865	ENSG00000162368	CMPK1	0.0991031	0.0153319	0.921056	0.0301147	0.0901742	1.82095e-06	7.18986e-06	8	9	9	A2	Cells. transformed fibroblasts (GTEx)	PrediXcan	0.998814	cells_transformed_fibroblasts	0.999981
5866	ENSG00000130695	CEP85	0.0989788	0.0267224	0.921155	0.0453021	0.0412018	0.00152946	0.00431707	57	72	72	A2	Cells. transformed fibroblasts (GTEx)	PrediXcan	0.998814	cells_transformed_fibroblasts	0.999981
5867	ENSG00000156990	RPUSD3	-0.0989167	-0.0126738	0.921204	0.0932216	0.19822	1.08756e-13	8.45187e-13	40	52	52	A2	Cells. transformed fibroblasts (GTEx)	PrediXcan	0.998814	cells_transformed_fibroblasts	0.999981
5868	ENSG00000116774	OLFML3	0.0985052	-0.00364	0.921531	0.0192931	0.122994	1.26553e-08	6.25057e-08	8	9	9	A2	Cells. transformed fibroblasts (GTEx)	PrediXcan	0.998814	cells_transformed_fibroblasts	0.999981
5869	ENSG00000198848	CES1	0.0982852	0.00736649	0.921706	0.0976322	0.201482	8.51435e-14	6.66982e-13	46	55	55	A2	Cells. transformed fibroblasts (GTEx)	PrediXcan	0.998814	cells_transformed_fibroblasts	0.999981
5870	ENSG00000113758	DBN1	-0.0980156	-0.0308176	0.92192	0.00636027	0.170617	5.36164e-12	3.60627e-11	30	38	38	A2	Cells. transformed fibroblasts (GTEx)	PrediXcan	0.998814	cells_transformed_fibroblasts	0.999981
5871	ENSG00000153896	ZNF599	0.0977177	0.0271103	0.922156	0.0066785	0.026681	0.00935282	0.0240418	6	7	7	A2	Cells. transformed fibroblasts (GTEx)	PrediXcan	0.998814	cells_transformed_fibroblasts	0.999981
5872	ENSG00000141959	PFKL	-0.0976458	-0.00318832	0.922214	0.08176	0.0886012	2.15784e-06	8.43256e-06	71	98	98	A2	Cells. transformed fibroblasts (GTEx)	PrediXcan	0.998814	cells_transformed_fibroblasts	0.999981
5873	ENSG00000154556	SORBS2	0.0975255	0.0110576	0.922309	0.0587616	0.0405039	0.00152566	0.00430725	45	51	51	A2	Cells. transformed fibroblasts (GTEx)	PrediXcan	0.998814	cells_transformed_fibroblasts	0.999981
5874	ENSG00000124006	OBSL1	0.0973639	0.0361882	0.922437	0.00404264	0.0314867	0.0058566	0.0154518	7	10	10	A2	Cells. transformed fibroblasts (GTEx)	PrediXcan	0.998814	cells_transformed_fibroblasts	0.999981
5875	ENSG00000153214	TMEM87B	-0.097232	-0.0249131	0.922542	0.0554199	0.163131	3.09578e-11	1.95013e-10	53	64	64	A2	Cells. transformed fibroblasts (GTEx)	PrediXcan	0.998814	cells_transformed_fibroblasts	0.999981
5876	ENSG00000149187	CELF1	-0.0971204	-0.0489506	0.922631	0.00486773	0.0121594	0.0839766	0.184133	26	36	36	A2	Cells. transformed fibroblasts (GTEx)	PrediXcan	0.998814	cells_transformed_fibroblasts	0.999981
5877	ENSG00000185596	WASH3P	0.0968526	0.012295	0.922843	0.0446394	0.144826	6.50805e-10	3.66188e-09	6	8	8	A2	Cells. transformed fibroblasts (GTEx)	PrediXcan	0.998814	cells_transformed_fibroblasts	0.999981
5878	ENSG00000114279	FGF12	0.0968472	0.0131884	0.922848	0.0216705	0.0162072	0.0457489	0.10598	17	20	20	A2	Cells. transformed fibroblasts (GTEx)	PrediXcan	0.998814	cells_transformed_fibroblasts	0.999981
5879	ENSG00000108854	SMURF2	0.0967093	-3.29498e-05	0.922957	0.133164	0.366914	1.22092e-27	2.48557e-26	31	41	41	A2	Cells. transformed fibroblasts (GTEx)	PrediXcan	0.998814	cells_transformed_fibroblasts	0.999981
5880	ENSG00000104611	SH2D4A	-0.0966765	-0.00655495	0.922983	0.0926883	0.0630451	2.77978e-05	9.63466e-05	34	41	41	A2	Cells. transformed fibroblasts (GTEx)	PrediXcan	0.998814	cells_transformed_fibroblasts	0.999981
5881	ENSG00000163145	C1QTNF7	-0.0966606	-0.000750231	0.922996	0.00829241	0.0117202	0.0868066	0.189596	31	35	35	A2	Cells. transformed fibroblasts (GTEx)	PrediXcan	0.998814	cells_transformed_fibroblasts	0.999981
5882	ENSG00000109063	MYH3	-0.0962331	-0.00386355	0.923335	0.0243935	0.191542	5.59941e-13	4.09378e-12	26	33	33	A2	Cells. transformed fibroblasts (GTEx)	PrediXcan	0.998814	cells_transformed_fibroblasts	0.999981
5883	ENSG00000204219	TCEA3	0.0961991	0.0103892	0.923362	0.0827163	0.364589	6.83111e-27	1.33323e-25	24	29	29	A2	Cells. transformed fibroblasts (GTEx)	PrediXcan	0.998814	cells_transformed_fibroblasts	0.999981
5884	ENSG00000125648	SLC25A23	0.0961617	0.0112305	0.923392	0.0501996	0.219196	2.54142e-15	2.24211e-14	6	10	10	A2	Cells. transformed fibroblasts (GTEx)	PrediXcan	0.998814	cells_transformed_fibroblasts	0.999981
5885	ENSG00000184986	TMEM121	0.0955223	0.0358616	0.9239	0.00565026	0.0174571	0.0385638	0.0906892	1	3	3	A2	Cells. transformed fibroblasts (GTEx)	PrediXcan	0.998814	cells_transformed_fibroblasts	0.999981
5886	ENSG00000174607	UGT8	-0.0953228	-0.0173015	0.924058	0.214686	0.379228	2.53238e-29	5.70659e-28	72	82	82	A2	Cells. transformed fibroblasts (GTEx)	PrediXcan	0.998814	cells_transformed_fibroblasts	0.999981
5887	ENSG00000162669	HFM1	0.094903	0.0011316	0.924392	0.102009	0.161281	2.98251e-11	1.88224e-10	62	81	81	A2	Cells. transformed fibroblasts (GTEx)	PrediXcan	0.998814	cells_transformed_fibroblasts	0.999981
5888	ENSG00000124570	SERPINB6	0.0942666	0.00723221	0.924897	0.0488652	0.151573	2.23304e-10	1.30859e-09	9	10	10	A2	Cells. transformed fibroblasts (GTEx)	PrediXcan	0.998814	cells_transformed_fibroblasts	0.999981
5889	ENSG00000077585	GPR137B	-0.0941437	-0.00685764	0.924995	0.165642	0.28108	6.08949e-20	7.59164e-19	13	15	15	A2	Cells. transformed fibroblasts (GTEx)	PrediXcan	0.998814	cells_transformed_fibroblasts	0.999981
5890	ENSG00000111885	MAN1A1	-0.0941181	-0.0155042	0.925015	0.0155731	0.078352	8.08484e-06	2.98251e-05	19	28	28	A2	Cells. transformed fibroblasts (GTEx)	PrediXcan	0.998814	cells_transformed_fibroblasts	0.999981
5891	ENSG00000132600	PRMT7	-0.0939119	-0.00357757	0.925179	0.291098	0.41589	3.95798e-33	1.13686e-31	35	46	46	A2	Cells. transformed fibroblasts (GTEx)	PrediXcan	0.998814	cells_transformed_fibroblasts	0.999981
5892	ENSG00000128567	PODXL	0.0938029	-0.00714049	0.925266	0.0291199	0.075655	1.06854e-05	3.88359e-05	21	25	25	A2	Cells. transformed fibroblasts (GTEx)	PrediXcan	0.998814	cells_transformed_fibroblasts	0.999981
5893	ENSG00000254429	AP001972.1	-0.093625	-0.0187284	0.925407	0.041987	0.0502407	0.000377947	0.00115098	32	37	37	A2	Cells. transformed fibroblasts (GTEx)	PrediXcan	0.998814	cells_transformed_fibroblasts	0.999981
5894	ENSG00000105576	TNPO2	-0.0927396	-0.016308	0.92611	0.0113338	0.0519159	0.000350823	0.00107387	12	16	16	A2	Cells. transformed fibroblasts (GTEx)	PrediXcan	0.998814	cells_transformed_fibroblasts	0.999981
5895	ENSG00000160213	CSTB	-0.0924931	-0.00375365	0.926306	0.236112	0.374201	7.01387e-29	1.54249e-27	32	47	47	A2	Cells. transformed fibroblasts (GTEx)	PrediXcan	0.998814	cells_transformed_fibroblasts	0.999981
5896	ENSG00000115042	FAHD2A	0.0923381	-6.38825e-06	0.926429	0.0421948	0.0357527	0.00296435	0.00809216	21	25	25	A2	Cells. transformed fibroblasts (GTEx)	PrediXcan	0.998814	cells_transformed_fibroblasts	0.999981
5897	ENSG00000132471	WBP2	0.0923323	0.0441878	0.926434	0.0185615	0.0150461	0.0556266	0.126643	16	18	18	A2	Cells. transformed fibroblasts (GTEx)	PrediXcan	0.998814	cells_transformed_fibroblasts	0.999981
5898	ENSG00000132017	DCAF15	0.0920736	0.028539	0.92664	0.0289502	0.0201893	0.0273793	0.0658573	37	51	51	A2	Cells. transformed fibroblasts (GTEx)	PrediXcan	0.998814	cells_transformed_fibroblasts	0.999981
5899	ENSG00000122678	POLM	0.091993	0.00760251	0.926704	0.0429167	0.190798	5.70535e-13	4.16457e-12	25	29	29	A2	Cells. transformed fibroblasts (GTEx)	PrediXcan	0.998814	cells_transformed_fibroblasts	0.999981
5900	ENSG00000169507	SLC38A11	-0.0918446	-0.00227214	0.926821	0.00872151	0.0108781	0.10432	0.223501	41	44	44	A2	Cells. transformed fibroblasts (GTEx)	PrediXcan	0.998814	cells_transformed_fibroblasts	0.999981
5901	ENSG00000213015	ZNF580	-0.0917951	0.0386746	0.926861	0.0189208	0.102043	2.34909e-07	1.02098e-06	17	19	19	A2	Cells. transformed fibroblasts (GTEx)	PrediXcan	0.998814	cells_transformed_fibroblasts	0.999981
5902	ENSG00000163710	PCOLCE2	-0.0916193	-0.00319072	0.927001	0.0658542	0.0680481	3.32765e-05	0.000114381	55	66	66	A2	Cells. transformed fibroblasts (GTEx)	PrediXcan	0.998814	cells_transformed_fibroblasts	0.999981
5903	ENSG00000166173	LARP6	0.0915366	0.0135568	0.927066	0.0111856	0.084004	3.05028e-06	1.17097e-05	45	61	61	A2	Cells. transformed fibroblasts (GTEx)	PrediXcan	0.998814	cells_transformed_fibroblasts	0.999981
5904	ENSG00000151466	SCLT1	-0.0914966	-0.0149394	0.927098	0.0155663	0.0119157	0.0884807	0.192853	36	40	40	A2	Cells. transformed fibroblasts (GTEx)	PrediXcan	0.998814	cells_transformed_fibroblasts	0.999981
5905	ENSG00000100150	DEPDC5	0.0913939	0.0117373	0.92718	0.0217733	0.0289893	0.00805728	0.0208998	19	20	20	A2	Cells. transformed fibroblasts (GTEx)	PrediXcan	0.998814	cells_transformed_fibroblasts	0.999981
5906	ENSG00000181649	PHLDA2	-0.0913837	-0.00709239	0.927188	0.0860795	0.132116	2.91728e-09	1.53967e-08	37	51	51	A2	Cells. transformed fibroblasts (GTEx)	PrediXcan	0.998814	cells_transformed_fibroblasts	0.999981
5907	ENSG00000130653	PNPLA7	0.0912949	0.0155402	0.927258	0.0361233	0.392405	5.54374e-30	1.29395e-28	13	16	16	A2	Cells. transformed fibroblasts (GTEx)	PrediXcan	0.998814	cells_transformed_fibroblasts	0.999981
5908	ENSG00000118432	CNR1	0.0904844	0.023628	0.927902	0.0326009	0.100228	2.68822e-07	1.16004e-06	24	30	30	A2	Cells. transformed fibroblasts (GTEx)	PrediXcan	0.998814	cells_transformed_fibroblasts	0.999981
5909	ENSG00000205571	SMN2	-0.0904225	-0.0125143	0.927951	0.0880308	0.245309	6.54174e-18	6.96413e-17	24	37	37	A2	Cells. transformed fibroblasts (GTEx)	PrediXcan	0.998814	cells_transformed_fibroblasts	0.999981
5910	ENSG00000144824	PHLDB2	-0.0903561	0.0286595	0.928004	0.0256747	0.0552366	0.000232675	0.000725507	72	80	80	A2	Cells. transformed fibroblasts (GTEx)	PrediXcan	0.998814	cells_transformed_fibroblasts	0.999981
5911	ENSG00000137601	NEK1	0.0903421	0.0130067	0.928015	0.0658791	0.139862	5.52453e-10	3.11873e-09	34	41	41	A2	Cells. transformed fibroblasts (GTEx)	PrediXcan	0.998814	cells_transformed_fibroblasts	0.999981
5912	ENSG00000174373	RALGAPA1	0.0896006	0.00375929	0.928605	0.216503	0.426611	2.811e-34	8.48316e-33	47	53	53	A2	Cells. transformed fibroblasts (GTEx)	PrediXcan	0.998814	cells_transformed_fibroblasts	0.999981
5913	ENSG00000100811	YY1	0.0893678	0.0234301	0.92879	0.00297383	0.0122284	0.0871087	0.190087	4	4	4	A2	Cells. transformed fibroblasts (GTEx)	PrediXcan	0.998814	cells_transformed_fibroblasts	0.999981
5914	ENSG00000129083	COPB1	-0.0892772	-0.00895677	0.928862	0.040626	0.112314	4.69812e-08	2.19839e-07	70	84	84	A2	Cells. transformed fibroblasts (GTEx)	PrediXcan	0.998814	cells_transformed_fibroblasts	0.999981
5915	ENSG00000177721	ANXA2R	0.088974	0.00988501	0.929103	0.0131411	0.0416162	0.00107695	0.00309206	16	20	20	A2	Cells. transformed fibroblasts (GTEx)	PrediXcan	0.998814	cells_transformed_fibroblasts	0.999981
5916	ENSG00000155115	GTF3C6	0.0888383	0.00325481	0.92921	0.04443	0.0562266	0.00018918	0.000596124	39	46	46	A2	Cells. transformed fibroblasts (GTEx)	PrediXcan	0.998814	cells_transformed_fibroblasts	0.999981
5917	ENSG00000108352	RAPGEFL1	0.0886528	0.00684536	0.929358	0.0810896	0.101364	2.13717e-08	1.02778e-07	13	15	15	A2	Cells. transformed fibroblasts (GTEx)	PrediXcan	0.998814	cells_transformed_fibroblasts	0.999981
5918	ENSG00000124785	NRN1	0.0884607	-0.0116582	0.929511	0.0637996	0.180234	2.12018e-12	1.47905e-11	22	28	28	A2	Cells. transformed fibroblasts (GTEx)	PrediXcan	0.998814	cells_transformed_fibroblasts	0.999981
5919	ENSG00000182307	C8orf33	-0.0883874	-0.00667253	0.929569	0.0599514	0.093521	7.45748e-07	3.06372e-06	24	32	32	A2	Cells. transformed fibroblasts (GTEx)	PrediXcan	0.998814	cells_transformed_fibroblasts	0.999981
5920	ENSG00000168038	ULK4	0.0881415	0.00204059	0.929764	0.23669	0.590755	1.14542e-55	1.24551e-53	193	257	257	A2	Cells. transformed fibroblasts (GTEx)	PrediXcan	0.998814	cells_transformed_fibroblasts	0.999981
5921	ENSG00000198937	CCDC167	-0.0879118	-0.028489	0.929947	0.00785842	0.0175408	0.0391793	0.0920116	5	7	7	A2	Cells. transformed fibroblasts (GTEx)	PrediXcan	0.998814	cells_transformed_fibroblasts	0.999981
5922	ENSG00000077238	IL4R	0.0877785	0.0524313	0.930053	0.0101712	0.115855	4.2864e-08	2.01745e-07	14	16	16	A2	Cells. transformed fibroblasts (GTEx)	PrediXcan	0.998814	cells_transformed_fibroblasts	0.999981
5923	ENSG00000174177	CTU2	-0.0870003	-0.0174576	0.930671	0.0370574	0.206957	2.24165e-14	1.83251e-13	13	19	19	A2	Cells. transformed fibroblasts (GTEx)	PrediXcan	0.998814	cells_transformed_fibroblasts	0.999981
5924	ENSG00000224596	ZMIZ1-AS1	-0.0869418	-0.00660318	0.930718	0.0553647	0.122812	1.18661e-08	5.87983e-08	26	34	34	A2	Cells. transformed fibroblasts (GTEx)	PrediXcan	0.998814	cells_transformed_fibroblasts	0.999981
5925	ENSG00000269352	PTOV1-AS2	0.0867293	0.0356495	0.930887	0.0212344	0.0160562	0.0445965	0.103509	28	40	40	A2	Cells. transformed fibroblasts (GTEx)	PrediXcan	0.998814	cells_transformed_fibroblasts	0.999981
5926	ENSG00000165323	FAT3	-0.0867258	-0.00654904	0.930889	0.12145	0.191438	4.92407e-13	3.62129e-12	59	66	66	A2	Cells. transformed fibroblasts (GTEx)	PrediXcan	0.998814	cells_transformed_fibroblasts	0.999981
5927	ENSG00000149743	TRPT1	0.086711	-0.00979598	0.930901	0.0667422	0.167479	1.40244e-11	9.11498e-11	65	78	78	A2	Cells. transformed fibroblasts (GTEx)	PrediXcan	0.998814	cells_transformed_fibroblasts	0.999981
5928	ENSG00000237854	LINC00674	0.0867061	0.00549589	0.930905	0.164058	0.438973	1.53289e-34	4.69846e-33	35	46	46	A2	Cells. transformed fibroblasts (GTEx)	PrediXcan	0.998814	cells_transformed_fibroblasts	0.999981
5929	ENSG00000003509	NDUFAF7	-0.0866648	-0.0565545	0.930938	0.0473911	0.0470838	0.000649858	0.00191849	102	117	117	A2	Cells. transformed fibroblasts (GTEx)	PrediXcan	0.998814	cells_transformed_fibroblasts	0.999981
5930	ENSG00000066654	THUMPD1	-0.0866404	-0.00253877	0.930957	0.15264	0.278112	3.31655e-21	4.49012e-20	51	59	59	A2	Cells. transformed fibroblasts (GTEx)	PrediXcan	0.998814	cells_transformed_fibroblasts	0.999981
5931	ENSG00000089723	OTUB2	0.0865243	0.0121268	0.93105	0.0132847	0.121195	4.83189e-09	2.49066e-08	6	9	9	A2	Cells. transformed fibroblasts (GTEx)	PrediXcan	0.998814	cells_transformed_fibroblasts	0.999981
5932	ENSG00000196189	SEMA4A	-0.0864911	-0.046054	0.931076	0.00370227	0.0522768	0.000246466	0.000766416	10	12	12	A2	Cells. transformed fibroblasts (GTEx)	PrediXcan	0.998814	cells_transformed_fibroblasts	0.999981
5933	ENSG00000175567	UCP2	-0.0864027	0.00136266	0.931146	0.109143	0.217308	3.79123e-15	3.29801e-14	42	52	52	A2	Cells. transformed fibroblasts (GTEx)	PrediXcan	0.998814	cells_transformed_fibroblasts	0.999981
5934	ENSG00000181220	ZNF746	-0.086191	-0.0653601	0.931315	0.00943752	0.0245554	0.0130646	0.0329405	33	40	40	A2	Cells. transformed fibroblasts (GTEx)	PrediXcan	0.998814	cells_transformed_fibroblasts	0.999981
5935	ENSG00000139668	WDFY2	0.0861285	0.0193157	0.931364	0.12052	0.0717563	2.12448e-05	7.48649e-05	78	94	94	A2	Cells. transformed fibroblasts (GTEx)	PrediXcan	0.998814	cells_transformed_fibroblasts	0.999981
5936	ENSG00000158270	COLEC12	0.0859148	0.00824944	0.931534	0.160501	0.0112581	0.100044	0.215383	149	182	182	A2	Cells. transformed fibroblasts (GTEx)	PrediXcan	0.998814	cells_transformed_fibroblasts	0.999981
5937	ENSG00000152291	TGOLN2	0.0856942	0.00636658	0.931709	0.0245012	0.304705	3.93556e-23	6.12044e-22	15	22	22	A2	Cells. transformed fibroblasts (GTEx)	PrediXcan	0.998814	cells_transformed_fibroblasts	0.999981
5938	ENSG00000138757	G3BP2	-0.0854014	0.00154629	0.931942	0.205355	0.0272319	0.00956683	0.0245643	141	181	181	A2	Cells. transformed fibroblasts (GTEx)	PrediXcan	0.998814	cells_transformed_fibroblasts	0.999981
5939	ENSG00000186517	ARHGAP30	-0.0852842	0.0602958	0.932035	0.0264097	0.0294734	0.00767558	0.0199702	34	41	41	A2	Cells. transformed fibroblasts (GTEx)	PrediXcan	0.998814	cells_transformed_fibroblasts	0.999981
5940	ENSG00000254986	DPP3	0.0852718	0.0149414	0.932045	0.0189086	0.0647155	5.40766e-05	0.000181549	8	10	10	A2	Cells. transformed fibroblasts (GTEx)	PrediXcan	0.998814	cells_transformed_fibroblasts	0.999981
5941	ENSG00000138400	MDH1B	-0.0851883	-0.0535168	0.932112	0.0249104	0.0354595	0.00329375	0.00894148	29	32	32	A2	Cells. transformed fibroblasts (GTEx)	PrediXcan	0.998814	cells_transformed_fibroblasts	0.999981
5942	ENSG00000151468	CCDC3	0.0848847	0.00453853	0.932353	0.0408205	0.0198532	0.0254588	0.0615947	34	48	48	A2	Cells. transformed fibroblasts (GTEx)	PrediXcan	0.998814	cells_transformed_fibroblasts	0.999981
5943	ENSG00000206530	CFAP44	-0.0848713	-0.0171708	0.932364	0.0353724	0.109704	8.30157e-08	3.77747e-07	80	90	90	A2	Cells. transformed fibroblasts (GTEx)	PrediXcan	0.998814	cells_transformed_fibroblasts	0.999981
5944	ENSG00000205763	RP9P	0.0848445	0.011313	0.932385	0.0598046	0.14396	6.59726e-10	3.71055e-09	45	49	49	A2	Cells. transformed fibroblasts (GTEx)	PrediXcan	0.998814	cells_transformed_fibroblasts	0.999981
5945	ENSG00000171533	MAP6	0.0847978	0.0319495	0.932422	0.0656896	0.0364873	0.00264447	0.00725074	61	78	78	A2	Cells. transformed fibroblasts (GTEx)	PrediXcan	0.998814	cells_transformed_fibroblasts	0.999981
5946	ENSG00000182230	FAM153B	-0.0846937	-0.00419818	0.932505	0.0591457	0.0819374	6.34498e-06	2.3668e-05	53	68	68	A2	Cells. transformed fibroblasts (GTEx)	PrediXcan	0.998814	cells_transformed_fibroblasts	0.999981
5947	ENSG00000184164	CRELD2	-0.0846147	-0.00818021	0.932568	0.0885606	0.0971934	6.99343e-07	2.88292e-06	66	78	78	A2	Cells. transformed fibroblasts (GTEx)	PrediXcan	0.998814	cells_transformed_fibroblasts	0.999981
5948	ENSG00000127080	IPPK	-0.0845656	-0.0141343	0.932607	0.0369509	0.0886313	1.69465e-06	6.70857e-06	29	36	36	A2	Cells. transformed fibroblasts (GTEx)	PrediXcan	0.998814	cells_transformed_fibroblasts	0.999981
5949	ENSG00000154813	DPH3	0.0845583	0.00431735	0.932613	0.063615	0.14383	3.89626e-10	2.22428e-09	80	99	99	A2	Cells. transformed fibroblasts (GTEx)	PrediXcan	0.998814	cells_transformed_fibroblasts	0.999981
5950	ENSG00000150991	UBC	-0.0844973	-0.0176421	0.932661	0.0366042	0.0132637	0.0743533	0.165161	38	47	47	A2	Cells. transformed fibroblasts (GTEx)	PrediXcan	0.998814	cells_transformed_fibroblasts	0.999981
5951	ENSG00000130340	SNX9	-0.0841449	0.0217151	0.932941	0.0289326	0.0297269	0.00636166	0.0167103	25	30	30	A2	Cells. transformed fibroblasts (GTEx)	PrediXcan	0.998814	cells_transformed_fibroblasts	0.999981
5952	ENSG00000170425	ADORA2B	0.0837422	0.00156675	0.933261	0.0918015	0.269264	5.56345e-19	6.42705e-18	45	59	59	A2	Cells. transformed fibroblasts (GTEx)	PrediXcan	0.998814	cells_transformed_fibroblasts	0.999981
5953	ENSG00000213073	AL353625.1	0.0836187	0.0451411	0.93336	0.087024	0.0749412	9.83775e-06	3.59241e-05	54	67	67	A2	Cells. transformed fibroblasts (GTEx)	PrediXcan	0.998814	cells_transformed_fibroblasts	0.999981
5954	ENSG00000094963	FMO2	-0.0833865	0.0070838	0.933544	0.0142355	0.0166279	0.042875	0.0998154	70	87	87	A2	Cells. transformed fibroblasts (GTEx)	PrediXcan	0.998814	cells_transformed_fibroblasts	0.999981
5955	ENSG00000164946	FREM1	0.0833321	0.0155323	0.933587	0.0628304	0.205589	4.55135e-14	3.64454e-13	40	48	48	A2	Cells. transformed fibroblasts (GTEx)	PrediXcan	0.998814	cells_transformed_fibroblasts	0.999981
5956	ENSG00000053372	MRTO4	0.0833101	-0.0205413	0.933605	0.0209098	0.0125551	0.0834874	0.183135	26	29	29	A2	Cells. transformed fibroblasts (GTEx)	PrediXcan	0.998814	cells_transformed_fibroblasts	0.999981
5957	ENSG00000189367	KIAA0408	-0.0831938	-0.010172	0.933697	0.0334914	0.0827888	4.24278e-06	1.60625e-05	14	18	18	A2	Cells. transformed fibroblasts (GTEx)	PrediXcan	0.998814	cells_transformed_fibroblasts	0.999981
5958	ENSG00000214106	PAXIP1-AS2	0.0830118	0.00773348	0.933842	0.103261	0.169016	1.2836e-11	8.374e-11	36	42	42	A2	Cells. transformed fibroblasts (GTEx)	PrediXcan	0.998814	cells_transformed_fibroblasts	0.999981
5959	ENSG00000139133	ALG10	-0.0829148	-0.018413	0.933919	0.0232051	0.0766315	8.83706e-06	3.24168e-05	41	47	47	A2	Cells. transformed fibroblasts (GTEx)	PrediXcan	0.998814	cells_transformed_fibroblasts	0.999981
5960	ENSG00000267575	AC006504.5	0.0828656	0.0237705	0.933958	0.119568	0.20231	4.40526e-14	3.52962e-13	106	155	155	A2	Cells. transformed fibroblasts (GTEx)	PrediXcan	0.998814	cells_transformed_fibroblasts	0.999981
5961	ENSG00000105640	RPL18A	0.0827102	0.0729114	0.934082	0.0105039	0.0221752	0.0187405	0.0461888	7	11	11	A2	Cells. transformed fibroblasts (GTEx)	PrediXcan	0.998814	cells_transformed_fibroblasts	0.999981
5962	ENSG00000072864	NDE1	0.0818967	0.0181524	0.934729	0.0309595	0.120443	2.07882e-08	1.00218e-07	14	17	17	A2	Cells. transformed fibroblasts (GTEx)	PrediXcan	0.998814	cells_transformed_fibroblasts	0.999981
5963	ENSG00000165983	PTER	0.0812328	0.011186	0.935257	0.077381	0.218262	5.42726e-15	4.65908e-14	55	69	69	A2	Cells. transformed fibroblasts (GTEx)	PrediXcan	0.998814	cells_transformed_fibroblasts	0.999981
5964	ENSG00000162999	DUSP19	0.0808634	-0.0207865	0.935551	0.0500245	0.0722313	1.46808e-05	5.25998e-05	18	20	20	A2	Cells. transformed fibroblasts (GTEx)	PrediXcan	0.998814	cells_transformed_fibroblasts	0.999981
5965	ENSG00000110427	KIAA1549L	0.0808226	0.00580542	0.935583	0.0382284	0.13437	2.05593e-09	1.10161e-08	36	40	40	A2	Cells. transformed fibroblasts (GTEx)	PrediXcan	0.998814	cells_transformed_fibroblasts	0.999981
5966	ENSG00000114544	SLC41A3	0.0806923	0.0039003	0.935687	0.285244	0.417598	3.60263e-33	1.03697e-31	41	46	46	A2	Cells. transformed fibroblasts (GTEx)	PrediXcan	0.998814	cells_transformed_fibroblasts	0.999981
5967	ENSG00000232637	WI2-3658N16.1	0.080577	0.0337577	0.935778	0.0351468	0.302062	2.97501e-22	4.3133e-21	59	97	97	A2	Cells. transformed fibroblasts (GTEx)	PrediXcan	0.998814	cells_transformed_fibroblasts	0.999981
5968	ENSG00000162511	LAPTM5	0.0803785	0.00476915	0.935936	0.0294583	0.090611	1.30901e-06	5.24234e-06	19	28	28	A2	Cells. transformed fibroblasts (GTEx)	PrediXcan	0.998814	cells_transformed_fibroblasts	0.999981
5969	ENSG00000182512	GLRX5	0.0803646	0.0166491	0.935947	0.0102054	0.0403791	0.0014104	0.00399668	23	32	32	A2	Cells. transformed fibroblasts (GTEx)	PrediXcan	0.998814	cells_transformed_fibroblasts	0.999981
5970	ENSG00000144401	METTL21A	-0.0803624	-0.0097727	0.935949	0.187073	0.321909	1.56373e-23	2.50288e-22	52	64	64	A2	Cells. transformed fibroblasts (GTEx)	PrediXcan	0.998814	cells_transformed_fibroblasts	0.999981
5971	ENSG00000126247	CAPNS1	0.0802221	0.0688361	0.936061	0.000230143	0.0685292	2.21333e-05	7.77959e-05	6	8	8	A2	Cells. transformed fibroblasts (GTEx)	PrediXcan	0.998814	cells_transformed_fibroblasts	0.999981
5972	ENSG00000196981	WDR5B	-0.0796785	-0.00973036	0.936493	0.0534801	0.19959	1.271e-13	9.82727e-13	30	45	45	A2	Cells. transformed fibroblasts (GTEx)	PrediXcan	0.998814	cells_transformed_fibroblasts	0.999981
5973	ENSG00000108262	GIT1	0.0795432	0.0262162	0.936601	0.0115815	0.0320095	0.00527452	0.0139834	16	20	20	A2	Cells. transformed fibroblasts (GTEx)	PrediXcan	0.998814	cells_transformed_fibroblasts	0.999981
5974	ENSG00000186448	ZNF197	0.0795203	0.0145334	0.936619	0.0134154	0.0940005	7.98099e-07	3.26313e-06	10	15	15	A2	Cells. transformed fibroblasts (GTEx)	PrediXcan	0.998814	cells_transformed_fibroblasts	0.999981
5975	ENSG00000219545	UMAD1	-0.0794287	-0.0363235	0.936692	0.0204594	0.064338	6.21684e-05	0.000206991	21	27	27	A2	Cells. transformed fibroblasts (GTEx)	PrediXcan	0.998814	cells_transformed_fibroblasts	0.999981
5976	ENSG00000134516	DOCK2	0.0793088	0.00191819	0.936787	0.068718	0.0528035	0.000310407	0.00095536	81	98	98	A2	Cells. transformed fibroblasts (GTEx)	PrediXcan	0.998814	cells_transformed_fibroblasts	0.999981
5977	ENSG00000096401	CDC5L	0.0792611	0.0271939	0.936825	0.0071979	0.0182397	0.0354779	0.0838941	5	6	6	A2	Cells. transformed fibroblasts (GTEx)	PrediXcan	0.998814	cells_transformed_fibroblasts	0.999981
5978	ENSG00000095380	NANS	-0.0790886	-0.00361376	0.936962	0.166018	0.286896	3.13624e-20	4.0009e-19	22	26	26	A2	Cells. transformed fibroblasts (GTEx)	PrediXcan	0.998814	cells_transformed_fibroblasts	0.999981
5979	ENSG00000108370	RGS9	0.0789912	-0.020925	0.93704	0.0242636	0.0401493	0.00148552	0.00419998	27	35	35	A2	Cells. transformed fibroblasts (GTEx)	PrediXcan	0.998814	cells_transformed_fibroblasts	0.999981
5980	ENSG00000187824	TMEM220	-0.0789577	-0.00473399	0.937066	0.140222	0.376769	4.23718e-28	8.83617e-27	44	58	58	A2	Cells. transformed fibroblasts (GTEx)	PrediXcan	0.998814	cells_transformed_fibroblasts	0.999981
5981	ENSG00000110921	MVK	0.0785161	-0.000611196	0.937417	0.0714835	0.161875	2.80807e-11	1.77706e-10	35	40	40	A2	Cells. transformed fibroblasts (GTEx)	PrediXcan	0.998814	cells_transformed_fibroblasts	0.999981
5982	ENSG00000149179	C11orf49	-0.0775617	-0.000987109	0.938177	0.01733	0.0300573	0.0069112	0.0180741	8	8	8	A2	Cells. transformed fibroblasts (GTEx)	PrediXcan	0.998814	cells_transformed_fibroblasts	0.999981
5983	ENSG00000132970	WASF3	0.0773416	0.00941301	0.938352	0.0438205	0.0241643	0.0151766	0.0379027	38	40	40	A2	Cells. transformed fibroblasts (GTEx)	PrediXcan	0.998814	cells_transformed_fibroblasts	0.999981
5984	ENSG00000114988	LMAN2L	0.0766793	0.00658123	0.938879	0.0859049	0.150327	2.67633e-10	1.55375e-09	50	57	57	A2	Cells. transformed fibroblasts (GTEx)	PrediXcan	0.998814	cells_transformed_fibroblasts	0.999981
5985	ENSG00000167608	TMC4	-0.0763952	-0.00553253	0.939105	0.223117	0.34938	1.35705e-25	2.45289e-24	120	153	153	A2	Cells. transformed fibroblasts (GTEx)	PrediXcan	0.998814	cells_transformed_fibroblasts	0.999981
5986	ENSG00000188846	RPL14	-0.0763936	-0.0250399	0.939106	0.0938914	0.109523	5.8084e-08	2.69127e-07	36	44	44	A2	Cells. transformed fibroblasts (GTEx)	PrediXcan	0.998814	cells_transformed_fibroblasts	0.999981
5987	ENSG00000204237	OXLD1	0.0762169	0.00348592	0.939247	0.0504765	0.0853206	1.73545e-06	6.86813e-06	34	42	42	A2	Cells. transformed fibroblasts (GTEx)	PrediXcan	0.998814	cells_transformed_fibroblasts	0.999981
5988	ENSG00000257337	AC068888.1	0.0761656	0.0111806	0.939287	0.0410688	0.16807	1.89352e-11	1.21856e-10	42	50	50	A2	Cells. transformed fibroblasts (GTEx)	PrediXcan	0.998814	cells_transformed_fibroblasts	0.999981
5989	ENSG00000151065	DCP1B	0.0761263	0.0361479	0.939319	0.0141045	0.0123109	0.0834054	0.182984	22	26	26	A2	Cells. transformed fibroblasts (GTEx)	PrediXcan	0.998814	cells_transformed_fibroblasts	0.999981
5990	ENSG00000065809	FAM107B	-0.0760474	-0.0353856	0.939381	0.0485692	0.0392214	0.00144847	0.00409777	28	31	31	A2	Cells. transformed fibroblasts (GTEx)	PrediXcan	0.998814	cells_transformed_fibroblasts	0.999981
5991	ENSG00000113658	SMAD5	0.0759836	0.0112183	0.939432	0.081987	0.166027	1.60356e-11	1.03732e-10	33	39	39	A2	Cells. transformed fibroblasts (GTEx)	PrediXcan	0.998814	cells_transformed_fibroblasts	0.999981
5992	ENSG00000262903	AC027796.4	0.0757581	0.0470239	0.939612	0.00934647	0.041836	0.0013715	0.00389382	11	16	16	A2	Cells. transformed fibroblasts (GTEx)	PrediXcan	0.998814	cells_transformed_fibroblasts	0.999981
5993	ENSG00000104691	UBXN8	-0.0757229	-0.00282035	0.93964	0.0258501	0.0652694	4.52771e-05	0.000153474	40	49	49	A2	Cells. transformed fibroblasts (GTEx)	PrediXcan	0.998814	cells_transformed_fibroblasts	0.999981
5994	ENSG00000172007	RAB33B	0.075565	0.00169345	0.939765	0.103525	0.250209	4.36823e-18	4.70882e-17	18	20	20	A2	Cells. transformed fibroblasts (GTEx)	PrediXcan	0.998814	cells_transformed_fibroblasts	0.999981
5995	ENSG00000104946	TBC1D17	-0.0755185	-0.00606116	0.939802	0.0390773	0.0204937	0.0250257	0.0606434	62	75	75	A2	Cells. transformed fibroblasts (GTEx)	PrediXcan	0.998814	cells_transformed_fibroblasts	0.999981
5996	ENSG00000154330	PGM5	0.0745347	-0.0264531	0.940585	0.0413934	0.209208	2.85313e-14	2.31169e-13	16	23	23	A2	Cells. transformed fibroblasts (GTEx)	PrediXcan	0.998814	cells_transformed_fibroblasts	0.999981
5997	ENSG00000091640	SPAG7	-0.0742489	-0.00301835	0.940812	0.167394	0.322567	3.05731e-25	5.39797e-24	37	47	47	A2	Cells. transformed fibroblasts (GTEx)	PrediXcan	0.998814	cells_transformed_fibroblasts	0.999981
5998	ENSG00000166974	MAPRE2	-0.0740623	-0.00492137	0.940961	0.0531396	0.121421	1.66662e-08	8.11742e-08	6	7	7	A2	Cells. transformed fibroblasts (GTEx)	PrediXcan	0.998814	cells_transformed_fibroblasts	0.999981
5999	ENSG00000187994	RINL	0.0740466	0.0299438	0.940973	0.071489	0.0198264	0.0293125	0.070273	49	59	59	A2	Cells. transformed fibroblasts (GTEx)	PrediXcan	0.998814	cells_transformed_fibroblasts	0.999981
6000	ENSG00000167397	VKORC1	-0.0739372	-0.00220887	0.94106	0.168076	0.247538	3.50183e-17	3.52224e-16	41	57	57	A2	Cells. transformed fibroblasts (GTEx)	PrediXcan	0.998814	cells_transformed_fibroblasts	0.999981
6001	ENSG00000198887	SMC5	-0.073859	-0.0129903	0.941123	0.034754	0.0605828	7.70074e-05	0.000253077	18	23	23	A2	Cells. transformed fibroblasts (GTEx)	PrediXcan	0.998814	cells_transformed_fibroblasts	0.999981
6002	ENSG00000117479	SLC19A2	0.07382	0.0957396	0.941154	0.00946157	0.0538645	0.000193997	0.000610742	43	55	55	A2	Cells. transformed fibroblasts (GTEx)	PrediXcan	0.998814	cells_transformed_fibroblasts	0.999981
6003	ENSG00000154174	TOMM70	0.0736337	0.00630835	0.941302	0.0528585	0.05812	0.000111867	0.000360379	68	74	74	A2	Cells. transformed fibroblasts (GTEx)	PrediXcan	0.998814	cells_transformed_fibroblasts	0.999981
6004	ENSG00000058262	SEC61A1	-0.0733734	0.0044096	0.941509	0.0887013	0.206999	7.28555e-15	6.1693e-14	31	36	36	A2	Cells. transformed fibroblasts (GTEx)	PrediXcan	0.998814	cells_transformed_fibroblasts	0.999981
6005	ENSG00000095564	BTAF1	0.0728638	0.00749241	0.941915	0.0811002	0.189473	6.2504e-13	4.54788e-12	32	45	45	A2	Cells. transformed fibroblasts (GTEx)	PrediXcan	0.998814	cells_transformed_fibroblasts	0.999981
6006	ENSG00000153815	CMIP	0.0727421	0.0157353	0.942011	0.0173665	0.0820415	2.8279e-06	1.0908e-05	6	9	9	A2	Cells. transformed fibroblasts (GTEx)	PrediXcan	0.998814	cells_transformed_fibroblasts	0.999981
6007	ENSG00000172965	MIR4435-2HG	0.0720804	0.119079	0.942538	0.0135945	0.195181	1.76709e-13	1.34431e-12	39	51	51	A2	Cells. transformed fibroblasts (GTEx)	PrediXcan	0.998814	cells_transformed_fibroblasts	0.999981
6008	ENSG00000124249	KCNK15	0.0720222	-0.000288412	0.942584	0.0411683	0.0560111	0.000142859	0.000455717	31	32	32	A2	Cells. transformed fibroblasts (GTEx)	PrediXcan	0.998814	cells_transformed_fibroblasts	0.999981
6009	ENSG00000140332	TLE3	0.0711293	-0.0133989	0.943295	0.0205671	0.0331575	0.00425652	0.0113904	29	33	33	A2	Cells. transformed fibroblasts (GTEx)	PrediXcan	0.998814	cells_transformed_fibroblasts	0.999981
6010	ENSG00000100330	MTMR3	-0.07111	-0.0137155	0.94331	0.0987505	0.177605	2.51434e-12	1.74425e-11	43	60	60	A2	Cells. transformed fibroblasts (GTEx)	PrediXcan	0.998814	cells_transformed_fibroblasts	0.999981
6011	ENSG00000102763	VWA8	0.0710064	0.00315024	0.943393	0.0311937	0.0612412	7.06085e-05	0.000233223	21	26	26	A2	Cells. transformed fibroblasts (GTEx)	PrediXcan	0.998814	cells_transformed_fibroblasts	0.999981
6012	ENSG00000164116	GUCY1A3	0.0706461	0.0182296	0.943679	0.0213049	0.0812074	6.39763e-06	2.38514e-05	6	6	6	A2	Cells. transformed fibroblasts (GTEx)	PrediXcan	0.998814	cells_transformed_fibroblasts	0.999981
6013	ENSG00000237190	CDKN2AIPNL	0.0705947	-0.0307363	0.94372	0.00115549	0.0878867	2.6204e-06	1.01533e-05	4	6	6	A2	Cells. transformed fibroblasts (GTEx)	PrediXcan	0.998814	cells_transformed_fibroblasts	0.999981
6014	ENSG00000124813	RUNX2	0.0702606	0.0168314	0.943986	0.0441585	0.0323047	0.00418092	0.0112034	52	65	65	A2	Cells. transformed fibroblasts (GTEx)	PrediXcan	0.998814	cells_transformed_fibroblasts	0.999981
6015	ENSG00000068383	INPP5A	0.0702063	-0.00601087	0.944029	0.16205	0.267379	3.91289e-19	4.58601e-18	29	35	35	A2	Cells. transformed fibroblasts (GTEx)	PrediXcan	0.998814	cells_transformed_fibroblasts	0.999981
6016	ENSG00000269430	LRRC3DN	0.0701316	0.00359836	0.944089	0.111819	0.189044	5.31798e-13	3.89635e-12	27	38	38	A2	Cells. transformed fibroblasts (GTEx)	PrediXcan	0.998814	cells_transformed_fibroblasts	0.999981
6017	ENSG00000089022	MAPKAPK5	0.0698771	-0.0164814	0.944291	0.0420647	0.0172229	0.0388517	0.0912891	15	16	16	A2	Cells. transformed fibroblasts (GTEx)	PrediXcan	0.998814	cells_transformed_fibroblasts	0.999981
6018	ENSG00000104823	ECH1	0.0695303	-0.012972	0.944567	0.0721868	0.0759314	1.28497e-05	4.63422e-05	65	83	83	A2	Cells. transformed fibroblasts (GTEx)	PrediXcan	0.998814	cells_transformed_fibroblasts	0.999981
6019	ENSG00000163637	PRICKLE2	-0.0690204	-0.0179699	0.944973	0.00555272	0.0164852	0.0467189	0.108033	3	3	3	A2	Cells. transformed fibroblasts (GTEx)	PrediXcan	0.998814	cells_transformed_fibroblasts	0.999981
6020	ENSG00000152234	ATP5A1	0.0688905	0.0674904	0.945077	0.0114013	0.0231546	0.017139	0.0425015	10	14	14	A2	Cells. transformed fibroblasts (GTEx)	PrediXcan	0.998814	cells_transformed_fibroblasts	0.999981
6021	ENSG00000119487	MAPKAP1	0.0687601	0.0492217	0.945181	0.0230524	0.0108419	0.0986745	0.212603	21	24	24	A2	Cells. transformed fibroblasts (GTEx)	PrediXcan	0.998814	cells_transformed_fibroblasts	0.999981
6022	ENSG00000149781	FERMT3	-0.0686677	0.0499408	0.945254	0.0302277	0.0239083	0.015723	0.0391816	23	25	25	A2	Cells. transformed fibroblasts (GTEx)	PrediXcan	0.998814	cells_transformed_fibroblasts	0.999981
6023	ENSG00000146909	NOM1	0.0680358	0.0195827	0.945757	0.0576742	0.0518463	0.000350428	0.00107314	58	73	73	A2	Cells. transformed fibroblasts (GTEx)	PrediXcan	0.998814	cells_transformed_fibroblasts	0.999981
6024	ENSG00000197603	C5orf42	0.0677402	0.00725116	0.945992	0.0692612	0.0393014	0.00158282	0.00445942	48	58	58	A2	Cells. transformed fibroblasts (GTEx)	PrediXcan	0.998814	cells_transformed_fibroblasts	0.999981
6025	ENSG00000242372	EIF6	0.0676176	0.0188797	0.94609	0.0775328	0.0792813	6.21573e-06	2.32111e-05	52	64	64	A2	Cells. transformed fibroblasts (GTEx)	PrediXcan	0.998814	cells_transformed_fibroblasts	0.999981
6026	ENSG00000116574	RHOU	0.0676155	0.00840443	0.946092	0.0359158	0.1518	2.59349e-10	1.50885e-09	16	22	22	A2	Cells. transformed fibroblasts (GTEx)	PrediXcan	0.998814	cells_transformed_fibroblasts	0.999981
6027	ENSG00000120875	DUSP4	-0.0674973	-0.00175309	0.946186	0.260311	0.436701	2.14507e-35	6.86674e-34	34	51	51	A2	Cells. transformed fibroblasts (GTEx)	PrediXcan	0.998814	cells_transformed_fibroblasts	0.999981
6028	ENSG00000154874	CCDC144B	-0.0674734	0.00100617	0.946205	0.0581945	0.118821	3.03756e-08	1.44305e-07	47	60	60	A2	Cells. transformed fibroblasts (GTEx)	PrediXcan	0.998814	cells_transformed_fibroblasts	0.999981
6029	ENSG00000145354	CISD2	0.0672912	-0.0197904	0.94635	0.0403625	0.108744	1.11555e-07	4.99808e-07	69	86	86	A2	Cells. transformed fibroblasts (GTEx)	PrediXcan	0.998814	cells_transformed_fibroblasts	0.999981
6030	ENSG00000197771	MCMBP	0.0672634	0.0170245	0.946372	0.0320791	0.0533452	0.000216726	0.000678555	30	37	37	A2	Cells. transformed fibroblasts (GTEx)	PrediXcan	0.998814	cells_transformed_fibroblasts	0.999981
6031	ENSG00000106034	CPED1	0.0672385	0.00792523	0.946392	0.299449	0.313623	6.57329e-23	1.00179e-21	146	172	172	A2	Cells. transformed fibroblasts (GTEx)	PrediXcan	0.998814	cells_transformed_fibroblasts	0.999981
6032	ENSG00000171121	KCNMB3	0.0666788	0.0081577	0.946837	0.0182954	0.0147354	0.0586062	0.132919	21	23	23	A2	Cells. transformed fibroblasts (GTEx)	PrediXcan	0.998814	cells_transformed_fibroblasts	0.999981
6033	ENSG00000135407	AVIL	0.0666369	-0.0145589	0.946871	0.0566149	0.0202291	0.0269344	0.0648555	53	60	60	A2	Cells. transformed fibroblasts (GTEx)	PrediXcan	0.998814	cells_transformed_fibroblasts	0.999981
6034	ENSG00000162384	C1orf123	-0.0664014	-0.00116031	0.947058	0.186537	0.465684	7.45196e-38	2.752e-36	57	71	71	A2	Cells. transformed fibroblasts (GTEx)	PrediXcan	0.998814	cells_transformed_fibroblasts	0.999981
6035	ENSG00000150456	EEF1AKMT1	0.066269	0.0194419	0.947164	0.00754203	0.049134	0.000429941	0.00130036	8	13	13	A2	Cells. transformed fibroblasts (GTEx)	PrediXcan	0.998814	cells_transformed_fibroblasts	0.999981
6036	ENSG00000072840	EVC	-0.066028	-0.00653838	0.947356	0.101791	0.259821	2.37505e-18	2.61161e-17	9	13	13	A2	Cells. transformed fibroblasts (GTEx)	PrediXcan	0.998814	cells_transformed_fibroblasts	0.999981
6037	ENSG00000166189	HPS6	0.0658119	-0.0216855	0.947528	0.0324646	0.0104301	0.114448	0.243071	98	121	121	A2	Cells. transformed fibroblasts (GTEx)	PrediXcan	0.998814	cells_transformed_fibroblasts	0.999981
6038	ENSG00000180875	GREM2	0.0656636	0.00496597	0.947646	0.080145	0.229979	5.76118e-16	5.35872e-15	20	24	24	A2	Cells. transformed fibroblasts (GTEx)	PrediXcan	0.998814	cells_transformed_fibroblasts	0.999981
6039	ENSG00000182841	RRP7BP	-0.0654085	-0.00749241	0.947849	0.102922	0.0927011	1.27175e-06	5.10077e-06	41	53	53	A2	Cells. transformed fibroblasts (GTEx)	PrediXcan	0.998814	cells_transformed_fibroblasts	0.999981
6040	ENSG00000154721	JAM2	-0.0649723	-0.0291073	0.948196	0.0160169	0.0798823	6.41413e-06	2.39064e-05	26	35	35	A2	Cells. transformed fibroblasts (GTEx)	PrediXcan	0.998814	cells_transformed_fibroblasts	0.999981
6041	ENSG00000169641	LUZP1	-0.0647527	0.00182195	0.948371	0.0399697	0.0371847	0.00223622	0.00617836	42	47	47	A2	Cells. transformed fibroblasts (GTEx)	PrediXcan	0.998814	cells_transformed_fibroblasts	0.999981
6042	ENSG00000112685	EXOC2	0.0646947	0.00692269	0.948417	0.0542717	0.210966	7.17988e-15	6.08359e-14	15	20	20	A2	Cells. transformed fibroblasts (GTEx)	PrediXcan	0.998814	cells_transformed_fibroblasts	0.999981
6043	ENSG00000141994	DUS3L	0.0645459	0.00187347	0.948536	0.328064	0.578913	1.59946e-53	1.58798e-51	36	44	44	A2	Cells. transformed fibroblasts (GTEx)	PrediXcan	0.998814	cells_transformed_fibroblasts	0.999981
6044	ENSG00000173950	XXYLT1	-0.064291	-0.00794576	0.948739	0.0534605	0.102036	3.53119e-07	1.50579e-06	27	31	31	A2	Cells. transformed fibroblasts (GTEx)	PrediXcan	0.998814	cells_transformed_fibroblasts	0.999981
6045	ENSG00000173917	HOXB2	0.0642287	0.00336474	0.948788	0.121504	0.263524	1.84449e-18	2.0413e-17	25	31	31	A2	Cells. transformed fibroblasts (GTEx)	PrediXcan	0.998814	cells_transformed_fibroblasts	0.999981
6046	ENSG00000173597	SULT1B1	-0.064052	0.00707732	0.948929	0.0588063	0.110381	8.31127e-08	3.78063e-07	75	87	87	A2	Cells. transformed fibroblasts (GTEx)	PrediXcan	0.998814	cells_transformed_fibroblasts	0.999981
6047	ENSG00000168702	LRP1B	-0.0640144	-0.0108175	0.948959	0.104467	0.0261044	0.00912794	0.0235039	68	78	78	A2	Cells. transformed fibroblasts (GTEx)	PrediXcan	0.998814	cells_transformed_fibroblasts	0.999981
6048	ENSG00000123106	CCDC91	0.0638543	0.00407831	0.949086	0.0616106	0.154647	4.41989e-11	2.75134e-10	31	35	35	A2	Cells. transformed fibroblasts (GTEx)	PrediXcan	0.998814	cells_transformed_fibroblasts	0.999981
6049	ENSG00000188372	ZP3	0.0636681	0.000518348	0.949235	0.281165	0.484156	2.92088e-40	1.23135e-38	27	36	36	A2	Cells. transformed fibroblasts (GTEx)	PrediXcan	0.998814	cells_transformed_fibroblasts	0.999981
6050	ENSG00000198108	CHSY3	-0.0636156	-0.00237222	0.949276	0.138794	0.348629	5.53445e-26	1.02747e-24	84	116	116	A2	Cells. transformed fibroblasts (GTEx)	PrediXcan	0.998814	cells_transformed_fibroblasts	0.999981
6051	ENSG00000084073	ZMPSTE24	-0.0635961	-0.00548744	0.949292	0.0381898	0.110287	8.67154e-08	3.93797e-07	16	20	20	A2	Cells. transformed fibroblasts (GTEx)	PrediXcan	0.998814	cells_transformed_fibroblasts	0.999981
6052	ENSG00000227671	AL390728.4	-0.0635811	-0.00821105	0.949304	0.151716	0.299618	1.66758e-21	2.30086e-20	34	42	42	A2	Cells. transformed fibroblasts (GTEx)	PrediXcan	0.998814	cells_transformed_fibroblasts	0.999981
6053	ENSG00000113119	TMCO6	-0.063315	-0.00490982	0.949516	0.0643137	0.11625	4.3367e-08	2.04042e-07	16	20	20	A2	Cells. transformed fibroblasts (GTEx)	PrediXcan	0.998814	cells_transformed_fibroblasts	0.999981
6054	ENSG00000269343	ZNF587B	0.0632072	0.00946854	0.949602	0.0869953	0.144322	6.78967e-10	3.81251e-09	31	36	36	A2	Cells. transformed fibroblasts (GTEx)	PrediXcan	0.998814	cells_transformed_fibroblasts	0.999981
6055	ENSG00000145358	DDIT4L	0.0624794	0.016595	0.950181	0.0137307	0.0290431	0.00825977	0.0213846	21	22	22	A2	Cells. transformed fibroblasts (GTEx)	PrediXcan	0.998814	cells_transformed_fibroblasts	0.999981
6056	ENSG00000121552	CSTA	-0.0623658	-0.0718342	0.950271	0.00455149	0.0102253	0.116404	0.246576	46	57	57	A2	Cells. transformed fibroblasts (GTEx)	PrediXcan	0.998814	cells_transformed_fibroblasts	0.999981
6057	ENSG00000184840	TMED9	-0.0623267	0.000174643	0.950303	0.0646764	0.210661	2.64631e-14	2.14794e-13	15	17	17	A2	Cells. transformed fibroblasts (GTEx)	PrediXcan	0.998814	cells_transformed_fibroblasts	0.999981
6058	ENSG00000143947	RPS27A	-0.0623092	0.0167564	0.950317	0.039616	0.0520172	0.000358045	0.001095	22	27	27	A2	Cells. transformed fibroblasts (GTEx)	PrediXcan	0.998814	cells_transformed_fibroblasts	0.999981
6059	ENSG00000197312	DDI2	-0.0622049	-0.017783	0.9504	0.032619	0.0451319	0.000893547	0.00258558	38	45	45	A2	Cells. transformed fibroblasts (GTEx)	PrediXcan	0.998814	cells_transformed_fibroblasts	0.999981
6060	ENSG00000131899	LLGL1	0.0621813	-0.0233164	0.950418	0.00678794	0.0152564	0.0542892	0.123887	5	5	5	A2	Cells. transformed fibroblasts (GTEx)	PrediXcan	0.998814	cells_transformed_fibroblasts	0.999981
6061	ENSG00000181035	SLC25A42	-0.0618186	-0.012882	0.950707	0.017567	0.0900949	1.65922e-06	6.57784e-06	8	10	10	A2	Cells. transformed fibroblasts (GTEx)	PrediXcan	0.998814	cells_transformed_fibroblasts	0.999981
6062	ENSG00000186715	MST1L	0.0615789	0.0495321	0.950898	0.00989818	0.281418	5.05518e-20	6.33678e-19	30	45	45	A2	Cells. transformed fibroblasts (GTEx)	PrediXcan	0.998814	cells_transformed_fibroblasts	0.999981
6063	ENSG00000100815	TRIP11	0.0615626	-0.0050801	0.950911	0.0641677	0.0954993	7.54993e-07	3.09798e-06	49	59	59	A2	Cells. transformed fibroblasts (GTEx)	PrediXcan	0.998814	cells_transformed_fibroblasts	0.999981
6064	ENSG00000204257	HLA-DMA	-0.061487	-0.000880417	0.950971	0.301702	0.505268	7.72781e-43	3.93601e-41	49	58	58	A2	Cells. transformed fibroblasts (GTEx)	PrediXcan	0.998814	cells_transformed_fibroblasts	0.999981
6065	ENSG00000138399	FASTKD1	0.0610841	0.000357248	0.951292	0.0693665	0.109499	9.86834e-08	4.44319e-07	107	123	123	A2	Cells. transformed fibroblasts (GTEx)	PrediXcan	0.998814	cells_transformed_fibroblasts	0.999981
6066	ENSG00000106603	COA1	0.0604505	0.0111402	0.951797	0.0643823	0.0372238	0.00240619	0.00662126	52	65	65	A2	Cells. transformed fibroblasts (GTEx)	PrediXcan	0.998814	cells_transformed_fibroblasts	0.999981
6067	ENSG00000204103	MAFB	0.0602298	-0.0201774	0.951973	0.309968	0.0379378	0.00206904	0.00573729	148	173	173	A2	Cells. transformed fibroblasts (GTEx)	PrediXcan	0.998814	cells_transformed_fibroblasts	0.999981
6068	ENSG00000131873	CHSY1	-0.0600746	-0.0168219	0.952096	0.0957276	0.0987721	4.35489e-07	1.83758e-06	54	77	77	A2	Cells. transformed fibroblasts (GTEx)	PrediXcan	0.998814	cells_transformed_fibroblasts	0.999981
6069	ENSG00000213190	MLLT11	0.0598688	-0.0470069	0.95226	0.00434244	0.0903765	1.41952e-06	5.65539e-06	21	32	32	A2	Cells. transformed fibroblasts (GTEx)	PrediXcan	0.998814	cells_transformed_fibroblasts	0.999981
6070	ENSG00000144152	FBLN7	-0.0594929	-0.000583197	0.95256	0.1551	0.17058	3.11604e-12	2.14645e-11	54	66	66	A2	Cells. transformed fibroblasts (GTEx)	PrediXcan	0.998814	cells_transformed_fibroblasts	0.999981
6071	ENSG00000197696	NMB	-0.0594915	-0.00620162	0.952561	0.0682723	0.16457	2.74881e-11	1.74048e-10	14	18	18	A2	Cells. transformed fibroblasts (GTEx)	PrediXcan	0.998814	cells_transformed_fibroblasts	0.999981
6072	ENSG00000188641	DPYD	0.0591711	0.00990968	0.952816	0.0649804	0.213696	6.88885e-15	5.85146e-14	69	84	84	A2	Cells. transformed fibroblasts (GTEx)	PrediXcan	0.998814	cells_transformed_fibroblasts	0.999981
6073	ENSG00000144741	SLC25A26	-0.0590965	-0.0017787	0.952875	0.0378875	0.112589	5.32294e-08	2.47891e-07	26	27	27	A2	Cells. transformed fibroblasts (GTEx)	PrediXcan	0.998814	cells_transformed_fibroblasts	0.999981
6074	ENSG00000010270	STARD3NL	-0.0590645	-0.00711436	0.952901	0.0269476	0.0293363	0.00688941	0.0180275	13	13	13	A2	Cells. transformed fibroblasts (GTEx)	PrediXcan	0.998814	cells_transformed_fibroblasts	0.999981
6075	ENSG00000173200	PARP15	0.0589257	0.027472	0.953011	0.0417155	0.143751	2.99496e-10	1.73358e-09	44	59	59	A2	Cells. transformed fibroblasts (GTEx)	PrediXcan	0.998814	cells_transformed_fibroblasts	0.999981
6076	ENSG00000171853	TRAPPC12	0.0588802	0.0058253	0.953048	0.0575929	0.131888	1.3225e-09	7.23337e-09	14	18	18	A2	Cells. transformed fibroblasts (GTEx)	PrediXcan	0.998814	cells_transformed_fibroblasts	0.999981
6077	ENSG00000119878	CRIPT	0.0588563	0.000513262	0.953067	0.10507	0.0918206	1.22742e-06	4.93021e-06	74	90	90	A2	Cells. transformed fibroblasts (GTEx)	PrediXcan	0.998814	cells_transformed_fibroblasts	0.999981
6078	ENSG00000101146	RAE1	0.0586888	0.0508858	0.9532	0.000466594	0.0232663	0.0182018	0.0449421	1	1	1	A2	Cells. transformed fibroblasts (GTEx)	PrediXcan	0.998814	cells_transformed_fibroblasts	0.999981
6079	ENSG00000189157	FAM47E	0.0586565	-0.0106642	0.953226	0.0171211	0.0184922	0.0347196	0.0822428	42	50	50	A2	Cells. transformed fibroblasts (GTEx)	PrediXcan	0.998814	cells_transformed_fibroblasts	0.999981
6080	ENSG00000103184	SEC14L5	0.0584824	0.0168112	0.953364	0.00525198	0.0118057	0.0890385	0.193915	7	11	11	A2	Cells. transformed fibroblasts (GTEx)	PrediXcan	0.998814	cells_transformed_fibroblasts	0.999981
6081	ENSG00000104529	EEF1D	-0.0583881	-0.0592413	0.953439	0.00161531	0.0199864	0.0264822	0.0638791	9	10	10	A2	Cells. transformed fibroblasts (GTEx)	PrediXcan	0.998814	cells_transformed_fibroblasts	0.999981
6082	ENSG00000169203	RP11-231C14.4	0.0579709	0.00906958	0.953772	0.010897	0.100792	3.94188e-07	1.67051e-06	8	15	15	A2	Cells. transformed fibroblasts (GTEx)	PrediXcan	0.998814	cells_transformed_fibroblasts	0.999981
6083	ENSG00000156253	RWDD2B	-0.0576791	-0.00643628	0.954004	0.0270585	0.111177	5.89771e-08	2.72988e-07	16	21	21	A2	Cells. transformed fibroblasts (GTEx)	PrediXcan	0.998814	cells_transformed_fibroblasts	0.999981
6084	ENSG00000174194	AGAP8	0.0575254	0.0596989	0.954127	0.00231938	0.538809	3.16469e-48	2.29415e-46	12	33	33	A2	Cells. transformed fibroblasts (GTEx)	PrediXcan	0.998814	cells_transformed_fibroblasts	0.999981
6085	ENSG00000151445	VIPAS39	-0.0574312	-0.0514765	0.954202	0.0113085	0.011603	0.0951044	0.205752	7	7	7	A2	Cells. transformed fibroblasts (GTEx)	PrediXcan	0.998814	cells_transformed_fibroblasts	0.999981
6086	ENSG00000006432	MAP3K9	-0.0572912	-0.0223269	0.954313	0.0484787	0.0630301	6.74983e-05	0.000223488	61	68	68	A2	Cells. transformed fibroblasts (GTEx)	PrediXcan	0.998814	cells_transformed_fibroblasts	0.999981
6087	ENSG00000174514	MFSD4A	0.0572569	0.00980523	0.954341	0.0240099	0.0347361	0.00377145	0.0101538	43	62	62	A2	Cells. transformed fibroblasts (GTEx)	PrediXcan	0.998814	cells_transformed_fibroblasts	0.999981
6088	ENSG00000090534	THPO	0.057062	-0.00126103	0.954496	0.00473274	0.019166	0.0318822	0.0759985	12	14	14	A2	Cells. transformed fibroblasts (GTEx)	PrediXcan	0.998814	cells_transformed_fibroblasts	0.999981
6089	ENSG00000272573	MUSTN1	0.0570226	0.00787351	0.954527	0.0196875	0.0395178	0.00151531	0.00428067	37	44	44	A2	Cells. transformed fibroblasts (GTEx)	PrediXcan	0.998814	cells_transformed_fibroblasts	0.999981
6090	ENSG00000088387	DOCK9	0.0567372	0.00105669	0.954755	0.442361	0.50277	2.15415e-42	1.05785e-40	191	230	230	A2	Cells. transformed fibroblasts (GTEx)	PrediXcan	0.998814	cells_transformed_fibroblasts	0.999981
6091	ENSG00000174938	SEZ6L2	0.0566319	0.0115522	0.954838	0.0249092	0.110365	7.74635e-08	3.53776e-07	6	8	8	A2	Cells. transformed fibroblasts (GTEx)	PrediXcan	0.998814	cells_transformed_fibroblasts	0.999981
6092	ENSG00000213889	PPM1N	-0.0565986	-0.00679434	0.954865	0.190363	0.394961	2.09044e-30	5.11449e-29	51	59	59	A2	Cells. transformed fibroblasts (GTEx)	PrediXcan	0.998814	cells_transformed_fibroblasts	0.999981
6093	ENSG00000189046	ALKBH2	-0.0563611	-0.00538651	0.955054	0.0124442	0.0521382	0.000361084	0.00110355	12	13	13	A2	Cells. transformed fibroblasts (GTEx)	PrediXcan	0.998814	cells_transformed_fibroblasts	0.999981
6094	ENSG00000174137	FAM53A	-0.0562311	0.00274856	0.955158	0.0745783	0.132695	4.19567e-09	2.17334e-08	45	55	55	A2	Cells. transformed fibroblasts (GTEx)	PrediXcan	0.998814	cells_transformed_fibroblasts	0.999981
6095	ENSG00000160408	ST6GALNAC6	-0.0561489	-0.0504389	0.955223	0.0183094	0.0230242	0.0171656	0.0425599	22	24	24	A2	Cells. transformed fibroblasts (GTEx)	PrediXcan	0.998814	cells_transformed_fibroblasts	0.999981
6096	ENSG00000180185	FAHD1	-0.0561228	-0.00553965	0.955244	0.133644	0.357232	5.88676e-27	1.15551e-25	88	108	108	A2	Cells. transformed fibroblasts (GTEx)	PrediXcan	0.998814	cells_transformed_fibroblasts	0.999981
6097	ENSG00000085491	SLC25A24	0.0561048	0.00892157	0.955258	0.0813932	0.217467	4.41641e-15	3.82486e-14	50	58	58	A2	Cells. transformed fibroblasts (GTEx)	PrediXcan	0.998814	cells_transformed_fibroblasts	0.999981
6098	ENSG00000135829	DHX9	-0.0551793	0.0149161	0.955996	0.0237532	0.0496717	0.000405511	0.00123164	30	32	32	A2	Cells. transformed fibroblasts (GTEx)	PrediXcan	0.998908	cells_transformed_fibroblasts	0.999981
6099	ENSG00000165275	TRMT10B	-0.0551658	-0.0164328	0.956006	0.0729019	0.186707	2.53332e-13	1.9029e-12	48	58	58	A2	Cells. transformed fibroblasts (GTEx)	PrediXcan	0.998908	cells_transformed_fibroblasts	0.999981
6100	ENSG00000188906	LRRK2	-0.0549872	0.000506506	0.956149	0.0862962	0.273881	2.84921e-19	3.36137e-18	38	48	48	A2	Cells. transformed fibroblasts (GTEx)	PrediXcan	0.998908	cells_transformed_fibroblasts	0.999981
6101	ENSG00000182903	ZNF721	-0.054812	-0.00303529	0.956288	0.0732784	0.142627	5.37808e-10	3.03731e-09	47	51	51	A2	Cells. transformed fibroblasts (GTEx)	PrediXcan	0.998908	cells_transformed_fibroblasts	0.999981
6102	ENSG00000104979	C19orf53	0.0545126	0.00805037	0.956527	0.0369499	0.246073	3.23372e-17	3.26254e-16	13	18	18	A2	Cells. transformed fibroblasts (GTEx)	PrediXcan	0.998908	cells_transformed_fibroblasts	0.999981
6103	ENSG00000146592	CREB5	-0.0540325	0.00485356	0.956909	0.100942	0.298998	3.88541e-22	5.57424e-21	22	31	31	A2	Cells. transformed fibroblasts (GTEx)	PrediXcan	0.998908	cells_transformed_fibroblasts	0.999981
6104	ENSG00000163485	ADORA1	-0.053893	-0.0111709	0.95702	0.0413462	0.0821341	5.53016e-06	2.07415e-05	14	17	17	A2	Cells. transformed fibroblasts (GTEx)	PrediXcan	0.998908	cells_transformed_fibroblasts	0.999981
6105	ENSG00000100038	TOP3B	0.0536458	0.0113518	0.957217	0.00960063	0.0344374	0.00352153	0.00952399	35	45	45	A2	Cells. transformed fibroblasts (GTEx)	PrediXcan	0.998908	cells_transformed_fibroblasts	0.999981
6106	ENSG00000248835	AL357673.1	0.0533926	0.0020287	0.957419	0.139335	0.113495	3.04986e-10	1.76313e-09	26	31	31	A2	Cells. transformed fibroblasts (GTEx)	PrediXcan	0.998908	cells_transformed_fibroblasts	0.999981
6107	ENSG00000157617	C2CD2	0.0527699	0.00501886	0.957915	0.127806	0.268056	7.46014e-19	8.50345e-18	52	62	62	A2	Cells. transformed fibroblasts (GTEx)	PrediXcan	0.998908	cells_transformed_fibroblasts	0.999981
6108	ENSG00000136848	DAB2IP	0.052619	0.00400963	0.958036	0.0721881	0.113396	5.54652e-08	2.5769e-07	33	41	41	A2	Cells. transformed fibroblasts (GTEx)	PrediXcan	0.998908	cells_transformed_fibroblasts	0.999981
6109	ENSG00000102858	MGRN1	0.052224	0.00628377	0.95835	0.119109	0.423667	4.03166e-33	1.1556e-31	63	80	80	A2	Cells. transformed fibroblasts (GTEx)	PrediXcan	0.998908	cells_transformed_fibroblasts	0.999981
6110	ENSG00000164039	BDH2	0.0521971	0.0214649	0.958372	0.0587288	0.166875	2.49559e-11	1.58885e-10	12	15	15	A2	Cells. transformed fibroblasts (GTEx)	PrediXcan	0.998908	cells_transformed_fibroblasts	0.999981
6111	ENSG00000138688	KIAA1109	0.0521055	0.0143927	0.958445	0.025033	0.0577263	0.000136707	0.000436908	17	18	18	A2	Cells. transformed fibroblasts (GTEx)	PrediXcan	0.998908	cells_transformed_fibroblasts	0.999981
6112	ENSG00000260805	RP11-61J19.4	0.0521049	0.0141567	0.958445	0.0164255	0.0220875	0.0184555	0.045519	27	36	36	A2	Cells. transformed fibroblasts (GTEx)	PrediXcan	0.998908	cells_transformed_fibroblasts	0.999981
6113	ENSG00000169583	CLIC3	-0.0520877	-0.0312809	0.958459	0.091228	0.101412	2.59094e-07	1.11912e-06	81	109	109	A2	Cells. transformed fibroblasts (GTEx)	PrediXcan	0.998908	cells_transformed_fibroblasts	0.999981
6114	ENSG00000101294	HM13	-0.0517819	0.00879037	0.958702	0.0438027	0.0877118	2.43715e-06	9.46735e-06	87	115	115	A2	Cells. transformed fibroblasts (GTEx)	PrediXcan	0.998908	cells_transformed_fibroblasts	0.999981
6115	ENSG00000144134	RABL2A	0.0505012	0.00864114	0.959723	0.0326111	0.13999	5.88706e-10	3.31929e-09	22	32	32	A2	Cells. transformed fibroblasts (GTEx)	PrediXcan	0.998908	cells_transformed_fibroblasts	0.999981
6116	ENSG00000100968	NFATC4	0.0501082	0.00592204	0.960036	0.00784547	0.0304735	0.0056882	0.0150278	4	6	6	A2	Cells. transformed fibroblasts (GTEx)	PrediXcan	0.998908	cells_transformed_fibroblasts	0.999981
6117	ENSG00000102531	FNDC3A	-0.0497549	-0.00988434	0.960318	0.00530904	0.0222123	0.020333	0.0498626	21	27	27	A2	Cells. transformed fibroblasts (GTEx)	PrediXcan	0.998908	cells_transformed_fibroblasts	0.999981
6118	ENSG00000115520	COQ10B	0.0497208	0.0238297	0.960345	0.0187578	0.0319125	0.00517055	0.0137264	28	34	34	A2	Cells. transformed fibroblasts (GTEx)	PrediXcan	0.998908	cells_transformed_fibroblasts	0.999981
6119	ENSG00000151498	ACAD8	0.0496852	0.00230651	0.960373	0.014825	0.0479073	0.000574908	0.00170827	22	28	28	A2	Cells. transformed fibroblasts (GTEx)	PrediXcan	0.998908	cells_transformed_fibroblasts	0.999981
6120	ENSG00000173898	SPTBN2	-0.0491459	-0.0102975	0.960803	0.0119859	0.0554938	0.000177117	0.000560047	2	2	2	A2	Cells. transformed fibroblasts (GTEx)	PrediXcan	0.998908	cells_transformed_fibroblasts	0.999981
6121	ENSG00000170264	FAM161A	0.0490177	0.0652628	0.960905	0.00931967	0.0216553	0.022395	0.0546453	18	24	24	A2	Cells. transformed fibroblasts (GTEx)	PrediXcan	0.998908	cells_transformed_fibroblasts	0.999981
6122	ENSG00000183060	LYSMD4	-0.0486403	-0.0028395	0.961206	0.14714	0.311845	1.80237e-22	2.66966e-21	29	38	38	A2	Cells. transformed fibroblasts (GTEx)	PrediXcan	0.998908	cells_transformed_fibroblasts	0.999981
6123	ENSG00000099256	PRTFDC1	0.0484235	-0.00759922	0.961379	0.0616419	0.0947135	4.53024e-07	1.90688e-06	16	16	16	A2	Cells. transformed fibroblasts (GTEx)	PrediXcan	0.998908	cells_transformed_fibroblasts	0.999981
6124	ENSG00000147316	MCPH1	0.048076	-0.00599336	0.961656	0.0035232	0.0450781	0.000777864	0.002269	3	6	6	A2	Cells. transformed fibroblasts (GTEx)	PrediXcan	0.998908	cells_transformed_fibroblasts	0.999981
6125	ENSG00000100033	PRODH	0.0479511	0.0320642	0.961755	0.0100274	0.045219	0.000805272	0.00234446	10	20	20	A2	Cells. transformed fibroblasts (GTEx)	PrediXcan	0.998908	cells_transformed_fibroblasts	0.999981
6126	ENSG00000174915	PTDSS2	-0.0478182	-0.014075	0.961861	0.0264051	0.0462338	0.000634458	0.00187424	21	27	27	A2	Cells. transformed fibroblasts (GTEx)	PrediXcan	0.998908	cells_transformed_fibroblasts	0.999981
6127	ENSG00000105426	PTPRS	0.0476154	0.0105982	0.962023	0.138779	0.0958852	4.95487e-07	2.07414e-06	73	87	87	A2	Cells. transformed fibroblasts (GTEx)	PrediXcan	0.998908	cells_transformed_fibroblasts	0.999981
6128	ENSG00000163378	EOGT	0.0472804	0.02939	0.96229	0.00105652	0.0146536	0.0591179	0.134013	3	5	5	A2	Cells. transformed fibroblasts (GTEx)	PrediXcan	0.998908	cells_transformed_fibroblasts	0.999981
6129	ENSG00000090686	USP48	-0.047158	-0.0152646	0.962387	0.0223607	0.0411783	0.00139361	0.00395318	90	109	109	A2	Cells. transformed fibroblasts (GTEx)	PrediXcan	0.998908	cells_transformed_fibroblasts	0.999981
6130	ENSG00000069998	HDHD5	0.0470876	0.0326374	0.962443	0.0955784	0.0858132	3.3905e-06	1.29432e-05	95	127	127	A2	Cells. transformed fibroblasts (GTEx)	PrediXcan	0.998908	cells_transformed_fibroblasts	0.999981
6131	ENSG00000196458	ZNF605	0.0469974	0.00788096	0.962515	0.142026	0.422205	1.20116e-32	3.35858e-31	53	75	75	A2	Cells. transformed fibroblasts (GTEx)	PrediXcan	0.998908	cells_transformed_fibroblasts	0.999981
6132	ENSG00000214922	HLA-F-AS1	0.0468603	-0.00317022	0.962625	0.0864007	0.0963674	4.78979e-07	2.00872e-06	100	136	136	A2	Cells. transformed fibroblasts (GTEx)	PrediXcan	0.998908	cells_transformed_fibroblasts	0.999981
6133	ENSG00000099219	ERMP1	-0.0467889	-0.0188771	0.962681	0.0869559	0.165033	2.17822e-11	1.39392e-10	47	61	61	A2	Cells. transformed fibroblasts (GTEx)	PrediXcan	0.998908	cells_transformed_fibroblasts	0.999981
6134	ENSG00000169031	COL4A3	0.0467388	0.0240276	0.962721	0.00648371	0.0185425	0.0347921	0.0824004	15	18	18	A2	Cells. transformed fibroblasts (GTEx)	PrediXcan	0.998908	cells_transformed_fibroblasts	0.999981
6135	ENSG00000164338	UTP15	0.0467332	0.00451568	0.962726	0.0510483	0.136034	1.57147e-09	8.53716e-09	35	43	43	A2	Cells. transformed fibroblasts (GTEx)	PrediXcan	0.998908	cells_transformed_fibroblasts	0.999981
6136	ENSG00000187257	RSBN1L	-0.0464594	-0.045607	0.962944	0.000819089	0.0143429	0.0559732	0.127348	3	5	5	A2	Cells. transformed fibroblasts (GTEx)	PrediXcan	0.998908	cells_transformed_fibroblasts	0.999981
6137	ENSG00000116857	TMEM9	0.0463568	0.0045766	0.963026	0.28411	0.514619	2.69799e-47	1.86693e-45	57	70	70	A2	Cells. transformed fibroblasts (GTEx)	PrediXcan	0.998908	cells_transformed_fibroblasts	0.999981
6138	ENSG00000163798	SLC4A1AP	-0.0458149	-0.011845	0.963458	0.00544964	0.0503505	0.0003959	0.00120378	6	9	9	A2	Cells. transformed fibroblasts (GTEx)	PrediXcan	0.998908	cells_transformed_fibroblasts	0.999981
6139	ENSG00000196204	RNF216P1	-0.0455437	0.00358487	0.963674	0.267701	0.524828	2.32961e-45	1.38173e-43	67	83	83	A2	Cells. transformed fibroblasts (GTEx)	PrediXcan	0.998908	cells_transformed_fibroblasts	0.999981
6140	ENSG00000161955	TNFSF13	0.0453528	0.00793907	0.963826	0.0356631	0.126613	7.37739e-09	3.73255e-08	32	41	41	A2	Cells. transformed fibroblasts (GTEx)	PrediXcan	0.998908	cells_transformed_fibroblasts	0.999981
6141	ENSG00000131669	NINJ1	0.0447522	0.00958676	0.964305	0.354538	0.524062	2.11558e-45	1.26024e-43	60	74	74	A2	Cells. transformed fibroblasts (GTEx)	PrediXcan	0.998908	cells_transformed_fibroblasts	0.999981
6142	ENSG00000204574	ABCF1	-0.0446893	0.0109163	0.964355	0.0270388	0.0138188	0.0663793	0.1488	109	137	137	A2	Cells. transformed fibroblasts (GTEx)	PrediXcan	0.998908	cells_transformed_fibroblasts	0.999981
6143	ENSG00000144230	GPR17	-0.0444133	0.000947468	0.964575	0.0809626	0.148982	1.44205e-10	8.56415e-10	16	18	18	A2	Cells. transformed fibroblasts (GTEx)	PrediXcan	0.998908	cells_transformed_fibroblasts	0.999981
6144	ENSG00000261556	SMG1P7	0.0443399	0.00411781	0.964633	0.095916	0.242469	6.30603e-17	6.23369e-16	10	14	14	A2	Cells. transformed fibroblasts (GTEx)	PrediXcan	0.998908	cells_transformed_fibroblasts	0.999981
6145	ENSG00000237440	ZNF737	0.0442628	0.0327363	0.964695	0.0331127	0.098754	3.48701e-07	1.48787e-06	34	43	43	A2	Cells. transformed fibroblasts (GTEx)	PrediXcan	0.998908	cells_transformed_fibroblasts	0.999981
6146	ENSG00000023909	GCLM	-0.0441474	0.000966951	0.964787	0.0582823	0.163882	3.7848e-11	2.36892e-10	10	11	11	A2	Cells. transformed fibroblasts (GTEx)	PrediXcan	0.998908	cells_transformed_fibroblasts	0.999981
6147	ENSG00000139637	C12orf10	-0.0440292	0.00507132	0.964881	0.0204502	0.0204717	0.0243386	0.0590829	27	36	36	A2	Cells. transformed fibroblasts (GTEx)	PrediXcan	0.998908	cells_transformed_fibroblasts	0.999981
6148	ENSG00000262728	AC123768.3	-0.0435248	-0.00348857	0.965283	0.0414339	0.130502	5.11789e-09	2.62918e-08	38	47	47	A2	Cells. transformed fibroblasts (GTEx)	PrediXcan	0.998908	cells_transformed_fibroblasts	0.999981
6149	ENSG00000151692	RNF144A	0.0434238	0.00220984	0.965364	0.0916247	0.162115	5.06501e-11	3.13866e-10	27	29	29	A2	Cells. transformed fibroblasts (GTEx)	PrediXcan	0.998908	cells_transformed_fibroblasts	0.999981
6150	ENSG00000188033	ZNF490	-0.0433016	-0.0406908	0.965461	0.0300532	0.0238485	0.0153395	0.0382886	28	39	39	A2	Cells. transformed fibroblasts (GTEx)	PrediXcan	0.998908	cells_transformed_fibroblasts	0.999981
6151	ENSG00000166295	ANAPC16	-0.0432961	-0.00086282	0.965465	0.0788687	0.116263	4.54939e-08	2.13171e-07	25	30	30	A2	Cells. transformed fibroblasts (GTEx)	PrediXcan	0.998908	cells_transformed_fibroblasts	0.999981
6152	ENSG00000125826	RBCK1	0.0432765	0.0100784	0.965481	0.0842273	0.178348	1.2668e-12	8.98831e-12	18	23	23	A2	Cells. transformed fibroblasts (GTEx)	PrediXcan	0.998908	cells_transformed_fibroblasts	0.999981
6153	ENSG00000185591	SP1	-0.0428659	-0.0109201	0.965808	0.105382	0.175601	6.39042e-12	4.26682e-11	58	69	69	A2	Cells. transformed fibroblasts (GTEx)	PrediXcan	0.998908	cells_transformed_fibroblasts	0.999981
6154	ENSG00000089327	FXYD5	0.0427668	0.00871338	0.965887	0.0394879	0.171395	2.03805e-12	1.42393e-11	13	18	18	A2	Cells. transformed fibroblasts (GTEx)	PrediXcan	0.998908	cells_transformed_fibroblasts	0.999981
6155	ENSG00000152377	SPOCK1	-0.0424978	-0.0163582	0.966102	0.0400246	0.117355	3.80224e-08	1.79512e-07	32	34	34	A2	Cells. transformed fibroblasts (GTEx)	PrediXcan	0.998908	cells_transformed_fibroblasts	0.999981
6156	ENSG00000138777	PPA2	-0.042334	-0.00815451	0.966232	0.087739	0.268069	8.59125e-19	9.73604e-18	31	39	39	A2	Cells. transformed fibroblasts (GTEx)	PrediXcan	0.998908	cells_transformed_fibroblasts	0.999981
6157	ENSG00000109189	USP46	-0.0421424	-0.0102747	0.966385	0.007704	0.04739	0.000621634	0.00183834	2	3	3	A2	Cells. transformed fibroblasts (GTEx)	PrediXcan	0.998908	cells_transformed_fibroblasts	0.999981
6158	ENSG00000152556	PFKM	0.041619	-0.00327577	0.966802	0.0047615	0.0100759	0.115578	0.245204	3	3	3	A2	Cells. transformed fibroblasts (GTEx)	PrediXcan	0.998908	cells_transformed_fibroblasts	0.999981
6159	ENSG00000142867	BCL10	0.0411734	0.00430537	0.967158	0.0551863	0.0622405	5.79876e-05	0.000193636	50	57	57	A2	Cells. transformed fibroblasts (GTEx)	PrediXcan	0.998908	cells_transformed_fibroblasts	0.999981
6160	ENSG00000196345	ZKSCAN7	-0.0409374	0.0559781	0.967346	0.0171956	0.0129426	0.0773451	0.171335	20	24	24	A2	Cells. transformed fibroblasts (GTEx)	PrediXcan	0.998908	cells_transformed_fibroblasts	0.999981
6161	ENSG00000163083	INHBB	-0.0407843	0.0233438	0.967468	0.0144846	0.0163176	0.0475511	0.109754	11	14	14	A2	Cells. transformed fibroblasts (GTEx)	PrediXcan	0.998908	cells_transformed_fibroblasts	0.999981
6162	ENSG00000198931	APRT	-0.0406353	-0.0146752	0.967587	0.0525728	0.0690077	3.43013e-05	0.000117697	37	45	45	A2	Cells. transformed fibroblasts (GTEx)	PrediXcan	0.998908	cells_transformed_fibroblasts	0.999981
6163	ENSG00000175691	ZNF77	0.0403764	0.000366213	0.967793	0.24689	0.345924	7.21158e-28	1.48357e-26	8	9	9	A2	Cells. transformed fibroblasts (GTEx)	PrediXcan	0.998908	cells_transformed_fibroblasts	0.999981
6164	ENSG00000183255	PTTG1IP	0.0401384	0.00694693	0.967983	0.0898184	0.206366	3.94493e-14	3.17192e-13	19	21	21	A2	Cells. transformed fibroblasts (GTEx)	PrediXcan	0.998908	cells_transformed_fibroblasts	0.999981
6165	ENSG00000272732	AC004982.1	0.0400275	0.036353	0.968071	0.000795628	0.0493942	0.000414304	0.00125695	5	12	12	A2	Cells. transformed fibroblasts (GTEx)	PrediXcan	0.998908	cells_transformed_fibroblasts	0.999981
6166	ENSG00000165502	RPL36AL	-0.0397277	-0.00302131	0.96831	0.160269	0.398241	7.76224e-31	1.9407e-29	54	67	67	A2	Cells. transformed fibroblasts (GTEx)	PrediXcan	0.998908	cells_transformed_fibroblasts	0.999981
6167	ENSG00000182149	IST1	0.0396451	-0.0140191	0.968376	0.0706984	0.0463998	0.000698366	0.00205108	66	75	75	A2	Cells. transformed fibroblasts (GTEx)	PrediXcan	0.998908	cells_transformed_fibroblasts	0.999981
6168	ENSG00000166145	SPINT1	0.0394937	-0.0153416	0.968497	0.00444906	0.0107142	0.103575	0.222147	8	13	13	A2	Cells. transformed fibroblasts (GTEx)	PrediXcan	0.998908	cells_transformed_fibroblasts	0.999981
6169	ENSG00000171863	RPS7	0.0392795	0.0462213	0.968668	0.0326026	0.0653529	4.17845e-05	0.000142304	56	65	65	A2	Cells. transformed fibroblasts (GTEx)	PrediXcan	0.998908	cells_transformed_fibroblasts	0.999981
6170	ENSG00000225973	PIGBOS1	0.0392053	0.0160097	0.968727	0.0154522	0.172469	1.06845e-11	7.03111e-11	15	21	21	A2	Cells. transformed fibroblasts (GTEx)	PrediXcan	0.998908	cells_transformed_fibroblasts	0.999981
6171	ENSG00000136710	CCDC115	-0.0390537	-0.0108693	0.968848	0.0326829	0.101658	2.4945e-07	1.07985e-06	20	23	23	A2	Cells. transformed fibroblasts (GTEx)	PrediXcan	0.998908	cells_transformed_fibroblasts	0.999981
6172	ENSG00000176714	CCDC121	-0.0390171	0.021187	0.968877	0.017581	0.0105728	0.111369	0.237157	14	17	17	A2	Cells. transformed fibroblasts (GTEx)	PrediXcan	0.998908	cells_transformed_fibroblasts	0.999981
6173	ENSG00000101307	SIRPB1	-0.0389306	0.000447673	0.968946	0.430681	0.710853	1.85654e-80	1.41314e-77	87	112	112	A2	Cells. transformed fibroblasts (GTEx)	PrediXcan	0.998908	cells_transformed_fibroblasts	0.999981
6174	ENSG00000197381	ADARB1	-0.0387473	-0.0054845	0.969092	0.156389	0.378521	1.42464e-28	3.07872e-27	82	114	114	A2	Cells. transformed fibroblasts (GTEx)	PrediXcan	0.998908	cells_transformed_fibroblasts	0.999981
6175	ENSG00000163931	TKT	-0.0387022	-0.0109012	0.969128	0.0380424	0.120074	2.50441e-08	1.20017e-07	61	75	75	A2	Cells. transformed fibroblasts (GTEx)	PrediXcan	0.998908	cells_transformed_fibroblasts	0.999981
6176	ENSG00000142632	ARHGEF19	0.038343	0.00105085	0.969414	0.317105	0.600714	3.55463e-57	4.23496e-55	37	46	46	A2	Cells. transformed fibroblasts (GTEx)	PrediXcan	0.998908	cells_transformed_fibroblasts	0.999981
6177	ENSG00000155363	MOV10	0.0382856	0.00105105	0.96946	0.0466377	0.0354331	0.00330449	0.00896886	60	69	69	A2	Cells. transformed fibroblasts (GTEx)	PrediXcan	0.998908	cells_transformed_fibroblasts	0.999981
6178	ENSG00000144476	ACKR3	-0.0382002	-0.0171391	0.969528	0.031813	0.103499	2.67803e-07	1.15601e-06	17	21	21	A2	Cells. transformed fibroblasts (GTEx)	PrediXcan	0.998908	cells_transformed_fibroblasts	0.999981
6179	ENSG00000134030	CTIF	0.0381336	0.00286027	0.969581	0.0135055	0.0348659	0.00337323	0.00914456	14	15	15	A2	Cells. transformed fibroblasts (GTEx)	PrediXcan	0.998908	cells_transformed_fibroblasts	0.999981
6180	ENSG00000064115	TM7SF3	0.0379427	0.00512951	0.969733	0.0173104	0.0380155	0.00238145	0.00656107	5	5	5	A2	Cells. transformed fibroblasts (GTEx)	PrediXcan	0.998908	cells_transformed_fibroblasts	0.999981
6181	ENSG00000144843	ADPRH	0.0378589	0.00146191	0.9698	0.317982	0.011578	0.0898288	0.195449	175	201	201	A2	Cells. transformed fibroblasts (GTEx)	PrediXcan	0.998908	cells_transformed_fibroblasts	0.999981
6182	ENSG00000067369	TP53BP1	-0.0375935	-0.0065674	0.970012	0.0803395	0.132251	4.08308e-09	2.11742e-08	37	50	50	A2	Cells. transformed fibroblasts (GTEx)	PrediXcan	0.998908	cells_transformed_fibroblasts	0.999981
6183	ENSG00000260917	AL158212.3	0.037523	0.0302857	0.970068	0.0249401	0.013111	0.0769208	0.170478	25	29	29	A2	Cells. transformed fibroblasts (GTEx)	PrediXcan	0.998908	cells_transformed_fibroblasts	0.999981
6184	ENSG00000106404	CLDN15	0.0373224	0.00260422	0.970228	0.138846	0.306794	4.36898e-23	6.74093e-22	38	50	50	A2	Cells. transformed fibroblasts (GTEx)	PrediXcan	0.998908	cells_transformed_fibroblasts	0.999981
6185	ENSG00000143458	GABPB2	0.0373154	0.00921922	0.970234	0.0982918	0.197999	9.69207e-14	7.55353e-13	12	13	13	A2	Cells. transformed fibroblasts (GTEx)	PrediXcan	0.998908	cells_transformed_fibroblasts	0.999981
6186	ENSG00000174842	GLMN	0.0372834	0.0155404	0.970259	0.0224269	0.0162148	0.048258	0.111292	35	41	41	A2	Cells. transformed fibroblasts (GTEx)	PrediXcan	0.998908	cells_transformed_fibroblasts	0.999981
6187	ENSG00000104731	KLHDC4	0.0369368	0.00470711	0.970535	0.217894	0.329005	5.37998e-24	8.88086e-23	65	82	82	A2	Cells. transformed fibroblasts (GTEx)	PrediXcan	0.998908	cells_transformed_fibroblasts	0.999981
6188	ENSG00000119787	ATL2	0.0367827	0.0115034	0.970658	0.0197906	0.0240408	0.0150142	0.0375315	16	21	21	A2	Cells. transformed fibroblasts (GTEx)	PrediXcan	0.998908	cells_transformed_fibroblasts	0.999981
6189	ENSG00000235027	AC068580.3	0.0366621	0.0347784	0.970754	0.0223995	0.0462453	0.000781044	0.0022778	13	16	16	A2	Cells. transformed fibroblasts (GTEx)	PrediXcan	0.998908	cells_transformed_fibroblasts	0.999981
6190	ENSG00000038002	AGA	-0.0364057	0.000113416	0.970959	0.177947	0.518205	1.79745e-46	1.15079e-44	27	37	37	A2	Cells. transformed fibroblasts (GTEx)	PrediXcan	0.998908	cells_transformed_fibroblasts	0.999981
6191	ENSG00000180817	PPA1	0.0362857	0.00498659	0.971055	0.0307009	0.0799651	6.18196e-06	2.3104e-05	24	31	31	A2	Cells. transformed fibroblasts (GTEx)	PrediXcan	0.998908	cells_transformed_fibroblasts	0.999981
6192	ENSG00000245556	SCAMP1-AS1	-0.0355942	-0.00868344	0.971606	0.067452	0.175203	5.72739e-12	3.84285e-11	69	81	81	A2	Cells. transformed fibroblasts (GTEx)	PrediXcan	0.998908	cells_transformed_fibroblasts	0.999981
6193	ENSG00000140829	DHX38	0.0349111	0.00786601	0.972151	0.0458802	0.13681	1.51407e-09	8.23511e-09	19	23	23	A2	Cells. transformed fibroblasts (GTEx)	PrediXcan	0.998908	cells_transformed_fibroblasts	0.999981
6194	ENSG00000145241	CENPC	-0.0349023	0.00113457	0.972158	0.164727	0.267964	2.12511e-19	2.53404e-18	89	130	130	A2	Cells. transformed fibroblasts (GTEx)	PrediXcan	0.998908	cells_transformed_fibroblasts	0.999981
6195	ENSG00000115556	PLCD4	-0.0348529	-0.0130834	0.972197	0.0924114	0.216525	3.47106e-15	3.02525e-14	20	26	26	A2	Cells. transformed fibroblasts (GTEx)	PrediXcan	0.998908	cells_transformed_fibroblasts	0.999981
6196	ENSG00000188295	ZNF669	0.0348152	0.025389	0.972227	0.0187507	0.28938	1.66753e-20	2.15333e-19	31	36	36	A2	Cells. transformed fibroblasts (GTEx)	PrediXcan	0.998908	cells_transformed_fibroblasts	0.999981
6197	ENSG00000107897	ACBD5	0.034703	-0.00897909	0.972317	0.0240852	0.0147817	0.0594465	0.134691	93	112	112	A2	Cells. transformed fibroblasts (GTEx)	PrediXcan	0.998908	cells_transformed_fibroblasts	0.999981
6198	ENSG00000117222	RBBP5	0.0342787	0.0139869	0.972655	0.0287895	0.0675903	2.24589e-05	7.88393e-05	29	32	32	A2	Cells. transformed fibroblasts (GTEx)	PrediXcan	0.998908	cells_transformed_fibroblasts	0.999981
6199	ENSG00000235162	C12orf75	0.0342694	-0.00281553	0.972662	0.340795	0.458084	2.41695e-37	8.49094e-36	120	148	148	A2	Cells. transformed fibroblasts (GTEx)	PrediXcan	0.998908	cells_transformed_fibroblasts	0.999981
6200	ENSG00000108175	ZMIZ1	-0.0342068	0.04184	0.972712	0.0502475	0.023506	0.0168014	0.0417021	37	46	46	A2	Cells. transformed fibroblasts (GTEx)	PrediXcan	0.998908	cells_transformed_fibroblasts	0.999981
6201	ENSG00000204525	HLA-C	0.0333031	1.57253e-06	0.973433	0.0284652	0.578819	6.97618e-54	7.02798e-52	6	22	22	A2	Cells. transformed fibroblasts (GTEx)	PrediXcan	0.998908	cells_transformed_fibroblasts	0.999981
6202	ENSG00000088340	FER1L4	-0.0328691	-0.0044722	0.973779	0.0298814	0.1071	1.84676e-07	8.10975e-07	17	19	19	A2	Cells. transformed fibroblasts (GTEx)	PrediXcan	0.998908	cells_transformed_fibroblasts	0.999981
6203	ENSG00000155016	CYP2U1	0.0323193	0.00311258	0.974217	0.0797204	0.223529	1.12994e-15	1.02661e-14	22	27	27	A2	Cells. transformed fibroblasts (GTEx)	PrediXcan	0.998908	cells_transformed_fibroblasts	0.999981
6204	ENSG00000173208	ABCD2	-0.0320579	0.000422717	0.974426	0.0906183	0.0858643	3.14639e-06	1.20483e-05	93	108	108	A2	Cells. transformed fibroblasts (GTEx)	PrediXcan	0.998908	cells_transformed_fibroblasts	0.999981
6205	ENSG00000174238	PITPNA	0.0319662	-0.0090135	0.974499	0.0719295	0.0879054	2.13039e-06	8.33479e-06	36	43	43	A2	Cells. transformed fibroblasts (GTEx)	PrediXcan	0.998908	cells_transformed_fibroblasts	0.999981
6206	ENSG00000101298	SNPH	-0.0318847	-0.0192406	0.974564	0.00471652	0.0625002	6.40083e-05	0.000212498	14	17	17	A2	Cells. transformed fibroblasts (GTEx)	PrediXcan	0.998908	cells_transformed_fibroblasts	0.999981
6207	ENSG00000110328	GALNT18	0.0315975	0.0354684	0.974793	0.0155601	0.0104942	0.11246	0.239183	16	20	20	A2	Cells. transformed fibroblasts (GTEx)	PrediXcan	0.998908	cells_transformed_fibroblasts	0.999981
6208	ENSG00000138615	CILP	-0.0312376	-0.0094299	0.97508	0.024565	0.0724287	1.98197e-05	7.00231e-05	12	14	14	A2	Cells. transformed fibroblasts (GTEx)	PrediXcan	0.998908	cells_transformed_fibroblasts	0.999981
6209	ENSG00000141569	TRIM65	-0.0312286	0.001538	0.975087	0.0526707	0.0873154	2.15e-06	8.40434e-06	57	69	69	A2	Cells. transformed fibroblasts (GTEx)	PrediXcan	0.998908	cells_transformed_fibroblasts	0.999981
6210	ENSG00000127948	POR	0.0307017	0.00122567	0.975507	0.0851216	0.0128339	0.079443	0.175418	48	56	56	A2	Cells. transformed fibroblasts (GTEx)	PrediXcan	0.998908	cells_transformed_fibroblasts	0.999981
6211	ENSG00000131634	TMEM204	-0.0301648	-0.00331076	0.975936	0.0321617	0.0253052	0.0129767	0.0327368	29	36	36	A2	Cells. transformed fibroblasts (GTEx)	PrediXcan	0.998908	cells_transformed_fibroblasts	0.999981
6212	ENSG00000181350	LRRC75A	-0.0295673	-0.0130588	0.976412	0.127145	0.143328	3.36167e-10	1.93441e-09	51	67	67	A2	Cells. transformed fibroblasts (GTEx)	PrediXcan	0.998908	cells_transformed_fibroblasts	0.999981
6213	ENSG00000070731	ST6GALNAC2	-0.0295404	0.00185557	0.976434	0.0386447	0.1307	3.9939e-09	2.07431e-08	18	27	27	A2	Cells. transformed fibroblasts (GTEx)	PrediXcan	0.998908	cells_transformed_fibroblasts	0.999981
6214	ENSG00000105072	C19orf44	-0.0294465	-0.00593412	0.976509	0.0169491	0.293689	1.76324e-21	2.42795e-20	7	14	14	A2	Cells. transformed fibroblasts (GTEx)	PrediXcan	0.998908	cells_transformed_fibroblasts	0.999981
6215	ENSG00000168092	PAFAH1B2	-0.0293113	0.0142792	0.976616	0.0318067	0.0372949	0.00238055	0.00655991	28	31	31	A2	Cells. transformed fibroblasts (GTEx)	PrediXcan	0.998908	cells_transformed_fibroblasts	0.999981
6216	ENSG00000178921	PFAS	-0.0292087	-0.015209	0.976698	0.0110405	0.0741422	1.57588e-05	5.62854e-05	13	23	23	A2	Cells. transformed fibroblasts (GTEx)	PrediXcan	0.998908	cells_transformed_fibroblasts	0.999981
6217	ENSG00000112137	PHACTR1	0.0290863	-0.00287285	0.976796	0.0301311	0.123996	1.08415e-08	5.40145e-08	52	65	65	A2	Cells. transformed fibroblasts (GTEx)	PrediXcan	0.998908	cells_transformed_fibroblasts	0.999981
6218	ENSG00000126870	WDR60	-0.0287656	-0.0017178	0.977052	0.30504	0.527438	1.65919e-45	1.00586e-43	45	55	55	A2	Cells. transformed fibroblasts (GTEx)	PrediXcan	0.998908	cells_transformed_fibroblasts	0.999981
6219	ENSG00000133997	MED6	0.0286804	-0.0110086	0.977119	0.0634766	0.0100653	0.117203	0.248077	89	112	112	A2	Cells. transformed fibroblasts (GTEx)	PrediXcan	0.998908	cells_transformed_fibroblasts	0.999981
6220	ENSG00000171680	PLEKHG5	0.0284779	0.00556325	0.977281	0.155755	0.344529	1.45772e-25	2.63139e-24	11	12	12	A2	Cells. transformed fibroblasts (GTEx)	PrediXcan	0.998908	cells_transformed_fibroblasts	0.999981
6221	ENSG00000117174	ZNHIT6	0.0284084	-0.00766271	0.977336	0.0182832	0.047605	0.000535215	0.00159586	26	33	33	A2	Cells. transformed fibroblasts (GTEx)	PrediXcan	0.998908	cells_transformed_fibroblasts	0.999981
6222	ENSG00000206149	HERC2P9	0.0283333	0.0121571	0.977396	0.0558226	0.149355	3.19786e-10	1.84557e-09	38	55	55	A2	Cells. transformed fibroblasts (GTEx)	PrediXcan	0.998908	cells_transformed_fibroblasts	0.999981
6223	ENSG00000213901	SLC23A3	-0.0278141	-0.00550207	0.97781	0.179397	0.147106	3.87705e-10	2.21423e-09	88	116	116	A2	Cells. transformed fibroblasts (GTEx)	PrediXcan	0.998908	cells_transformed_fibroblasts	0.999981
6224	ENSG00000255561	FDXACB1	-0.0276594	-0.017859	0.977934	0.0316057	0.0102564	0.115875	0.245758	36	44	44	A2	Cells. transformed fibroblasts (GTEx)	PrediXcan	0.998908	cells_transformed_fibroblasts	0.999981
6225	ENSG00000139946	PELI2	-0.0270151	-0.0162088	0.978448	0.0746747	0.0299939	0.00673024	0.0176379	60	75	75	A2	Cells. transformed fibroblasts (GTEx)	PrediXcan	0.998908	cells_transformed_fibroblasts	0.999981
6226	ENSG00000134744	ZCCHC11	-0.0268435	-0.00901799	0.978585	0.060253	0.174929	3.86158e-12	2.63353e-11	33	38	38	A2	Cells. transformed fibroblasts (GTEx)	PrediXcan	0.998908	cells_transformed_fibroblasts	0.999981
6227	ENSG00000228782	MRPL45P2	0.0265187	0.00243174	0.978844	0.107101	0.276688	2.02231e-19	2.41356e-18	49	56	56	A2	Cells. transformed fibroblasts (GTEx)	PrediXcan	0.998908	cells_transformed_fibroblasts	0.999981
6228	ENSG00000138085	ATRAID	-0.0264421	0.00972878	0.978905	0.0470303	0.241018	9.93908e-17	9.72681e-16	14	24	24	A2	Cells. transformed fibroblasts (GTEx)	PrediXcan	0.998908	cells_transformed_fibroblasts	0.999981
6229	ENSG00000164615	CAMLG	0.0264271	-0.00652426	0.978917	0.0476676	0.112421	4.61464e-08	2.16154e-07	34	42	42	A2	Cells. transformed fibroblasts (GTEx)	PrediXcan	0.998908	cells_transformed_fibroblasts	0.999981
6230	ENSG00000125733	TRIP10	-0.0262526	-0.0143985	0.979056	0.00263594	0.109859	9.47708e-08	4.27827e-07	12	16	16	A2	Cells. transformed fibroblasts (GTEx)	PrediXcan	0.998908	cells_transformed_fibroblasts	0.999981
6231	ENSG00000171827	ZNF570	-0.0262237	-0.0112748	0.979079	0.0358071	0.0147601	0.0563734	0.128173	44	53	53	A2	Cells. transformed fibroblasts (GTEx)	PrediXcan	0.998908	cells_transformed_fibroblasts	0.999981
6232	ENSG00000237975	FLG-AS1	0.0261637	5.92248e-05	0.979127	0.234285	0.534797	2.79383e-47	1.91898e-45	43	53	53	A2	Cells. transformed fibroblasts (GTEx)	PrediXcan	0.998908	cells_transformed_fibroblasts	0.999981
6233	ENSG00000152782	PANK1	0.0258697	0.0387969	0.979361	0.0316759	0.024852	0.0106675	0.027227	50	60	60	A2	Cells. transformed fibroblasts (GTEx)	PrediXcan	0.998908	cells_transformed_fibroblasts	0.999981
6234	ENSG00000163964	PIGX	-0.0257342	-0.00588556	0.979469	0.0852849	0.251965	1.7643e-17	1.81613e-16	43	50	50	A2	Cells. transformed fibroblasts (GTEx)	PrediXcan	0.998908	cells_transformed_fibroblasts	0.999981
6235	ENSG00000112144	ICK	-0.0255757	0.00179165	0.979596	0.0054616	0.0141599	0.0657797	0.147528	13	17	17	A2	Cells. transformed fibroblasts (GTEx)	PrediXcan	0.998908	cells_transformed_fibroblasts	0.999981
6236	ENSG00000137393	RNF144B	-0.0254976	-0.003654	0.979658	0.174462	0.260771	4.90937e-18	5.27969e-17	35	36	36	A2	Cells. transformed fibroblasts (GTEx)	PrediXcan	0.998908	cells_transformed_fibroblasts	0.999981
6237	ENSG00000112081	SRSF3	0.0253939	0.017433	0.979741	0.021835	0.0556353	0.000185644	0.000585658	11	12	12	A2	Cells. transformed fibroblasts (GTEx)	PrediXcan	0.998908	cells_transformed_fibroblasts	0.999981
6238	ENSG00000148655	LRMDA	-0.0253766	0.00962107	0.979755	0.178616	0.260017	2.68056e-18	2.93342e-17	95	111	111	A2	Cells. transformed fibroblasts (GTEx)	PrediXcan	0.998908	cells_transformed_fibroblasts	0.999981
6239	ENSG00000176014	TUBB6	0.0253519	-0.00411453	0.979774	0.0261174	0.111113	6.64764e-08	3.05943e-07	30	44	44	A2	Cells. transformed fibroblasts (GTEx)	PrediXcan	0.998908	cells_transformed_fibroblasts	0.999981
6240	ENSG00000139835	GRTP1	0.0252785	-8.80162e-05	0.979833	0.292087	0.431941	5.36582e-35	1.68231e-33	15	17	17	A2	Cells. transformed fibroblasts (GTEx)	PrediXcan	0.998908	cells_transformed_fibroblasts	0.999981
6241	ENSG00000100271	TTLL1	-0.0250153	-0.000774348	0.980043	0.0203503	0.010855	0.104697	0.224133	17	25	25	A2	Cells. transformed fibroblasts (GTEx)	PrediXcan	0.998908	cells_transformed_fibroblasts	0.999981
6242	ENSG00000186399	GOLGA8R	0.024774	0.00656692	0.980235	0.0363029	0.0240309	0.0159616	0.0397258	47	52	52	A2	Cells. transformed fibroblasts (GTEx)	PrediXcan	0.998908	cells_transformed_fibroblasts	0.999981
6243	ENSG00000078177	N4BP2	0.0247324	-0.0116366	0.980268	0.0210787	0.0659728	4.73381e-05	0.000160064	23	30	30	A2	Cells. transformed fibroblasts (GTEx)	PrediXcan	0.998908	cells_transformed_fibroblasts	0.999981
6244	ENSG00000175048	ZDHHC14	-0.0245949	-0.0045312	0.980378	0.060525	0.0431564	0.00105004	0.0030205	45	54	54	A2	Cells. transformed fibroblasts (GTEx)	PrediXcan	0.998908	cells_transformed_fibroblasts	0.999981
6245	ENSG00000182263	FIGN	0.0245514	0.00166761	0.980413	0.058331	0.164907	3.52626e-11	2.21215e-10	5	6	6	A2	Cells. transformed fibroblasts (GTEx)	PrediXcan	0.998908	cells_transformed_fibroblasts	0.999981
6246	ENSG00000236104	ZBTB22	-0.0239644	0.0017766	0.980881	0.00529591	0.0115861	0.0947415	0.204999	14	17	17	A2	Cells. transformed fibroblasts (GTEx)	PrediXcan	0.998908	cells_transformed_fibroblasts	0.999981
6247	ENSG00000160360	GPSM1	-0.0239549	0.042397	0.980889	0.0246964	0.0936067	7.75824e-07	3.17775e-06	10	17	17	A2	Cells. transformed fibroblasts (GTEx)	PrediXcan	0.998908	cells_transformed_fibroblasts	0.999981
6248	ENSG00000258289	CHURC1	-0.0235433	-0.00208943	0.981217	0.320268	0.666496	1.71933e-73	6.9284e-71	38	48	48	A2	Cells. transformed fibroblasts (GTEx)	PrediXcan	0.998908	cells_transformed_fibroblasts	0.999981
6249	ENSG00000117877	CD3EAP	-0.0234273	-0.00227324	0.981309	0.0956921	0.197352	6.44392e-14	5.09747e-13	10	10	10	A2	Cells. transformed fibroblasts (GTEx)	PrediXcan	0.998908	cells_transformed_fibroblasts	0.999981
6250	ENSG00000198933	TBKBP1	-0.0231466	-0.00415424	0.981533	0.29582	0.533094	2.68819e-46	1.70513e-44	37	46	46	A2	Cells. transformed fibroblasts (GTEx)	PrediXcan	0.998908	cells_transformed_fibroblasts	0.999981
6251	ENSG00000103266	STUB1	0.0228222	-0.00376083	0.981792	0.0382375	0.0527416	0.000254207	0.000789592	19	25	25	A2	Cells. transformed fibroblasts (GTEx)	PrediXcan	0.998908	cells_transformed_fibroblasts	0.999981
6252	ENSG00000129167	TPH1	-0.0228215	0.00754459	0.981793	0.0559556	0.0684454	2.1151e-05	7.4592e-05	24	29	29	A2	Cells. transformed fibroblasts (GTEx)	PrediXcan	0.998908	cells_transformed_fibroblasts	0.999981
6253	ENSG00000116793	PHTF1	-0.0227143	-0.00311993	0.981878	0.0564063	0.169259	7.67798e-12	5.09671e-11	38	51	51	A2	Cells. transformed fibroblasts (GTEx)	PrediXcan	0.998908	cells_transformed_fibroblasts	0.999981
6254	ENSG00000130332	LSM7	-0.0227121	-0.0148208	0.98188	0.0450379	0.148069	2.92154e-10	1.6918e-09	21	29	29	A2	Cells. transformed fibroblasts (GTEx)	PrediXcan	0.998908	cells_transformed_fibroblasts	0.999981
6255	ENSG00000105499	PLA2G4C	0.0226607	0.001154	0.981921	0.247404	0.352401	7.2951e-28	1.4985e-26	117	146	146	A2	Cells. transformed fibroblasts (GTEx)	PrediXcan	0.998908	cells_transformed_fibroblasts	0.999981
6256	ENSG00000163214	DHX57	0.0223922	-0.0020966	0.982135	0.0296978	0.272008	4.19088e-19	4.89926e-18	12	18	18	A2	Cells. transformed fibroblasts (GTEx)	PrediXcan	0.998908	cells_transformed_fibroblasts	0.999981
6257	ENSG00000151726	ACSL1	-0.0222223	0.00639381	0.982271	0.122653	0.024761	0.0142005	0.0356208	67	89	89	A2	Cells. transformed fibroblasts (GTEx)	PrediXcan	0.998908	cells_transformed_fibroblasts	0.999981
6258	ENSG00000115085	ZAP70	-0.0222087	-0.0238018	0.982282	0.0342309	0.139525	1.23005e-09	6.74925e-09	33	43	43	A2	Cells. transformed fibroblasts (GTEx)	PrediXcan	0.998908	cells_transformed_fibroblasts	0.999981
6259	ENSG00000065621	GSTO2	-0.0220564	0.00498351	0.982403	0.115382	0.231224	5.78525e-16	5.37746e-15	34	38	38	A2	Cells. transformed fibroblasts (GTEx)	PrediXcan	0.998908	cells_transformed_fibroblasts	0.999981
6260	ENSG00000100348	TXN2	-0.0218467	-0.0051684	0.98257	0.00974797	0.0469474	0.000673977	0.00198328	19	26	26	A2	Cells. transformed fibroblasts (GTEx)	PrediXcan	0.998908	cells_transformed_fibroblasts	0.999981
6261	ENSG00000138032	PPM1B	-0.0212605	0.0176985	0.983038	0.154531	0.0792454	5.93721e-06	2.22195e-05	58	71	71	A2	Cells. transformed fibroblasts (GTEx)	PrediXcan	0.998908	cells_transformed_fibroblasts	0.999981
6262	ENSG00000170846	AC093323.1	-0.0208872	-0.0312798	0.983336	0.0144673	0.168131	1.46527e-11	9.50103e-11	34	46	46	A2	Cells. transformed fibroblasts (GTEx)	PrediXcan	0.998908	cells_transformed_fibroblasts	0.999981
6263	ENSG00000154845	PPP4R1	-0.0207996	-0.000563137	0.983406	0.00442357	0.0271217	0.0102168	0.0261548	12	24	24	A2	Cells. transformed fibroblasts (GTEx)	PrediXcan	0.998908	cells_transformed_fibroblasts	0.999981
6264	ENSG00000203485	INF2	-0.0207235	-0.00163313	0.983466	0.0621759	0.137722	1.67409e-09	9.0623e-09	28	37	37	A2	Cells. transformed fibroblasts (GTEx)	PrediXcan	0.998908	cells_transformed_fibroblasts	0.999981
6265	ENSG00000170891	CYTL1	0.0206737	0.00772209	0.983506	0.0744904	0.270153	5.39584e-19	6.24923e-18	18	24	24	A2	Cells. transformed fibroblasts (GTEx)	PrediXcan	0.998908	cells_transformed_fibroblasts	0.999981
6266	ENSG00000261971	MMP25-AS1	0.0206458	0.0193277	0.983528	0.118288	0.0700947	2.51927e-05	8.78508e-05	65	83	83	A2	Cells. transformed fibroblasts (GTEx)	PrediXcan	0.998908	cells_transformed_fibroblasts	0.999981
6267	ENSG00000189171	S100A13	0.0201156	0.0217617	0.983951	0.0342375	0.143908	7.72114e-10	4.31785e-09	11	13	13	A2	Cells. transformed fibroblasts (GTEx)	PrediXcan	0.998908	cells_transformed_fibroblasts	0.999981
6268	ENSG00000130560	UBAC1	-0.020112	-0.0136428	0.983954	0.0536521	0.0196844	0.0282938	0.0679141	37	50	50	A2	Cells. transformed fibroblasts (GTEx)	PrediXcan	0.998908	cells_transformed_fibroblasts	0.999981
6269	ENSG00000185298	CCDC137	-0.019791	-0.0045907	0.98421	0.0360832	0.101812	2.54545e-07	1.10086e-06	32	37	37	A2	Cells. transformed fibroblasts (GTEx)	PrediXcan	0.998908	cells_transformed_fibroblasts	0.999981
6270	ENSG00000197054	ZNF763	-0.0197888	-0.00121931	0.984212	0.0184652	0.0733731	1.55025e-05	5.54714e-05	41	47	47	A2	Cells. transformed fibroblasts (GTEx)	PrediXcan	0.998908	cells_transformed_fibroblasts	0.999981
6271	ENSG00000267106	ZNF561-AS1	-0.0196754	-0.0181896	0.984302	0.0148567	0.0237781	0.0161067	0.0400505	29	39	39	A2	Cells. transformed fibroblasts (GTEx)	PrediXcan	0.998908	cells_transformed_fibroblasts	0.999981
6272	ENSG00000099977	DDT	-0.0196177	-0.0026789	0.984348	0.050708	0.187691	8.94577e-13	6.42379e-12	15	20	20	A2	Cells. transformed fibroblasts (GTEx)	PrediXcan	0.998908	cells_transformed_fibroblasts	0.999981
6273	ENSG00000120314	WDR55	0.0195936	0.00202068	0.984368	0.0999336	0.102842	3.13855e-07	1.34505e-06	88	103	103	A2	Cells. transformed fibroblasts (GTEx)	PrediXcan	0.998908	cells_transformed_fibroblasts	0.999981
6274	ENSG00000005206	SPPL2B	-0.0194721	-0.0107888	0.984464	0.0521794	0.209644	2.57224e-14	2.09277e-13	16	21	21	A2	Cells. transformed fibroblasts (GTEx)	PrediXcan	0.998908	cells_transformed_fibroblasts	0.999981
6275	ENSG00000148943	LIN7C	-0.0191981	0.000672168	0.984683	0.0509736	0.213875	9.30217e-15	7.81417e-14	10	13	13	A2	Cells. transformed fibroblasts (GTEx)	PrediXcan	0.998908	cells_transformed_fibroblasts	0.999981
6276	ENSG00000035687	ADSS	-0.0189835	-0.0106348	0.984854	0.00588189	0.139596	7.15212e-10	4.0111e-09	5	11	11	A2	Cells. transformed fibroblasts (GTEx)	PrediXcan	0.998908	cells_transformed_fibroblasts	0.999981
6277	ENSG00000260244	AC104083.1	-0.0189776	0.0014622	0.984859	0.00992012	0.0234824	0.0170304	0.0422476	11	13	13	A2	Cells. transformed fibroblasts (GTEx)	PrediXcan	0.998908	cells_transformed_fibroblasts	0.999981
6278	ENSG00000163687	DNASE1L3	-0.0188369	0.0146096	0.984971	0.0841661	0.184004	1.06839e-12	7.61998e-12	30	37	37	A2	Cells. transformed fibroblasts (GTEx)	PrediXcan	0.998908	cells_transformed_fibroblasts	0.999981
6279	ENSG00000067365	METTL22	0.0188142	9.40544e-05	0.984989	0.167472	0.333869	3.847e-24	6.4435e-23	37	49	49	A2	Cells. transformed fibroblasts (GTEx)	PrediXcan	0.998908	cells_transformed_fibroblasts	0.999981
6280	ENSG00000116922	C1orf109	0.0185477	0.00665327	0.985202	0.0385713	0.139414	1.19825e-09	6.58533e-09	14	17	17	A2	Cells. transformed fibroblasts (GTEx)	PrediXcan	0.998908	cells_transformed_fibroblasts	0.999981
6281	ENSG00000138640	FAM13A	-0.0180858	-0.00125319	0.98557	0.031033	0.13204	1.0757e-09	5.94763e-09	39	59	59	A2	Cells. transformed fibroblasts (GTEx)	PrediXcan	0.998908	cells_transformed_fibroblasts	0.999981
6282	ENSG00000136682	CBWD2	0.017962	-0.00368185	0.985669	0.204986	0.274214	1.91885e-20	2.47087e-19	91	121	121	A2	Cells. transformed fibroblasts (GTEx)	PrediXcan	0.998908	cells_transformed_fibroblasts	0.999981
6283	ENSG00000160703	NLRX1	0.0178491	0.0121724	0.985759	0.142843	0.0181762	0.034997	0.0828285	93	107	107	A2	Cells. transformed fibroblasts (GTEx)	PrediXcan	0.998908	cells_transformed_fibroblasts	0.999981
6284	ENSG00000103510	KAT8	0.0176794	0.0118455	0.985895	0.10868	0.390463	1.61925e-29	3.71614e-28	23	31	31	A2	Cells. transformed fibroblasts (GTEx)	PrediXcan	0.998908	cells_transformed_fibroblasts	0.999981
6285	ENSG00000213462	ERV3-1	0.0175874	-0.00472944	0.985968	0.283331	0.399263	1.51164e-30	3.73171e-29	65	80	80	A2	Cells. transformed fibroblasts (GTEx)	PrediXcan	0.998908	cells_transformed_fibroblasts	0.999981
6286	ENSG00000004660	CAMKK1	-0.0174071	0.000900389	0.986112	0.0527744	0.172635	5.17854e-12	3.49169e-11	8	11	11	A2	Cells. transformed fibroblasts (GTEx)	PrediXcan	0.998908	cells_transformed_fibroblasts	0.999981
6287	ENSG00000179388	EGR3	-0.0173192	0.00193937	0.986182	0.0782951	0.0979084	5.79291e-07	2.41242e-06	54	65	65	A2	Cells. transformed fibroblasts (GTEx)	PrediXcan	0.998908	cells_transformed_fibroblasts	0.999981
6288	ENSG00000135900	MRPL44	-0.0165046	-0.00158892	0.986832	0.0238259	0.0227966	0.0151055	0.037732	10	12	12	A2	Cells. transformed fibroblasts (GTEx)	PrediXcan	0.998908	cells_transformed_fibroblasts	0.999981
6289	ENSG00000188321	ZNF559	-0.0162329	0.00417318	0.987049	0.343477	0.526423	3.09298e-46	1.95285e-44	12	16	16	A2	Cells. transformed fibroblasts (GTEx)	PrediXcan	0.998908	cells_transformed_fibroblasts	0.999981
6290	ENSG00000163536	SERPINI1	0.0160832	0.00453925	0.987168	0.0121199	0.0708521	2.53312e-05	8.83112e-05	9	12	12	A2	Cells. transformed fibroblasts (GTEx)	PrediXcan	0.998908	cells_transformed_fibroblasts	0.999981
6291	ENSG00000139116	KIF21A	-0.0159712	-0.00502727	0.987257	0.0476649	0.12795	6.03255e-09	3.08058e-08	53	62	62	A2	Cells. transformed fibroblasts (GTEx)	PrediXcan	0.998908	cells_transformed_fibroblasts	0.999981
6292	ENSG00000107281	NPDC1	0.0158345	8.15844e-05	0.987366	0.0284428	0.233665	3.31833e-16	3.129e-15	10	13	13	A2	Cells. transformed fibroblasts (GTEx)	PrediXcan	0.998908	cells_transformed_fibroblasts	0.999981
6293	ENSG00000263753	LINC00667	-0.0157617	-0.00137943	0.987425	0.371504	0.484358	2.32079e-40	9.90564e-39	81	100	100	A2	Cells. transformed fibroblasts (GTEx)	PrediXcan	0.998908	cells_transformed_fibroblasts	0.999981
6294	ENSG00000116962	NID1	0.0157403	-0.0186784	0.987442	0.00707052	0.0637633	7.2616e-05	0.000239449	6	7	7	A2	Cells. transformed fibroblasts (GTEx)	PrediXcan	0.998908	cells_transformed_fibroblasts	0.999981
6295	ENSG00000013583	HEBP1	-0.0157296	-0.00795708	0.98745	0.0932878	0.266695	1.87749e-18	2.07615e-17	17	20	20	A2	Cells. transformed fibroblasts (GTEx)	PrediXcan	0.998908	cells_transformed_fibroblasts	0.999981
6296	ENSG00000180992	MRPL14	0.0155529	0.00406143	0.987591	0.0425599	0.103894	2.75502e-07	1.18662e-06	47	61	61	A2	Cells. transformed fibroblasts (GTEx)	PrediXcan	0.998908	cells_transformed_fibroblasts	0.999981
6297	ENSG00000174705	SH3PXD2B	0.0155436	-0.00347875	0.987599	0.136409	0.28791	1.76003e-20	2.2685e-19	16	18	18	A2	Cells. transformed fibroblasts (GTEx)	PrediXcan	0.998908	cells_transformed_fibroblasts	0.999981
6298	ENSG00000081803	CADPS2	-0.015415	0.0457408	0.987701	0.00268796	0.0298288	0.00718836	0.018756	11	15	15	A2	Cells. transformed fibroblasts (GTEx)	PrediXcan	0.998908	cells_transformed_fibroblasts	0.999981
6299	ENSG00000230373	GOLGA6L5P	0.0151486	0.00963782	0.987914	0.136519	0.389184	4.24087e-30	1.00007e-28	42	64	64	A2	Cells. transformed fibroblasts (GTEx)	PrediXcan	0.998908	cells_transformed_fibroblasts	0.999981
6300	ENSG00000133739	LRRCC1	-0.0151148	0.00103906	0.987941	0.111669	0.233174	3.66197e-16	3.43883e-15	23	25	25	A2	Cells. transformed fibroblasts (GTEx)	PrediXcan	0.998908	cells_transformed_fibroblasts	0.999981
6301	ENSG00000004487	KDM1A	-0.0150524	-0.00431943	0.98799	0.0207668	0.0584516	0.000145976	0.000464796	13	16	16	A2	Cells. transformed fibroblasts (GTEx)	PrediXcan	0.998908	cells_transformed_fibroblasts	0.999981
6302	ENSG00000089050	RBBP9	0.0150043	-0.00505911	0.988029	0.236393	0.217597	5.19536e-15	4.4656e-14	100	113	113	A2	Cells. transformed fibroblasts (GTEx)	PrediXcan	0.998908	cells_transformed_fibroblasts	0.999981
6303	ENSG00000144645	OSBPL10	0.0147409	0.0166675	0.988239	0.0199835	0.0287188	0.00811057	0.0210261	26	28	28	A2	Cells. transformed fibroblasts (GTEx)	PrediXcan	0.998908	cells_transformed_fibroblasts	0.999981
6304	ENSG00000113594	LIFR	0.0144199	0.00190847	0.988495	0.133542	0.0139416	0.0656467	0.147278	147	173	173	A2	Cells. transformed fibroblasts (GTEx)	PrediXcan	0.998908	cells_transformed_fibroblasts	0.999981
6305	ENSG00000106366	SERPINE1	-0.0143364	-0.0476689	0.988562	0.00478038	0.0118481	0.0905086	0.196741	9	11	11	A2	Cells. transformed fibroblasts (GTEx)	PrediXcan	0.998908	cells_transformed_fibroblasts	0.999981
6306	ENSG00000160014	CALM3	0.0140411	0.00331135	0.988797	0.00902987	0.0674235	3.36608e-05	0.000115673	6	9	9	A2	Cells. transformed fibroblasts (GTEx)	PrediXcan	0.998908	cells_transformed_fibroblasts	0.999981
6307	ENSG00000260329	AC007541.1	-0.0140086	-0.00921865	0.988823	0.0116289	0.11426	4.38589e-08	2.06074e-07	10	13	13	A2	Cells. transformed fibroblasts (GTEx)	PrediXcan	0.998908	cells_transformed_fibroblasts	0.999981
6308	ENSG00000172264	MACROD2	0.0134903	-0.00607023	0.989237	0.0577262	0.0262587	0.0105482	0.0269479	49	60	60	A2	Cells. transformed fibroblasts (GTEx)	PrediXcan	0.998908	cells_transformed_fibroblasts	0.999981
6309	ENSG00000142583	SLC2A5	0.0134848	0.000547854	0.989241	0.264348	0.460649	5.21512e-37	1.79078e-35	52	69	69	A2	Cells. transformed fibroblasts (GTEx)	PrediXcan	0.998908	cells_transformed_fibroblasts	0.999981
6310	ENSG00000144791	LIMD1	0.013421	0.0101569	0.989292	0.111812	0.207664	2.61842e-14	2.12782e-13	71	84	84	A2	Cells. transformed fibroblasts (GTEx)	PrediXcan	0.998908	cells_transformed_fibroblasts	0.999981
6311	ENSG00000113068	PFDN1	0.0134036	0.00277207	0.989306	0.242731	0.440088	4.58018e-35	1.4426e-33	100	118	118	A2	Cells. transformed fibroblasts (GTEx)	PrediXcan	0.998908	cells_transformed_fibroblasts	0.999981
6312	ENSG00000204267	TAP2	-0.0132614	0.000859199	0.989419	0.194987	0.328316	2.55491e-24	4.31094e-23	16	20	20	A2	Cells. transformed fibroblasts (GTEx)	PrediXcan	0.998908	cells_transformed_fibroblasts	0.999981
6313	ENSG00000130592	LSP1	0.0132438	0.0101582	0.989433	0.103852	0.0716111	2.3481e-05	8.20698e-05	34	46	46	A2	Cells. transformed fibroblasts (GTEx)	PrediXcan	0.998908	cells_transformed_fibroblasts	0.999981
6314	ENSG00000180822	PSMG4	0.0131966	0.00208455	0.989471	0.156773	0.307909	2.4139e-22	3.52966e-21	60	82	82	A2	Cells. transformed fibroblasts (GTEx)	PrediXcan	0.998908	cells_transformed_fibroblasts	0.999981
6315	ENSG00000273270	AC090114.2	0.0128862	0.00464446	0.989719	0.285644	0.490908	8.98393e-41	3.94515e-39	169	207	207	A2	Cells. transformed fibroblasts (GTEx)	PrediXcan	0.998908	cells_transformed_fibroblasts	0.999981
6316	ENSG00000103353	UBFD1	0.0127708	-0.00615365	0.989811	0.0311689	0.0796917	6.84715e-06	2.54442e-05	36	42	42	A2	Cells. transformed fibroblasts (GTEx)	PrediXcan	0.998908	cells_transformed_fibroblasts	0.999981
6317	ENSG00000020633	RUNX3	-0.0127598	-0.000410347	0.989819	0.0135059	0.0439735	0.000900149	0.00260353	10	12	12	A2	Cells. transformed fibroblasts (GTEx)	PrediXcan	0.998908	cells_transformed_fibroblasts	0.999981
6318	ENSG00000081665	ZNF506	0.0122705	0.00841554	0.99021	0.0714565	0.254306	8.22846e-18	8.69222e-17	29	42	42	A2	Cells. transformed fibroblasts (GTEx)	PrediXcan	0.998947	cells_transformed_fibroblasts	0.999981
6319	ENSG00000011465	DCN	0.0121922	0.0109922	0.990272	0.0648931	0.111396	4.24935e-08	2.00139e-07	21	23	23	A2	Cells. transformed fibroblasts (GTEx)	PrediXcan	0.998947	cells_transformed_fibroblasts	0.999981
6320	ENSG00000180758	GPR157	0.0120841	0.00225745	0.990359	0.0276231	0.102127	1.78496e-07	7.85851e-07	4	5	5	A2	Cells. transformed fibroblasts (GTEx)	PrediXcan	0.998947	cells_transformed_fibroblasts	0.999981
6321	ENSG00000117152	RGS4	-0.0117429	-0.0149203	0.990631	0.0279609	0.0444856	0.000733514	0.00214649	37	41	41	A2	Cells. transformed fibroblasts (GTEx)	PrediXcan	0.998947	cells_transformed_fibroblasts	0.999981
6322	ENSG00000175832	ETV4	-0.0117291	-0.00850031	0.990642	0.0660201	0.174935	4.01873e-12	2.73525e-11	46	58	58	A2	Cells. transformed fibroblasts (GTEx)	PrediXcan	0.998947	cells_transformed_fibroblasts	0.999981
6323	ENSG00000214046	SMIM7	0.0112563	-0.00658663	0.991019	0.0643547	0.0543762	0.000231047	0.000720597	33	38	38	A2	Cells. transformed fibroblasts (GTEx)	PrediXcan	0.999149	cells_transformed_fibroblasts	0.999981
6324	ENSG00000164219	PGGT1B	-0.0110851	-0.00314777	0.991156	0.0593723	0.123998	7.30443e-09	3.69701e-08	32	36	36	A2	Cells. transformed fibroblasts (GTEx)	PrediXcan	0.999149	cells_transformed_fibroblasts	0.999981
6325	ENSG00000137101	CD72	0.0108334	0.00105487	0.991356	0.0413298	0.161042	8.46441e-12	5.60517e-11	7	8	8	A2	Cells. transformed fibroblasts (GTEx)	PrediXcan	0.999193	cells_transformed_fibroblasts	0.999981
6326	ENSG00000059915	PSD	0.010388	-5.92165e-05	0.991712	0.0137121	0.0156494	0.0494165	0.113695	13	14	14	A2	Cells. transformed fibroblasts (GTEx)	PrediXcan	0.999393	cells_transformed_fibroblasts	0.999981
6327	ENSG00000261338	AC021016.2	0.00963464	0.000251915	0.992313	0.334185	0.436211	2.84095e-34	8.55469e-33	33	41	41	A2	Cells. transformed fibroblasts (GTEx)	PrediXcan	0.999599	cells_transformed_fibroblasts	0.999981
6328	ENSG00000184584	TMEM173	0.00920545	0.000546739	0.992655	0.154344	0.262556	1.78564e-18	1.98419e-17	12	13	13	A2	Cells. transformed fibroblasts (GTEx)	PrediXcan	0.999599	cells_transformed_fibroblasts	0.999981
6329	ENSG00000165914	TTC7B	0.00907127	0.00712172	0.992762	0.157027	0.0910014	1.48377e-06	5.90276e-06	86	109	109	A2	Cells. transformed fibroblasts (GTEx)	PrediXcan	0.999599	cells_transformed_fibroblasts	0.999981
6330	ENSG00000116991	SIPA1L2	-0.00854234	0.0133646	0.993184	0.0383657	0.0818898	5.47117e-06	2.05315e-05	32	35	35	A2	Cells. transformed fibroblasts (GTEx)	PrediXcan	0.999599	cells_transformed_fibroblasts	0.999981
6331	ENSG00000215375	MYL5	-0.00839287	-0.00327252	0.993304	0.173015	0.302873	6.66374e-23	1.01444e-21	31	38	38	A2	Cells. transformed fibroblasts (GTEx)	PrediXcan	0.999599	cells_transformed_fibroblasts	0.999981
6332	ENSG00000267796	LIN37	0.00830341	0.00246168	0.993375	0.0159204	0.0319274	0.00448005	0.0119628	15	16	16	A2	Cells. transformed fibroblasts (GTEx)	PrediXcan	0.999599	cells_transformed_fibroblasts	0.999981
6333	ENSG00000183684	ALYREF	0.0080319	0.0214844	0.993592	0.0104338	0.0262422	0.0113434	0.0288715	6	6	6	A2	Cells. transformed fibroblasts (GTEx)	PrediXcan	0.999599	cells_transformed_fibroblasts	0.999981
6334	ENSG00000163041	H3F3A	-0.00792535	-0.000920194	0.993677	0.239271	0.48085	3.55841e-40	1.49551e-38	24	32	32	A2	Cells. transformed fibroblasts (GTEx)	PrediXcan	0.999599	cells_transformed_fibroblasts	0.999981
6335	ENSG00000198755	RPL10A	0.00781242	0.00207922	0.993767	0.0737504	0.0704286	2.75479e-05	9.55287e-05	71	79	79	A2	Cells. transformed fibroblasts (GTEx)	PrediXcan	0.999599	cells_transformed_fibroblasts	0.999981
6336	ENSG00000169047	IRS1	-0.00781101	0.00174225	0.993768	0.0135595	0.0402798	0.00150011	0.00424016	14	17	17	A2	Cells. transformed fibroblasts (GTEx)	PrediXcan	0.999599	cells_transformed_fibroblasts	0.999981
6337	ENSG00000244161	FLNB-AS1	0.0077587	-0.0354294	0.99381	0.0609654	0.029797	0.00690374	0.0180615	34	39	39	A2	Cells. transformed fibroblasts (GTEx)	PrediXcan	0.999599	cells_transformed_fibroblasts	0.999981
6338	ENSG00000130948	HSD17B3	-0.00760112	-0.0366277	0.993935	0.0153476	0.0461955	0.000741974	0.00217032	90	105	105	A2	Cells. transformed fibroblasts (GTEx)	PrediXcan	0.999599	cells_transformed_fibroblasts	0.999981
6339	ENSG00000181396	OGFOD3	0.00707992	-0.0108581	0.994351	0.0809598	0.238102	2.26324e-16	2.15788e-15	21	26	26	A2	Cells. transformed fibroblasts (GTEx)	PrediXcan	0.999599	cells_transformed_fibroblasts	0.999981
6340	ENSG00000147526	TACC1	-0.00697021	0.0135943	0.994439	0.0359355	0.0451525	0.000832246	0.00241837	40	51	51	A2	Cells. transformed fibroblasts (GTEx)	PrediXcan	0.999599	cells_transformed_fibroblasts	0.999981
6341	ENSG00000167110	GOLGA2	0.00690362	0.0215601	0.994492	0.119096	0.0311087	0.00589473	0.0155374	79	103	103	A2	Cells. transformed fibroblasts (GTEx)	PrediXcan	0.999599	cells_transformed_fibroblasts	0.999981
6342	ENSG00000222019	URAHP	0.00684209	-0.0223207	0.994541	0.0227176	0.050726	0.000387698	0.00117962	15	19	19	A2	Cells. transformed fibroblasts (GTEx)	PrediXcan	0.999599	cells_transformed_fibroblasts	0.999981
6343	ENSG00000120832	MTERF2	0.00679094	0.0120363	0.994582	0.00460454	0.0215228	0.0214982	0.052607	12	14	14	A2	Cells. transformed fibroblasts (GTEx)	PrediXcan	0.999599	cells_transformed_fibroblasts	0.999981
6344	ENSG00000160216	AGPAT3	0.00623563	-0.0244159	0.995025	0.0645387	0.0248078	0.0131769	0.0331991	59	113	113	A2	Cells. transformed fibroblasts (GTEx)	PrediXcan	0.999724	cells_transformed_fibroblasts	0.999981
6345	ENSG00000267858	MZF1-AS1	0.00578035	0.0227673	0.995388	0.123379	0.111671	7.71426e-08	3.52663e-07	74	88	88	A2	Cells. transformed fibroblasts (GTEx)	PrediXcan	0.999724	cells_transformed_fibroblasts	0.999981
6346	ENSG00000163703	CRELD1	0.00566362	-0.00870095	0.995481	0.15957	0.359135	4.16522e-28	8.71263e-27	61	76	76	A2	Cells. transformed fibroblasts (GTEx)	PrediXcan	0.999724	cells_transformed_fibroblasts	0.999981
6347	ENSG00000173545	ZNF622	0.00505371	0.00479868	0.995968	0.0780964	0.104065	8.83986e-08	4.00777e-07	41	46	46	A2	Cells. transformed fibroblasts (GTEx)	PrediXcan	0.999724	cells_transformed_fibroblasts	0.999981
6348	ENSG00000099999	RNF215	0.00505068	-0.00486101	0.99597	0.00586145	0.0428853	0.00110095	0.00315898	4	5	5	A2	Cells. transformed fibroblasts (GTEx)	PrediXcan	0.999724	cells_transformed_fibroblasts	0.999981
6349	ENSG00000063660	GPC1	-0.00496209	0.00599594	0.996041	0.0307879	0.0477872	0.000523718	0.00156294	44	52	52	A2	Cells. transformed fibroblasts (GTEx)	PrediXcan	0.999724	cells_transformed_fibroblasts	0.999981
6350	ENSG00000144278	GALNT13	-0.00489921	-0.00527417	0.996091	0.00943031	0.034764	0.00339498	0.00919805	10	11	11	A2	Cells. transformed fibroblasts (GTEx)	PrediXcan	0.999724	cells_transformed_fibroblasts	0.999981
6351	ENSG00000181610	MRPS23	0.00484324	-0.00859234	0.996136	0.0409049	0.0265825	0.0105617	0.0269772	44	58	58	A2	Cells. transformed fibroblasts (GTEx)	PrediXcan	0.999724	cells_transformed_fibroblasts	0.999981
6352	ENSG00000185122	HSF1	-0.00481439	0.00516249	0.996159	0.0208296	0.011984	0.0865994	0.189234	11	16	16	A2	Cells. transformed fibroblasts (GTEx)	PrediXcan	0.999724	cells_transformed_fibroblasts	0.999981
6353	ENSG00000215012	RTL10	0.00464134	0.00554443	0.996297	0.0440709	0.155747	1.09699e-10	6.58052e-10	39	50	50	A2	Cells. transformed fibroblasts (GTEx)	PrediXcan	0.999724	cells_transformed_fibroblasts	0.999981
6354	ENSG00000054654	SYNE2	-0.0042585	-0.00291234	0.996602	0.048343	0.050574	0.0003879	0.00117998	45	55	55	A2	Cells. transformed fibroblasts (GTEx)	PrediXcan	0.999724	cells_transformed_fibroblasts	0.999981
6355	ENSG00000187098	MITF	-0.00388565	-0.0206699	0.9969	0.00840018	0.0489469	0.000333338	0.00102286	21	26	26	A2	Cells. transformed fibroblasts (GTEx)	PrediXcan	0.999724	cells_transformed_fibroblasts	0.999981
6356	ENSG00000103245	NARFL	-0.00382628	-0.000774844	0.996947	0.00943364	0.0205958	0.0254857	0.061649	3	8	8	A2	Cells. transformed fibroblasts (GTEx)	PrediXcan	0.999724	cells_transformed_fibroblasts	0.999981
6357	ENSG00000106125	MINDY4	0.00379443	0.0196362	0.996972	0.0523418	0.0432497	0.00105177	0.00302418	52	59	59	A2	Cells. transformed fibroblasts (GTEx)	PrediXcan	0.999724	cells_transformed_fibroblasts	0.999981
6358	ENSG00000047578	KIAA0556	0.00353901	-0.00375552	0.997176	0.0728606	0.0438447	0.000771962	0.00225262	51	63	63	A2	Cells. transformed fibroblasts (GTEx)	PrediXcan	0.999724	cells_transformed_fibroblasts	0.999981
6359	ENSG00000171621	SPSB1	0.00322919	-0.0242394	0.997423	0.0281826	0.0501622	0.00044798	0.00135193	31	36	36	A2	Cells. transformed fibroblasts (GTEx)	PrediXcan	0.999724	cells_transformed_fibroblasts	0.999981
6360	ENSG00000124532	MRS2	0.00322318	-0.00270491	0.997428	0.313274	0.631643	2.60802e-63	4.87453e-61	97	119	119	A2	Cells. transformed fibroblasts (GTEx)	PrediXcan	0.999724	cells_transformed_fibroblasts	0.999981
6361	ENSG00000158805	ZNF276	0.00264735	0.0814966	0.997888	0.00945518	0.0153764	0.0538528	0.122993	6	11	11	A2	Cells. transformed fibroblasts (GTEx)	PrediXcan	0.999724	cells_transformed_fibroblasts	0.999981
6362	ENSG00000100056	ESS2	0.00245808	-0.00852785	0.998039	0.149501	0.219087	2.25136e-15	2.00039e-14	37	49	49	A2	Cells. transformed fibroblasts (GTEx)	PrediXcan	0.999724	cells_transformed_fibroblasts	0.999981
6363	ENSG00000092295	TGM1	-0.00240511	0.00648985	0.998081	0.0406895	0.058186	0.000146309	0.000465749	32	40	40	A2	Cells. transformed fibroblasts (GTEx)	PrediXcan	0.999724	cells_transformed_fibroblasts	0.999981
6364	ENSG00000185650	ZFP36L1	-0.00231935	0.0507973	0.998149	0.00650908	0.0157848	0.0497821	0.114421	9	10	10	A2	Cells. transformed fibroblasts (GTEx)	PrediXcan	0.999724	cells_transformed_fibroblasts	0.999981
6365	ENSG00000119383	PTPA	0.00225147	-0.00646974	0.998204	0.110844	0.152444	1.4832e-10	8.80089e-10	29	47	47	A2	Cells. transformed fibroblasts (GTEx)	PrediXcan	0.999724	cells_transformed_fibroblasts	0.999981
6366	ENSG00000110931	CAMKK2	0.00191614	0.00341392	0.998471	0.0599993	0.0424378	0.00123371	0.00351927	59	71	71	A2	Cells. transformed fibroblasts (GTEx)	PrediXcan	0.999724	cells_transformed_fibroblasts	0.999981
6367	ENSG00000120647	CCDC77	0.00165574	-0.00175467	0.998679	0.0576893	0.126395	4.69075e-09	2.41973e-08	24	28	28	A2	Cells. transformed fibroblasts (GTEx)	PrediXcan	0.999724	cells_transformed_fibroblasts	0.999981
6368	ENSG00000234741	GAS5	-0.00126266	0.00244069	0.998993	0.330892	0.270719	1.60416e-21	2.21559e-20	92	103	103	A2	Cells. transformed fibroblasts (GTEx)	PrediXcan	0.999724	cells_transformed_fibroblasts	0.999981
6369	ENSG00000109452	INPP4B	-0.00124651	0.00364034	0.999005	0.126988	0.122621	1.66583e-09	9.02471e-09	38	43	43	A2	Cells. transformed fibroblasts (GTEx)	PrediXcan	0.999724	cells_transformed_fibroblasts	0.999981
6370	ENSG00000170430	MGMT	0.000967399	-0.00247175	0.999228	0.293131	0.510032	2.5063e-43	1.31064e-41	79	95	95	A2	Cells. transformed fibroblasts (GTEx)	PrediXcan	0.999724	cells_transformed_fibroblasts	0.999981
6371	ENSG00000067066	SP100	0.000787361	-0.0233049	0.999372	0.00866313	0.0492591	0.00033127	0.00101697	10	13	13	A2	Cells. transformed fibroblasts (GTEx)	PrediXcan	0.999724	cells_transformed_fibroblasts	0.999981
6372	ENSG00000122390	NAA60	-0.000782734	-0.00136198	0.999375	0.103911	0.239289	1.98229e-16	1.8966e-15	41	57	57	A2	Cells. transformed fibroblasts (GTEx)	PrediXcan	0.999724	cells_transformed_fibroblasts	0.999981
6373	ENSG00000204315	FKBPL	-0.000739024	0.00496712	0.99941	0.00609837	0.0275674	0.00960779	0.0246648	6	6	6	A2	Cells. transformed fibroblasts (GTEx)	PrediXcan	0.999724	cells_transformed_fibroblasts	0.999981
6374	ENSG00000261534	AL596244.1	0.000381619	0.0129128	0.999696	0.0512924	0.158585	9.29782e-11	5.6193e-10	38	51	51	A2	Cells. transformed fibroblasts (GTEx)	PrediXcan	0.999802	cells_transformed_fibroblasts	0.999981
6375	ENSG00000251669	FAM86EP	0.000247979	0.00202973	0.999802	0.0678342	0.180391	6.91237e-13	5.01622e-12	18	33	33	A2	Cells. transformed fibroblasts (GTEx)	PrediXcan	0.999802	cells_transformed_fibroblasts	0.999981

### Sheet: Endocrine. adrenal gland (GTEx)
	gene	gene_name	zscore	effect_size	pvalue	var_g	pred_perf_r2	pred_perf_pval	pred_perf_qval	n_snps_used	n_snps_in_cov	n_snps_in_model	gwas	tissue	method	gwas_fdr	Tissue.keyword	fdr_all
1	ENSG00000204650	LINC02210	-3.93002	-0.165057	8.49372e-05	0.225503	0.48635	4.45745e-30	1.1771e-27	25	37	37	A2	Endocrine. adrenal gland (GTEx)	EpiXcan	0.247627	adrenal_gland	0.449253
2	ENSG00000225190	PLEKHM1	-3.87891	-0.430195	0.000104927	0.0343026	0.134067	7.75101e-06	6.88345e-05	25	34	34	A2	Endocrine. adrenal gland (GTEx)	EpiXcan	0.247627	adrenal_gland	0.491467
3	ENSG00000238083	LRRC37A2	-3.6815	-0.162051	0.000231868	0.20911	0.562498	1.86082e-29	4.41425e-27	34	45	45	A2	Endocrine. adrenal gland (GTEx)	EpiXcan	0.2725	adrenal_gland	0.663585
4	ENSG00000214425	LRRC37A4P	3.67417	0.119545	0.00023862	0.387015	0.528093	2.91921e-32	9.72792e-30	32	38	38	A2	Endocrine. adrenal gland (GTEx)	EpiXcan	0.2725	adrenal_gland	0.67023
5	ENSG00000105397	TYK2	3.60971	0.225347	0.000306536	0.132215	0.132786	1.8056e-05	0.000148305	30	34	34	A2	Endocrine. adrenal gland (GTEx)	EpiXcan	0.2725	adrenal_gland	0.726148
6	ENSG00000243646	IL10RB	3.57788	0.229094	0.000346399	0.104851	0.126711	2.32174e-05	0.000187291	43	52	52	A2	Endocrine. adrenal gland (GTEx)	EpiXcan	0.2725	adrenal_gland	0.751247
7	ENSG00000214401	KANSL1-AS1	-3.4915	-0.218884	0.00048031	0.112402	0.639036	2.67181e-36	2.49297e-33	37	53	53	A2	Endocrine. adrenal gland (GTEx)	EpiXcan	0.323866	adrenal_gland	0.83705
8	ENSG00000167528	ZNF641	-3.43953	-0.354743	0.000582716	0.0495348	0.180804	2.53599e-07	2.92129e-06	7	10	10	A2	Endocrine. adrenal gland (GTEx)	EpiXcan	0.343803	adrenal_gland	0.886447
9	ENSG00000070371	CLTCL1	3.39672	0.288885	0.000681978	0.0512131	0.174925	1.68285e-07	2.00283e-06	21	24	24	A2	Endocrine. adrenal gland (GTEx)	EpiXcan	0.35766	adrenal_gland	0.920377
10	ENSG00000170584	NUDCD2	-3.3357	-0.576152	0.000850863	0.0129051	0.0231432	0.0770925	0.27982	6	7	7	A2	Endocrine. adrenal gland (GTEx)	EpiXcan	0.401607	adrenal_gland	0.972039
11	ENSG00000026103	FAS	3.26384	0.162223	0.00109912	0.175537	0.468247	4.36484e-22	3.51093e-20	27	31	31	A2	Endocrine. adrenal gland (GTEx)	EpiXcan	0.43896	adrenal_gland	0.999981
12	ENSG00000040275	SPDL1	3.25952	1.70697	0.001116	0.00286891	0.0595428	0.00372185	0.0192218	1	1	1	A2	Endocrine. adrenal gland (GTEx)	EpiXcan	0.43896	adrenal_gland	0.999981
13	ENSG00000107819	SFXN3	3.20006	0.158746	0.00137399	0.151203	0.0854375	0.000615802	0.00374566	56	74	74	A2	Endocrine. adrenal gland (GTEx)	EpiXcan	0.498866	adrenal_gland	0.999981
14	ENSG00000131697	NPHP4	3.08934	0.218175	0.002006	0.0784565	0.235839	5.02944e-10	9.04781e-09	26	34	34	A2	Endocrine. adrenal gland (GTEx)	EpiXcan	0.637792	adrenal_gland	0.999981
15	ENSG00000185829	ARL17A	-3.08626	-0.171543	0.00202688	0.16481	0.457957	4.30295e-21	3.07266e-19	45	61	61	A2	Endocrine. adrenal gland (GTEx)	EpiXcan	0.637792	adrenal_gland	0.999981
16	ENSG00000105339	DENND3	-3.03338	-0.233635	0.00241834	0.0817354	0.136943	1.13535e-05	9.70699e-05	37	42	42	A2	Endocrine. adrenal gland (GTEx)	EpiXcan	0.693243	adrenal_gland	0.999981
17	ENSG00000169231	THBS3	-3.02372	-0.636027	0.00249685	0.0127505	0.14251	5.90363e-06	5.35959e-05	5	11	11	A2	Endocrine. adrenal gland (GTEx)	EpiXcan	0.693243	adrenal_gland	0.999981
18	ENSG00000173145	NOC3L	-2.9977	-0.196184	0.00272026	0.0910055	0.186713	1.38449e-07	1.67624e-06	18	21	21	A2	Endocrine. adrenal gland (GTEx)	EpiXcan	0.713314	adrenal_gland	0.999981
19	ENSG00000108379	WNT3	-2.97758	-0.234017	0.00290534	0.0688343	0.202673	4.26574e-08	5.62708e-07	15	16	16	A2	Endocrine. adrenal gland (GTEx)	EpiXcan	0.721747	adrenal_gland	0.999981
20	ENSG00000182923	CEP63	-2.95397	-0.341206	0.00313711	0.0313484	0.104384	0.000101548	0.000722188	9	10	10	A2	Endocrine. adrenal gland (GTEx)	EpiXcan	0.740358	adrenal_gland	0.999981
21	ENSG00000153774	CFDP1	2.91788	0.330059	0.00352425	0.0357287	0.212754	3.65318e-09	5.6811e-08	7	10	10	A2	Endocrine. adrenal gland (GTEx)	EpiXcan	0.774777	adrenal_gland	0.999981
22	ENSG00000079974	RABL2B	2.90051	2.52893	0.00372554	0.000908416	0.0406439	0.0184077	0.0818928	2	3	3	A2	Endocrine. adrenal gland (GTEx)	EpiXcan	0.774777	adrenal_gland	0.999981
23	ENSG00000105655	ISYNA1	-2.89634	-0.636583	0.00377539	0.0166084	0.0190019	0.119161	0.39885	6	8	8	A2	Endocrine. adrenal gland (GTEx)	EpiXcan	0.774777	adrenal_gland	0.999981
24	ENSG00000184445	KNTC1	2.87354	0.501356	0.00405901	0.0119997	0.0262283	0.0613362	0.230707	6	7	7	A2	Endocrine. adrenal gland (GTEx)	EpiXcan	0.792363	adrenal_gland	0.999981
25	ENSG00000115339	GALNT3	2.86298	0.167117	0.00419684	0.167115	0.431042	3.08717e-19	1.77811e-17	18	21	21	A2	Endocrine. adrenal gland (GTEx)	EpiXcan	0.792363	adrenal_gland	0.999981
26	ENSG00000123607	TTC21B	-2.81602	-0.310341	0.00486234	0.0347434	0.0196965	0.100383	0.346733	18	20	20	A2	Endocrine. adrenal gland (GTEx)	EpiXcan	0.834676	adrenal_gland	0.999981
27	ENSG00000051596	THOC3	-2.80863	-1.31692	0.00497521	0.00249957	0.209882	1.52018e-08	2.15567e-07	6	12	12	A2	Endocrine. adrenal gland (GTEx)	EpiXcan	0.834676	adrenal_gland	0.999981
28	ENSG00000182253	SYNM	2.79338	0.209306	0.00521603	0.113056	0.290672	6.92714e-12	1.5844e-10	39	47	47	A2	Endocrine. adrenal gland (GTEx)	EpiXcan	0.834676	adrenal_gland	0.999981
29	ENSG00000168000	BSCL2	-2.77461	-0.43388	0.00552676	0.0435693	0.065832	0.00236731	0.0127532	8	8	8	A2	Endocrine. adrenal gland (GTEx)	EpiXcan	0.834676	adrenal_gland	0.999981
30	ENSG00000232629	HLA-DQB2	-2.76679	-0.263959	0.00566105	0.0557113	0.351199	7.00205e-15	2.33892e-13	13	28	28	A2	Endocrine. adrenal gland (GTEx)	EpiXcan	0.834676	adrenal_gland	0.999981
31	ENSG00000204642	HLA-F	2.75909	0.333235	0.00579622	0.0300542	0.0281089	0.0506261	0.19655	30	37	37	A2	Endocrine. adrenal gland (GTEx)	EpiXcan	0.834676	adrenal_gland	0.999981
32	ENSG00000131094	C1QL1	-2.75649	-0.480564	0.00584255	0.0114987	0.044835	0.0136614	0.0625263	3	3	3	A2	Endocrine. adrenal gland (GTEx)	EpiXcan	0.834676	adrenal_gland	0.999981
33	ENSG00000062524	LTK	2.74281	0.14542	0.00609154	0.152484	0.185746	2.2027e-07	2.56268e-06	37	43	43	A2	Endocrine. adrenal gland (GTEx)	EpiXcan	0.834676	adrenal_gland	0.999981
34	ENSG00000168569	TMEM223	-2.74127	-0.583155	0.00612028	0.0186624	0.0391148	0.0211676	0.0923509	6	7	7	A2	Endocrine. adrenal gland (GTEx)	EpiXcan	0.834676	adrenal_gland	0.999981
35	ENSG00000176909	MAMSTR	-2.72401	-0.445444	0.00644949	0.0179954	0.0498628	0.00812714	0.0391288	18	20	20	A2	Endocrine. adrenal gland (GTEx)	EpiXcan	0.834676	adrenal_gland	0.999981
36	ENSG00000116406	EDEM3	-2.7117	-0.252281	0.006694	0.0616947	0.0924152	0.000268169	0.00175325	19	25	25	A2	Endocrine. adrenal gland (GTEx)	EpiXcan	0.834676	adrenal_gland	0.999981
37	ENSG00000142166	IFNAR1	-2.70916	-0.535336	0.00674541	0.013887	0.0539346	0.00711632	0.0346797	6	7	7	A2	Endocrine. adrenal gland (GTEx)	EpiXcan	0.834676	adrenal_gland	0.999981
38	ENSG00000160271	RALGDS	2.70878	0.187837	0.0067531	0.14691	0.102166	9.41026e-05	0.000672999	38	48	48	A2	Endocrine. adrenal gland (GTEx)	EpiXcan	0.834676	adrenal_gland	0.999981
39	ENSG00000214530	STARD10	2.70179	0.209848	0.00689668	0.0588029	0.186257	1.01255e-07	1.2486e-06	10	13	13	A2	Endocrine. adrenal gland (GTEx)	EpiXcan	0.834676	adrenal_gland	0.999981
40	ENSG00000181007	ZFP82	2.68865	0.440671	0.00717405	0.0140717	0.0200119	0.1037	0.356081	7	9	9	A2	Endocrine. adrenal gland (GTEx)	EpiXcan	0.842876	adrenal_gland	0.999981
41	ENSG00000237940	LINC01238	2.67309	0.364627	0.00751554	0.0275789	0.105056	9.8622e-05	0.000703648	12	17	17	A2	Endocrine. adrenal gland (GTEx)	EpiXcan	0.842876	adrenal_gland	0.999981
42	ENSG00000246451	AL049840.1	-2.65303	-0.751617	0.00797716	0.00366072	0.0474273	0.00893733	0.0425466	2	3	3	A2	Endocrine. adrenal gland (GTEx)	EpiXcan	0.842876	adrenal_gland	0.999981
43	ENSG00000176953	NFATC2IP	2.64842	1.15412	0.008087	0.00333172	0.023312	0.079364	0.286801	1	1	1	A2	Endocrine. adrenal gland (GTEx)	EpiXcan	0.842876	adrenal_gland	0.999981
44	ENSG00000111331	OAS3	-2.64669	-0.544847	0.0081285	0.0172872	0.0960666	0.000196843	0.00132453	2	2	2	A2	Endocrine. adrenal gland (GTEx)	EpiXcan	0.842876	adrenal_gland	0.999981
45	ENSG00000124380	SNRNP27	-2.64571	-0.684678	0.00815187	0.00447959	0.0118008	0.211265	0.608909	14	20	20	A2	Endocrine. adrenal gland (GTEx)	EpiXcan	0.842876	adrenal_gland	0.999981
46	ENSG00000143341	HMCN1	-2.64312	-1.2439	0.00821447	0.0021637	0.0171247	0.127583	0.418911	13	20	20	A2	Endocrine. adrenal gland (GTEx)	EpiXcan	0.842876	adrenal_gland	0.999981
47	ENSG00000184319	RPL23AP82	-2.60048	-0.413546	0.00930944	0.0315168	0.0731882	0.000833382	0.00492568	4	5	5	A2	Endocrine. adrenal gland (GTEx)	EpiXcan	0.907128	adrenal_gland	0.999981
48	ENSG00000103811	CTSH	-2.59827	-0.1249	0.00936937	0.199524	0.213812	9.75804e-10	1.67575e-08	28	33	33	A2	Endocrine. adrenal gland (GTEx)	EpiXcan	0.907128	adrenal_gland	0.999981
49	ENSG00000170260	ZNF212	2.59445	0.28329	0.00947429	0.0453194	0.074069	0.000971775	0.00566943	7	9	9	A2	Endocrine. adrenal gland (GTEx)	EpiXcan	0.907128	adrenal_gland	0.999981
50	ENSG00000118217	ATF6	2.57615	0.430566	0.0099907	0.0183518	0.0767572	0.000995305	0.00578981	3	3	3	A2	Endocrine. adrenal gland (GTEx)	EpiXcan	0.907128	adrenal_gland	0.999981
51	ENSG00000188315	C3orf62	-2.57473	-0.441671	0.0100318	0.0132986	0.0377047	0.02546	0.108606	7	11	11	A2	Endocrine. adrenal gland (GTEx)	EpiXcan	0.907128	adrenal_gland	0.999981
52	ENSG00000264538	SUZ12P1	2.56956	0.141244	0.0101827	0.0941131	0.258815	6.55482e-12	1.51139e-10	65	89	89	A2	Endocrine. adrenal gland (GTEx)	EpiXcan	0.907128	adrenal_gland	0.999981
53	ENSG00000141570	CBX8	2.56035	0.510202	0.0104567	0.0177844	0.108503	0.000105934	0.000750708	6	8	8	A2	Endocrine. adrenal gland (GTEx)	EpiXcan	0.907128	adrenal_gland	0.999981
54	ENSG00000138346	DNA2	2.55729	0.179374	0.0105492	0.0693862	0.296237	1.24126e-12	3.14723e-11	8	13	13	A2	Endocrine. adrenal gland (GTEx)	EpiXcan	0.907128	adrenal_gland	0.999981
55	ENSG00000127952	STYXL1	2.55511	0.125787	0.0106153	0.24522	0.454196	5.19408e-21	3.67153e-19	25	29	29	A2	Endocrine. adrenal gland (GTEx)	EpiXcan	0.907128	adrenal_gland	0.999981
56	ENSG00000182240	BACE2	2.54846	0.644364	0.01082	0.00997692	0.0295334	0.0483512	0.188871	1	1	1	A2	Endocrine. adrenal gland (GTEx)	EpiXcan	0.907128	adrenal_gland	0.999981
57	ENSG00000214113	LYRM4	-2.53545	-0.562151	0.0112304	0.0152606	0.0326281	0.0374701	0.151833	2	4	4	A2	Endocrine. adrenal gland (GTEx)	EpiXcan	0.907128	adrenal_gland	0.999981
58	ENSG00000117505	DR1	2.53466	0.46739	0.0112557	0.0106556	0.0601564	0.00432726	0.0220796	4	7	7	A2	Endocrine. adrenal gland (GTEx)	EpiXcan	0.907128	adrenal_gland	0.999981
59	ENSG00000156876	SASS6	2.53207	0.0949067	0.0113391	0.236642	0.0202857	0.10118	0.349313	77	86	86	A2	Endocrine. adrenal gland (GTEx)	EpiXcan	0.907128	adrenal_gland	0.999981
60	ENSG00000143590	EFNA3	2.50113	0.592918	0.0123797	0.00834457	0.0380886	0.0222102	0.0962097	6	6	6	A2	Endocrine. adrenal gland (GTEx)	EpiXcan	0.912379	adrenal_gland	0.999981
61	ENSG00000179630	LACC1	-2.4933	-0.231135	0.0126562	0.0564509	0.217042	2.94693e-09	4.68696e-08	12	19	19	A2	Endocrine. adrenal gland (GTEx)	EpiXcan	0.912379	adrenal_gland	0.999981
62	ENSG00000104689	TNFRSF10A	-2.4869	-0.357912	0.0128862	0.019454	0.479498	2.64663e-23	2.42106e-21	15	21	21	A2	Endocrine. adrenal gland (GTEx)	EpiXcan	0.912379	adrenal_gland	0.999981
63	ENSG00000172354	GNB2	-2.4857	-0.708289	0.0129298	0.00484419	0.0154026	0.151269	0.478888	9	9	9	A2	Endocrine. adrenal gland (GTEx)	EpiXcan	0.912379	adrenal_gland	0.999981
64	ENSG00000108091	CCDC6	2.48543	8.91789	0.0129394	2.84105e-05	0.0891363	0.000462253	0.00288054	5	10	10	A2	Endocrine. adrenal gland (GTEx)	EpiXcan	0.912379	adrenal_gland	0.999981
65	ENSG00000188242	PP7080	2.48494	0.133557	0.0129574	0.149373	0.287489	9.25051e-12	2.08325e-10	21	27	27	A2	Endocrine. adrenal gland (GTEx)	EpiXcan	0.912379	adrenal_gland	0.999981
66	ENSG00000100890	KIAA0391	-2.48168	-0.265829	0.0130766	0.0379326	0.104318	0.000132227	0.000923163	5	5	5	A2	Endocrine. adrenal gland (GTEx)	EpiXcan	0.912379	adrenal_gland	0.999981
67	ENSG00000123191	ATP7B	2.47988	0.146057	0.0131428	0.137865	0.328498	8.0051e-14	2.35377e-12	6	7	7	A2	Endocrine. adrenal gland (GTEx)	EpiXcan	0.912379	adrenal_gland	0.999981
68	ENSG00000146757	ZNF92	2.47623	0.601399	0.0132778	0.00657858	0.0843806	0.000568379	0.00348447	2	2	2	A2	Endocrine. adrenal gland (GTEx)	EpiXcan	0.912379	adrenal_gland	0.999981
69	ENSG00000128944	KNSTRN	2.47462	0.103933	0.0133377	0.225289	0.494874	1.40999e-24	1.60441e-22	17	20	20	A2	Endocrine. adrenal gland (GTEx)	EpiXcan	0.912379	adrenal_gland	0.999981
70	ENSG00000116668	SWT1	2.46743	0.164762	0.0136088	0.0982987	0.0112864	0.219041	0.625908	35	42	42	A2	Endocrine. adrenal gland (GTEx)	EpiXcan	0.917624	adrenal_gland	0.999981
71	ENSG00000166260	COX11	-2.45284	-0.122718	0.0141735	0.177021	0.25765	5.01366e-11	1.02589e-09	72	84	84	A2	Endocrine. adrenal gland (GTEx)	EpiXcan	0.942236	adrenal_gland	0.999981
72	ENSG00000143376	SNX27	-2.4406	-0.271847	0.0146628	0.0331495	0.149819	3.36607e-06	3.20051e-05	5	7	7	A2	Endocrine. adrenal gland (GTEx)	EpiXcan	0.956417	adrenal_gland	0.999981
73	ENSG00000131401	NAPSB	-2.43743	-0.226434	0.014792	0.0602067	0.13801	1.86148e-06	1.85433e-05	7	10	10	A2	Endocrine. adrenal gland (GTEx)	EpiXcan	0.956417	adrenal_gland	0.999981
74	ENSG00000182087	TMEM259	2.4077	0.472532	0.0160535	0.0168075	0.0581858	0.00532892	0.0266085	6	7	7	A2	Endocrine. adrenal gland (GTEx)	EpiXcan	0.987538	adrenal_gland	0.999981
75	ENSG00000144199	FAHD2B	-2.39964	-0.432156	0.0164113	0.0168757	0.0179551	0.112452	0.380728	15	17	17	A2	Endocrine. adrenal gland (GTEx)	EpiXcan	0.987538	adrenal_gland	0.999981
76	ENSG00000103710	RASL12	-2.38383	-0.35653	0.0171334	0.0222479	0.130216	1.49477e-05	0.000125499	3	3	3	A2	Endocrine. adrenal gland (GTEx)	EpiXcan	0.987538	adrenal_gland	0.999981
77	ENSG00000118961	LDAH	2.37362	0.0957679	0.0176148	0.217962	0.603359	5.70014e-33	2.27941e-30	6	12	12	A2	Endocrine. adrenal gland (GTEx)	EpiXcan	0.987538	adrenal_gland	0.999981
78	ENSG00000075131	TIPIN	2.36786	0.0867341	0.0178912	0.373585	0.519437	4.01822e-25	4.93324e-23	89	102	102	A2	Endocrine. adrenal gland (GTEx)	EpiXcan	0.987538	adrenal_gland	0.999981
79	ENSG00000273142	AC073335.2	2.36462	0.110106	0.0180484	0.177445	0.321933	7.10577e-14	2.10259e-12	33	39	39	A2	Endocrine. adrenal gland (GTEx)	EpiXcan	0.987538	adrenal_gland	0.999981
80	ENSG00000143537	ADAM15	2.36418	0.956757	0.01807	0.00219981	0.0182844	0.119014	0.398498	1	1	1	A2	Endocrine. adrenal gland (GTEx)	EpiXcan	0.987538	adrenal_gland	0.999981
81	ENSG00000103932	RPAP1	-2.36382	-0.151826	0.0180875	0.0923081	0.282577	1.45169e-11	3.21485e-10	19	25	25	A2	Endocrine. adrenal gland (GTEx)	EpiXcan	0.987538	adrenal_gland	0.999981
82	ENSG00000164930	FZD6	-2.35814	-0.261999	0.0183668	0.0455853	0.0185946	0.114125	0.385262	11	12	12	A2	Endocrine. adrenal gland (GTEx)	EpiXcan	0.987538	adrenal_gland	0.999981
83	ENSG00000139579	NABP2	-2.35724	-1.05296	0.0184113	0.0074499	0.116954	2.4924e-05	0.000200251	10	17	17	A2	Endocrine. adrenal gland (GTEx)	EpiXcan	0.987538	adrenal_gland	0.999981
84	ENSG00000232677	LINC00665	2.35476	0.409921	0.0185346	0.0119149	0.13358	6.14826e-06	5.54096e-05	3	3	3	A2	Endocrine. adrenal gland (GTEx)	EpiXcan	0.987538	adrenal_gland	0.999981
85	ENSG00000146733	PSPH	-2.35433	-0.187254	0.0185561	0.0852492	0.273568	5.46658e-11	1.10884e-09	13	18	18	A2	Endocrine. adrenal gland (GTEx)	EpiXcan	0.987538	adrenal_gland	0.999981
86	ENSG00000156603	MED19	-2.35134	-0.435605	0.0187059	0.022459	0.0300882	0.0463923	0.182543	23	33	33	A2	Endocrine. adrenal gland (GTEx)	EpiXcan	0.987538	adrenal_gland	0.999981
87	ENSG00000129055	ANAPC13	-2.34039	-0.0947344	0.0192634	0.266185	0.492213	6.85462e-23	5.88572e-21	23	27	27	A2	Endocrine. adrenal gland (GTEx)	EpiXcan	0.987538	adrenal_gland	0.999981
88	ENSG00000165804	ZNF219	2.32758	0.384839	0.0199342	0.0208583	0.0421557	0.0165392	0.0743599	6	10	10	A2	Endocrine. adrenal gland (GTEx)	EpiXcan	0.987538	adrenal_gland	0.999981
89	ENSG00000188747	NOXA1	-2.32693	-0.189646	0.019969	0.092779	0.223198	1.84966e-10	3.55115e-09	15	18	18	A2	Endocrine. adrenal gland (GTEx)	EpiXcan	0.987538	adrenal_gland	0.999981
90	ENSG00000176715	ACSF3	2.32202	0.230324	0.0202317	0.0482411	0.205036	2.34364e-08	3.20955e-07	25	34	34	A2	Endocrine. adrenal gland (GTEx)	EpiXcan	0.987538	adrenal_gland	0.999981
91	ENSG00000107789	MINPP1	2.32075	0.467171	0.0203002	0.00921332	0.108468	0.000102506	0.000727893	2	2	2	A2	Endocrine. adrenal gland (GTEx)	EpiXcan	0.987538	adrenal_gland	0.999981
92	ENSG00000184838	PRR16	-2.31547	-0.488753	0.0205875	0.00642409	0.0366935	0.0225171	0.0973886	4	6	6	A2	Endocrine. adrenal gland (GTEx)	EpiXcan	0.987538	adrenal_gland	0.999981
93	ENSG00000101363	MANBAL	-2.31016	-0.298751	0.0208791	0.0247091	0.0959005	0.000230916	0.00153243	10	11	11	A2	Endocrine. adrenal gland (GTEx)	EpiXcan	0.987538	adrenal_gland	0.999981
94	ENSG00000178860	MSC	2.30919	0.197396	0.0209331	0.0530641	0.0219465	0.086826	0.308822	17	19	19	A2	Endocrine. adrenal gland (GTEx)	EpiXcan	0.987538	adrenal_gland	0.999981
95	ENSG00000162981	FAM84A	-2.30818	-0.196012	0.020989	0.0562277	0.16565	1.08438e-06	1.12422e-05	9	12	12	A2	Endocrine. adrenal gland (GTEx)	EpiXcan	0.987538	adrenal_gland	0.999981
96	ENSG00000027847	B4GALT7	2.30459	0.271667	0.0211897	0.0634437	0.0706236	0.00189636	0.0104329	21	28	28	A2	Endocrine. adrenal gland (GTEx)	EpiXcan	0.987538	adrenal_gland	0.999981
97	ENSG00000237310	GS1-124K5.4	-2.30258	-0.209026	0.0213023	0.0674677	0.171018	6.03355e-07	6.59216e-06	59	76	76	A2	Endocrine. adrenal gland (GTEx)	EpiXcan	0.987538	adrenal_gland	0.999981
98	ENSG00000175084	DES	-2.29842	-0.178675	0.0215378	0.0713995	0.0185916	0.123109	0.408013	36	43	43	A2	Endocrine. adrenal gland (GTEx)	EpiXcan	0.987538	adrenal_gland	0.999981
99	ENSG00000152219	ARL14EP	-2.28715	-0.212061	0.0221872	0.0521671	0.125123	2.89433e-05	0.000228735	32	38	38	A2	Endocrine. adrenal gland (GTEx)	EpiXcan	0.987538	adrenal_gland	0.999981
100	ENSG00000166501	PRKCB	2.28691	0.152269	0.022201	0.126214	0.153902	1.89567e-06	1.88302e-05	58	66	66	A2	Endocrine. adrenal gland (GTEx)	EpiXcan	0.987538	adrenal_gland	0.999981
101	ENSG00000166750	SLFN5	-2.28532	-0.100571	0.0222943	0.185297	0.407589	3.24476e-18	1.69454e-16	33	42	42	A2	Endocrine. adrenal gland (GTEx)	EpiXcan	0.987538	adrenal_gland	0.999981
102	ENSG00000067601	PMS2P4	2.27916	0.166301	0.0226578	0.0751233	0.0309656	0.0350318	0.14328	44	54	54	A2	Endocrine. adrenal gland (GTEx)	EpiXcan	0.987538	adrenal_gland	0.999981
103	ENSG00000057704	TMCC3	2.27117	0.507153	0.0231366	0.0134662	0.0245391	0.0732057	0.268427	6	6	6	A2	Endocrine. adrenal gland (GTEx)	EpiXcan	0.987538	adrenal_gland	0.999981
104	ENSG00000161204	ABCF3	2.26381	0.185126	0.0235856	0.0364542	0.0854758	0.000550012	0.00338075	15	19	19	A2	Endocrine. adrenal gland (GTEx)	EpiXcan	0.987538	adrenal_gland	0.999981
105	ENSG00000100429	HDAC10	2.26233	0.305835	0.0236773	0.0309433	0.233096	6.9216e-10	1.21702e-08	4	8	8	A2	Endocrine. adrenal gland (GTEx)	EpiXcan	0.987538	adrenal_gland	0.999981
106	ENSG00000179344	HLA-DQB1	2.25653	0.126135	0.0240376	0.157298	0.164364	6.45364e-07	7.01282e-06	41	45	45	A2	Endocrine. adrenal gland (GTEx)	EpiXcan	0.987538	adrenal_gland	0.999981
107	ENSG00000204149	AGAP6	2.25368	0.155567	0.0242165	0.125293	0.334469	7.24542e-14	2.13939e-12	15	20	20	A2	Endocrine. adrenal gland (GTEx)	EpiXcan	0.987538	adrenal_gland	0.999981
108	ENSG00000111731	C2CD5	2.24882	0.174803	0.0245237	0.0732998	0.116965	4.0788e-05	0.000312633	76	87	87	A2	Endocrine. adrenal gland (GTEx)	EpiXcan	0.987538	adrenal_gland	0.999981
109	ENSG00000167595	PROSER3	2.24808	0.383816	0.0245712	0.0200136	0.0634083	0.00292068	0.0153965	9	11	11	A2	Endocrine. adrenal gland (GTEx)	EpiXcan	0.987538	adrenal_gland	0.999981
110	ENSG00000237541	HLA-DQA2	-2.24685	-0.291394	0.0246496	0.0363354	0.518494	1.92493e-25	2.44921e-23	6	11	11	A2	Endocrine. adrenal gland (GTEx)	EpiXcan	0.987538	adrenal_gland	0.999981
111	ENSG00000071242	RPS6KA2	2.24436	0.258544	0.0248094	0.0380701	0.144351	3.99458e-06	3.73717e-05	4	4	4	A2	Endocrine. adrenal gland (GTEx)	EpiXcan	0.987538	adrenal_gland	0.999981
112	ENSG00000223745	CCDC18-AS1	-2.23954	-0.090852	0.0251205	0.310096	0.523211	1.40545e-27	2.42848e-25	53	62	62	A2	Endocrine. adrenal gland (GTEx)	EpiXcan	0.987538	adrenal_gland	0.999981
113	ENSG00000167447	SMG8	-2.23887	-0.79369	0.0251646	0.00266435	0.0381619	0.0255387	0.108909	3	4	4	A2	Endocrine. adrenal gland (GTEx)	EpiXcan	0.987538	adrenal_gland	0.999981
114	ENSG00000134030	CTIF	2.23416	0.249708	0.0254728	0.0562453	0.0372606	0.0236612	0.101833	34	41	41	A2	Endocrine. adrenal gland (GTEx)	EpiXcan	0.987538	adrenal_gland	0.999981
115	ENSG00000099810	MTAP	-2.23119	-0.428144	0.0256682	0.019313	0.0271468	0.0566659	0.216043	9	10	10	A2	Endocrine. adrenal gland (GTEx)	EpiXcan	0.987538	adrenal_gland	0.999981
116	ENSG00000173852	DPY19L1	-2.21595	-0.174706	0.026695	0.0637071	0.0928439	0.000306404	0.00197897	19	20	20	A2	Endocrine. adrenal gland (GTEx)	EpiXcan	0.987538	adrenal_gland	0.999981
117	ENSG00000087008	ACOX3	2.21581	0.136057	0.0267044	0.109554	0.20902	1.5627e-08	2.21149e-07	21	32	32	A2	Endocrine. adrenal gland (GTEx)	EpiXcan	0.987538	adrenal_gland	0.999981
118	ENSG00000261115	TMEM178B	-2.20799	-0.637641	0.0272447	0.00856637	0.0515677	0.00753603	0.0365469	6	7	7	A2	Endocrine. adrenal gland (GTEx)	EpiXcan	0.987538	adrenal_gland	0.999981
119	ENSG00000118162	KPTN	2.20794	0.143895	0.0272482	0.103665	0.0698752	0.0010864	0.00628317	32	36	36	A2	Endocrine. adrenal gland (GTEx)	EpiXcan	0.987538	adrenal_gland	0.999981
120	ENSG00000185128	TBC1D3F	2.20523	0.235348	0.0274379	0.0880268	0.0894496	0.000403412	0.0025479	37	45	45	A2	Endocrine. adrenal gland (GTEx)	EpiXcan	0.987538	adrenal_gland	0.999981
121	ENSG00000188130	MAPK12	2.2035	0.469477	0.0275596	0.00999749	0.0741561	0.00107793	0.00623935	2	4	4	A2	Endocrine. adrenal gland (GTEx)	EpiXcan	0.987538	adrenal_gland	0.999981
122	ENSG00000151773	CCDC122	-2.19859	-0.165113	0.0279071	0.0836889	0.33845	1.64618e-14	5.2009e-13	5	6	6	A2	Endocrine. adrenal gland (GTEx)	EpiXcan	0.987538	adrenal_gland	0.999981
123	ENSG00000106823	ECM2	-2.19124	-0.206525	0.0284347	0.0602034	0.0984979	0.000238383	0.00157899	23	30	30	A2	Endocrine. adrenal gland (GTEx)	EpiXcan	0.987538	adrenal_gland	0.999981
124	ENSG00000189350	TOGARAM2	-2.19056	-0.0881371	0.0284837	0.227733	0.500048	3.99901e-24	4.20829e-22	26	33	33	A2	Endocrine. adrenal gland (GTEx)	EpiXcan	0.987538	adrenal_gland	0.999981
125	ENSG00000198774	RASSF9	-2.19004	-0.175515	0.0285215	0.0809005	0.150315	2.56556e-06	2.49294e-05	40	51	51	A2	Endocrine. adrenal gland (GTEx)	EpiXcan	0.987538	adrenal_gland	0.999981
126	ENSG00000100994	PYGB	-2.1898	-0.240623	0.0285386	0.0352533	0.0956132	0.000261132	0.00171265	6	7	7	A2	Endocrine. adrenal gland (GTEx)	EpiXcan	0.987538	adrenal_gland	0.999981
127	ENSG00000100299	ARSA	2.18941	0.0846824	0.0285671	0.178004	0.357376	3.65756e-15	1.28621e-13	9	10	10	A2	Endocrine. adrenal gland (GTEx)	EpiXcan	0.987538	adrenal_gland	0.999981
128	ENSG00000138279	ANXA7	2.18937	0.416361	0.0285697	0.0195396	0.103743	9.51732e-05	0.000679962	9	11	11	A2	Endocrine. adrenal gland (GTEx)	EpiXcan	0.987538	adrenal_gland	0.999981
129	ENSG00000125388	GRK4	2.18886	0.141668	0.0286073	0.0913364	0.329125	9.40507e-14	2.7085e-12	23	28	28	A2	Endocrine. adrenal gland (GTEx)	EpiXcan	0.987538	adrenal_gland	0.999981
130	ENSG00000162734	PEA15	-2.18703	-0.52246	0.0287404	0.0106676	0.0402449	0.0193977	0.0856165	6	7	7	A2	Endocrine. adrenal gland (GTEx)	EpiXcan	0.987538	adrenal_gland	0.999981
131	ENSG00000140043	PTGR2	-2.18382	-0.536058	0.0289754	0.0107585	0.141551	3.46362e-06	3.27768e-05	4	6	6	A2	Endocrine. adrenal gland (GTEx)	EpiXcan	0.987538	adrenal_gland	0.999981
132	ENSG00000178971	CTC1	2.18314	1.09617	0.0290257	0.00333841	0.0101167	0.249937	0.684202	10	11	11	A2	Endocrine. adrenal gland (GTEx)	EpiXcan	0.987538	adrenal_gland	0.999981
133	ENSG00000099290	WASHC2A	-2.17646	-0.188308	0.0295208	0.07824	0.458688	1.7437e-22	1.44408e-20	16	28	28	A2	Endocrine. adrenal gland (GTEx)	EpiXcan	0.987538	adrenal_gland	0.999981
134	ENSG00000148842	CNNM2	-2.16573	-0.244907	0.0303319	0.0316943	0.0174556	0.128522	0.421164	11	11	11	A2	Endocrine. adrenal gland (GTEx)	EpiXcan	0.987538	adrenal_gland	0.999981
135	ENSG00000085231	AK6	2.16323	0.629121	0.0305238	0.00455696	0.010508	0.237026	0.6615	5	8	8	A2	Endocrine. adrenal gland (GTEx)	EpiXcan	0.987538	adrenal_gland	0.999981
136	ENSG00000139505	MTMR6	2.16113	0.339243	0.0306851	0.0150645	0.0347881	0.0231877	0.0998878	11	13	13	A2	Endocrine. adrenal gland (GTEx)	EpiXcan	0.987538	adrenal_gland	0.999981
137	ENSG00000130856	ZNF236	-2.15636	-0.166376	0.0310556	0.0668851	0.0882349	0.000463524	0.00288717	39	42	42	A2	Endocrine. adrenal gland (GTEx)	EpiXcan	0.987538	adrenal_gland	0.999981
138	ENSG00000125744	RTN2	2.15592	0.193883	0.0310902	0.0439495	0.0718386	0.00174293	0.00965719	23	26	26	A2	Endocrine. adrenal gland (GTEx)	EpiXcan	0.987538	adrenal_gland	0.999981
139	ENSG00000129493	HEATR5A	2.15547	0.791375	0.0311249	0.00561446	0.016502	0.142603	0.457244	2	2	2	A2	Endocrine. adrenal gland (GTEx)	EpiXcan	0.987538	adrenal_gland	0.999981
140	ENSG00000151612	ZNF827	2.15339	0.196418	0.0312878	0.0598535	0.0101601	0.247149	0.679816	23	25	25	A2	Endocrine. adrenal gland (GTEx)	EpiXcan	0.987538	adrenal_gland	0.999981
141	ENSG00000122873	CISD1	2.14966	0.267058	0.0315821	0.029983	0.0692625	0.00208031	0.0113557	50	63	63	A2	Endocrine. adrenal gland (GTEx)	EpiXcan	0.987538	adrenal_gland	0.999981
142	ENSG00000213988	ZNF90	2.14389	0.335894	0.0320416	0.0349545	0.0576235	0.00399803	0.020527	53	61	61	A2	Endocrine. adrenal gland (GTEx)	EpiXcan	0.987538	adrenal_gland	0.999981
143	ENSG00000157570	TSPAN18	-2.14364	-0.282149	0.0320614	0.033396	0.033485	0.0223619	0.0968069	11	11	11	A2	Endocrine. adrenal gland (GTEx)	EpiXcan	0.987538	adrenal_gland	0.999981
144	ENSG00000165185	KIAA1958	2.14314	0.60952	0.0321016	0.00614464	0.0377069	0.0228448	0.0986534	2	2	2	A2	Endocrine. adrenal gland (GTEx)	EpiXcan	0.987538	adrenal_gland	0.999981
145	ENSG00000137877	SPTBN5	2.14043	0.0883209	0.0323197	0.240543	0.508447	1.54355e-24	1.72828e-22	20	22	22	A2	Endocrine. adrenal gland (GTEx)	EpiXcan	0.987538	adrenal_gland	0.999981
146	ENSG00000167535	CACNB3	2.13324	0.165464	0.0329048	0.0861709	0.023918	0.0778185	0.282017	42	50	50	A2	Endocrine. adrenal gland (GTEx)	EpiXcan	0.987538	adrenal_gland	0.999981
147	ENSG00000163682	RPL9	2.12902	0.145261	0.0332524	0.0876062	0.44941	7.55571e-21	5.13348e-19	15	19	19	A2	Endocrine. adrenal gland (GTEx)	EpiXcan	0.987538	adrenal_gland	0.999981
148	ENSG00000172244	C5orf34	-2.1217	-0.381791	0.033863	0.0117192	0.0264013	0.0567949	0.216476	5	6	6	A2	Endocrine. adrenal gland (GTEx)	EpiXcan	0.987538	adrenal_gland	0.999981
149	ENSG00000132964	CDK8	2.12152	0.25912	0.0338782	0.0325445	0.0221457	0.088761	0.31395	24	27	27	A2	Endocrine. adrenal gland (GTEx)	EpiXcan	0.987538	adrenal_gland	0.999981
150	ENSG00000105875	WDR91	-2.12139	-0.124106	0.0338889	0.109707	0.364002	1.29029e-15	4.88078e-14	19	24	24	A2	Endocrine. adrenal gland (GTEx)	EpiXcan	0.987538	adrenal_gland	0.999981
151	ENSG00000198466	ZNF587	-2.12092	-0.286352	0.0339286	0.0217432	0.06593	0.00145437	0.00819456	11	16	16	A2	Endocrine. adrenal gland (GTEx)	EpiXcan	0.987538	adrenal_gland	0.999981
152	ENSG00000181610	MRPS23	-2.11485	-0.346199	0.0344424	0.0259504	0.0422382	0.0178987	0.0798565	11	12	12	A2	Endocrine. adrenal gland (GTEx)	EpiXcan	0.987538	adrenal_gland	0.999981
153	ENSG00000125447	GGA3	2.10975	0.157201	0.0348797	0.110813	0.0678207	0.00223324	0.0120962	38	46	46	A2	Endocrine. adrenal gland (GTEx)	EpiXcan	0.987538	adrenal_gland	0.999981
154	ENSG00000182150	ERCC6L2	-2.10869	-0.193584	0.0349713	0.0491739	0.112328	7.62862e-05	0.000555805	28	39	39	A2	Endocrine. adrenal gland (GTEx)	EpiXcan	0.987538	adrenal_gland	0.999981
155	ENSG00000135093	USP30	2.10351	0.728887	0.0354215	0.00344416	0.219445	4.88346e-09	7.42117e-08	2	6	6	A2	Endocrine. adrenal gland (GTEx)	EpiXcan	0.987538	adrenal_gland	0.999981
156	ENSG00000163482	STK36	-2.10221	-0.244885	0.0355353	0.0576834	0.0666781	0.00257349	0.0137581	16	16	16	A2	Endocrine. adrenal gland (GTEx)	EpiXcan	0.987538	adrenal_gland	0.999981
157	ENSG00000161298	ZNF382	2.09285	0.252493	0.0363623	0.0338311	0.0192884	0.111321	0.377616	27	33	33	A2	Endocrine. adrenal gland (GTEx)	EpiXcan	0.987538	adrenal_gland	0.999981
158	ENSG00000131653	TRAF7	2.08705	0.6784	0.0368834	0.00602141	0.0298219	0.0484631	0.189112	2	3	3	A2	Endocrine. adrenal gland (GTEx)	EpiXcan	0.987538	adrenal_gland	0.999981
159	ENSG00000182952	HMGN4	2.08691	0.179184	0.0368966	0.0505384	0.0935464	0.000357988	0.00228785	37	41	41	A2	Endocrine. adrenal gland (GTEx)	EpiXcan	0.987538	adrenal_gland	0.999981
160	ENSG00000149503	INCENP	-2.08575	-0.169133	0.0370015	0.0913801	0.0308911	0.0421344	0.168153	44	53	53	A2	Endocrine. adrenal gland (GTEx)	EpiXcan	0.987538	adrenal_gland	0.999981
161	ENSG00000197782	ZNF780A	-2.08165	-0.144841	0.0373746	0.0839237	0.129437	1.66977e-05	0.00013804	36	45	45	A2	Endocrine. adrenal gland (GTEx)	EpiXcan	0.987538	adrenal_gland	0.999981
162	ENSG00000040487	PQLC2	-2.08152	-0.220982	0.0373864	0.0437154	0.147073	5.29655e-06	4.84197e-05	17	19	19	A2	Endocrine. adrenal gland (GTEx)	EpiXcan	0.987538	adrenal_gland	0.999981
163	ENSG00000108786	HSD17B1	2.08123	0.307046	0.0374129	0.029915	0.0928849	0.000302089	0.0019529	5	5	5	A2	Endocrine. adrenal gland (GTEx)	EpiXcan	0.987538	adrenal_gland	0.999981
164	ENSG00000004534	RBM6	-2.07977	-0.132865	0.0375464	0.0847036	0.27695	3.79799e-11	7.94423e-10	24	33	33	A2	Endocrine. adrenal gland (GTEx)	EpiXcan	0.987538	adrenal_gland	0.999981
165	ENSG00000203710	CR1	2.07509	0.466941	0.0379778	0.00864327	0.0151123	0.161567	0.502286	5	5	5	A2	Endocrine. adrenal gland (GTEx)	EpiXcan	0.987538	adrenal_gland	0.999981
166	ENSG00000165915	SLC39A13	-2.07474	-0.422336	0.038011	0.0100311	0.013625	0.172446	0.526401	2	3	3	A2	Endocrine. adrenal gland (GTEx)	EpiXcan	0.987538	adrenal_gland	0.999981
167	ENSG00000162931	TRIM17	-2.07426	-0.225934	0.0380549	0.0396497	0.0625993	0.00359659	0.0186161	22	29	29	A2	Endocrine. adrenal gland (GTEx)	EpiXcan	0.987538	adrenal_gland	0.999981
168	ENSG00000125864	BFSP1	2.07135	0.296333	0.0383262	0.0207131	0.0196228	0.10415	0.357276	23	33	33	A2	Endocrine. adrenal gland (GTEx)	EpiXcan	0.987538	adrenal_gland	0.999981
169	ENSG00000155115	GTF3C6	2.07132	0.687953	0.0383286	0.00301892	0.0149653	0.156461	0.491435	4	4	4	A2	Endocrine. adrenal gland (GTEx)	EpiXcan	0.987538	adrenal_gland	0.999981
170	ENSG00000153214	TMEM87B	2.0644	61.3285	0.03898	4.73941e-07	0.0123199	0.20475	0.595279	1	2	2	A2	Endocrine. adrenal gland (GTEx)	EpiXcan	0.987538	adrenal_gland	0.999981
171	ENSG00000108395	TRIM37	-2.06118	-0.215613	0.0392854	0.0559164	0.105048	0.00010009	0.000713271	23	32	32	A2	Endocrine. adrenal gland (GTEx)	EpiXcan	0.987538	adrenal_gland	0.999981
172	ENSG00000171862	PTEN	-2.06054	-0.774435	0.0393467	0.00523247	0.0189386	0.0980246	0.340223	12	14	14	A2	Endocrine. adrenal gland (GTEx)	EpiXcan	0.987538	adrenal_gland	0.999981
173	ENSG00000177335	C8orf31	2.06049	0.145876	0.039352	0.110687	0.242534	4.62071e-10	8.33396e-09	36	50	50	A2	Endocrine. adrenal gland (GTEx)	EpiXcan	0.987538	adrenal_gland	0.999981
174	ENSG00000205250	E2F4	2.05968	0.458571	0.0394296	0.0143011	0.0150539	0.1591	0.497459	5	5	5	A2	Endocrine. adrenal gland (GTEx)	EpiXcan	0.987538	adrenal_gland	0.999981
175	ENSG00000130158	DOCK6	-2.05837	-0.234602	0.0395544	0.0438901	0.0791784	0.00111144	0.0064121	20	22	22	A2	Endocrine. adrenal gland (GTEx)	EpiXcan	0.987538	adrenal_gland	0.999981
176	ENSG00000223959	AFG3L1P	2.05797	0.205186	0.039593	0.0468415	0.110402	4.48019e-05	0.000339863	18	28	28	A2	Endocrine. adrenal gland (GTEx)	EpiXcan	0.987538	adrenal_gland	0.999981
177	ENSG00000272977	AL008721.2	2.05096	0.15459	0.0402706	0.0826099	0.275526	2.28002e-11	4.90188e-10	11	13	13	A2	Endocrine. adrenal gland (GTEx)	EpiXcan	0.987538	adrenal_gland	0.999981
178	ENSG00000122741	DCAF10	2.04622	0.189838	0.0407347	0.0525513	0.0886202	0.000214589	0.00143428	20	21	21	A2	Endocrine. adrenal gland (GTEx)	EpiXcan	0.987538	adrenal_gland	0.999981
179	ENSG00000156535	CD109	2.04388	0.169388	0.0409656	0.0482568	0.0179549	0.0698639	0.257999	33	39	39	A2	Endocrine. adrenal gland (GTEx)	EpiXcan	0.987538	adrenal_gland	0.999981
180	ENSG00000254858	MPV17L2	2.04375	0.221959	0.0409781	0.0518082	0.0465314	0.0118552	0.0547608	23	25	25	A2	Endocrine. adrenal gland (GTEx)	EpiXcan	0.987538	adrenal_gland	0.999981
181	ENSG00000113716	HMGXB3	2.03681	0.298404	0.0416693	0.0230026	0.0280708	0.0570504	0.21717	6	7	7	A2	Endocrine. adrenal gland (GTEx)	EpiXcan	0.987538	adrenal_gland	0.999981
182	ENSG00000125510	OPRL1	2.03202	0.186619	0.042152	0.0842085	0.278939	2.89059e-11	6.12054e-10	12	15	15	A2	Endocrine. adrenal gland (GTEx)	EpiXcan	0.987538	adrenal_gland	0.999981
183	ENSG00000224769	MUC20P1	2.02747	0.22223	0.0426146	0.0695869	0.20605	1.15826e-08	1.66608e-07	29	48	48	A2	Endocrine. adrenal gland (GTEx)	EpiXcan	0.987538	adrenal_gland	0.999981
184	ENSG00000132953	XPO4	-2.02624	-1.84153	0.04274	0.00104264	0.0921772	0.000351663	0.00225154	1	2	2	A2	Endocrine. adrenal gland (GTEx)	EpiXcan	0.987538	adrenal_gland	0.999981
185	ENSG00000161091	MFSD12	2.02362	0.277066	0.0430088	0.0298991	0.0158331	0.153241	0.483599	22	29	29	A2	Endocrine. adrenal gland (GTEx)	EpiXcan	0.987538	adrenal_gland	0.999981
186	ENSG00000175106	TVP23C	2.01838	0.125337	0.0435514	0.119349	0.181412	1.34668e-07	1.6347e-06	46	57	57	A2	Endocrine. adrenal gland (GTEx)	EpiXcan	0.987538	adrenal_gland	0.999981
187	ENSG00000049759	NEDD4L	2.01093	0.171977	0.044333	0.0669592	0.18248	2.7292e-08	3.70135e-07	52	70	70	A2	Endocrine. adrenal gland (GTEx)	EpiXcan	0.987538	adrenal_gland	0.999981
188	ENSG00000142444	TIMM29	-2.00964	-0.420616	0.0444697	0.0081389	0.0481064	0.0118542	0.0547608	17	20	20	A2	Endocrine. adrenal gland (GTEx)	EpiXcan	0.987538	adrenal_gland	0.999981
189	ENSG00000158109	TPRG1L	2.00665	0.126929	0.044787	0.229157	0.0523106	0.00574035	0.0285103	74	97	97	A2	Endocrine. adrenal gland (GTEx)	EpiXcan	0.987538	adrenal_gland	0.999981
190	ENSG00000103591	AAGAB	-2.00343	-0.933429	0.0451311	0.00714706	0.0942697	0.000197406	0.00132768	4	8	8	A2	Endocrine. adrenal gland (GTEx)	EpiXcan	0.987538	adrenal_gland	0.999981
191	ENSG00000114405	C3orf14	2.00283	0.290943	0.0451956	0.0355887	0.125004	1.82169e-05	0.000149539	8	10	10	A2	Endocrine. adrenal gland (GTEx)	EpiXcan	0.987538	adrenal_gland	0.999981
192	ENSG00000114988	LMAN2L	-2.00235	-0.583846	0.0452469	0.00732046	0.0198879	0.106755	0.36454	9	12	12	A2	Endocrine. adrenal gland (GTEx)	EpiXcan	0.987538	adrenal_gland	0.999981
193	ENSG00000008838	MED24	2.00113	0.303454	0.0453783	0.0166146	0.0942667	0.000170387	0.0011582	3	4	4	A2	Endocrine. adrenal gland (GTEx)	EpiXcan	0.987538	adrenal_gland	0.999981
194	ENSG00000117054	ACADM	-1.99571	-0.179454	0.0459653	0.0430915	0.212502	1.03477e-08	1.49769e-07	12	16	16	A2	Endocrine. adrenal gland (GTEx)	EpiXcan	0.987538	adrenal_gland	0.999981
195	ENSG00000244165	P2RY11	1.99409	0.167795	0.0461427	0.0485115	0.0209456	0.082867	0.29655	21	23	23	A2	Endocrine. adrenal gland (GTEx)	EpiXcan	0.987538	adrenal_gland	0.999981
196	ENSG00000165118	C9orf64	1.9923	0.219131	0.0463378	0.0516446	0.0719411	0.00159132	0.00889817	41	46	46	A2	Endocrine. adrenal gland (GTEx)	EpiXcan	0.987538	adrenal_gland	0.999981
197	ENSG00000077238	IL4R	-1.99222	-0.24601	0.046347	0.0301384	0.189048	6.18859e-09	9.22423e-08	6	8	8	A2	Endocrine. adrenal gland (GTEx)	EpiXcan	0.987538	adrenal_gland	0.999981
198	ENSG00000104626	ERI1	-1.98845	-0.834714	0.0467619	0.00241702	0.0128474	0.184539	0.553605	3	6	6	A2	Endocrine. adrenal gland (GTEx)	EpiXcan	0.987538	adrenal_gland	0.999981
199	ENSG00000204282	TNRC6C-AS1	1.98483	0.0983471	0.0471639	0.270304	0.110181	8.73813e-05	0.000628467	84	104	104	A2	Endocrine. adrenal gland (GTEx)	EpiXcan	0.987538	adrenal_gland	0.999981
200	ENSG00000237037	NDUFA6-AS1	1.98377	0.277487	0.0472814	0.0248254	0.091464	0.000243765	0.00160855	33	41	41	A2	Endocrine. adrenal gland (GTEx)	EpiXcan	0.987538	adrenal_gland	0.999981
201	ENSG00000231365	AL359915.2	-1.97889	-0.141634	0.0478284	0.0563198	0.141548	8.3061e-06	7.31606e-05	70	86	86	A2	Endocrine. adrenal gland (GTEx)	EpiXcan	0.987538	adrenal_gland	0.999981
202	ENSG00000170759	KIF5B	1.97798	0.503675	0.0479309	0.00632916	0.0142863	0.166946	0.514069	6	7	7	A2	Endocrine. adrenal gland (GTEx)	EpiXcan	0.987538	adrenal_gland	0.999981
203	ENSG00000024862	CCDC28A	1.97578	0.277402	0.0481793	0.0247277	0.0117424	0.216156	0.619863	17	19	19	A2	Endocrine. adrenal gland (GTEx)	EpiXcan	0.987538	adrenal_gland	0.999981
204	ENSG00000143797	MBOAT2	-1.97428	-0.287723	0.0483504	0.0113794	0.0376234	0.0246242	0.105491	2	2	2	A2	Endocrine. adrenal gland (GTEx)	EpiXcan	0.987538	adrenal_gland	0.999981
205	ENSG00000196704	AMZ2	1.97209	0.368112	0.048599	0.0211599	0.0152575	0.154097	0.485862	13	15	15	A2	Endocrine. adrenal gland (GTEx)	EpiXcan	0.987538	adrenal_gland	0.999981
206	ENSG00000141580	WDR45B	-1.97137	-0.360522	0.0486816	0.0209645	0.0313138	0.0333327	0.137415	9	10	10	A2	Endocrine. adrenal gland (GTEx)	EpiXcan	0.987538	adrenal_gland	0.999981
207	ENSG00000054983	GALC	1.96971	0.42871	0.0488714	0.0128569	0.0670093	0.00219259	0.0119082	15	17	17	A2	Endocrine. adrenal gland (GTEx)	EpiXcan	0.987538	adrenal_gland	0.999981
208	ENSG00000123297	TSFM	-1.96706	-0.108322	0.0491763	0.106914	0.288976	1.43069e-11	3.17841e-10	16	21	21	A2	Endocrine. adrenal gland (GTEx)	EpiXcan	0.987538	adrenal_gland	0.999981
209	ENSG00000128594	LRRC4	-1.9627	-0.0933147	0.0496811	0.226751	0.207964	6.35409e-09	9.43074e-08	59	65	65	A2	Endocrine. adrenal gland (GTEx)	EpiXcan	0.987538	adrenal_gland	0.999981
210	ENSG00000099821	POLRMT	1.96245	0.213513	0.0497096	0.0558774	0.185428	1.51588e-07	1.81991e-06	27	37	37	A2	Endocrine. adrenal gland (GTEx)	EpiXcan	0.987538	adrenal_gland	0.999981
211	ENSG00000269386	RAB11B-AS1	-1.96111	-0.379569	0.0498664	0.0187395	0.023865	0.0747375	0.272672	14	20	20	A2	Endocrine. adrenal gland (GTEx)	EpiXcan	0.987538	adrenal_gland	0.999981
212	ENSG00000269996	RP11-343N15.5	1.95872	0.23753	0.0501458	0.0368586	0.038714	0.0210416	0.091973	10	17	17	A2	Endocrine. adrenal gland (GTEx)	EpiXcan	0.987538	adrenal_gland	0.999981
213	ENSG00000066230	SLC9A3	-1.95785	-0.065921	0.050248	0.452547	0.602893	3.20616e-33	1.49578e-30	50	59	59	A2	Endocrine. adrenal gland (GTEx)	EpiXcan	0.987538	adrenal_gland	0.999981
214	ENSG00000148832	PAOX	1.94379	0.22598	0.0519209	0.0564618	0.067888	0.00268102	0.0142947	17	19	19	A2	Endocrine. adrenal gland (GTEx)	EpiXcan	0.987538	adrenal_gland	0.999981
215	ENSG00000178201	VN1R1	1.94042	0.129388	0.0523286	0.0946712	0.139719	6.32034e-06	5.68141e-05	16	20	20	A2	Endocrine. adrenal gland (GTEx)	EpiXcan	0.987538	adrenal_gland	0.999981
216	ENSG00000228649	SNHG26	-1.93673	-0.145752	0.0527789	0.0631054	0.18664	1.14936e-07	1.41109e-06	17	19	19	A2	Endocrine. adrenal gland (GTEx)	EpiXcan	0.987538	adrenal_gland	0.999981
217	ENSG00000260942	CAPN10-AS1	1.93631	2.41321	0.05283	0.000374711	0.0339296	0.0304425	0.126657	1	1	1	A2	Endocrine. adrenal gland (GTEx)	EpiXcan	0.987538	adrenal_gland	0.999981
218	ENSG00000135740	SLC9A5	1.93314	0.404013	0.0532193	0.0151077	0.036047	0.0278224	0.117014	9	10	10	A2	Endocrine. adrenal gland (GTEx)	EpiXcan	0.987538	adrenal_gland	0.999981
219	ENSG00000231500	RPS18	1.932	0.266618	0.0533592	0.0283904	0.262169	9.13115e-11	1.8231e-09	54	61	61	A2	Endocrine. adrenal gland (GTEx)	EpiXcan	0.987538	adrenal_gland	0.999981
220	ENSG00000161904	LEMD2	-1.93121	-0.430667	0.0534568	0.0128537	0.102639	0.00013607	0.000944662	11	12	12	A2	Endocrine. adrenal gland (GTEx)	EpiXcan	0.987538	adrenal_gland	0.999981
221	ENSG00000100490	CDKL1	-1.92935	-0.480549	0.0536873	0.00699856	0.0270732	0.0591448	0.223727	6	7	7	A2	Endocrine. adrenal gland (GTEx)	EpiXcan	0.987538	adrenal_gland	0.999981
222	ENSG00000110768	GTF2H1	1.92643	0.0991938	0.0540501	0.143979	0.269633	1.16648e-11	2.61636e-10	49	68	68	A2	Endocrine. adrenal gland (GTEx)	EpiXcan	0.987538	adrenal_gland	0.999981
223	ENSG00000172006	ZNF554	-1.92453	-0.362045	0.0542886	0.0198612	0.0192865	0.105077	0.359574	9	10	10	A2	Endocrine. adrenal gland (GTEx)	EpiXcan	0.987538	adrenal_gland	0.999981
224	ENSG00000151702	FLI1	1.92338	0.598604	0.0544319	0.00570559	0.0118264	0.208709	0.603685	3	4	4	A2	Endocrine. adrenal gland (GTEx)	EpiXcan	0.987538	adrenal_gland	0.999981
225	ENSG00000163866	SMIM12	-1.91859	-0.329016	0.0550362	0.0231019	0.0223727	0.0882538	0.312709	17	22	22	A2	Endocrine. adrenal gland (GTEx)	EpiXcan	0.987538	adrenal_gland	0.999981
226	ENSG00000100220	RTCB	-1.91854	-0.766809	0.0550421	0.00346166	0.0112484	0.215145	0.617803	3	3	3	A2	Endocrine. adrenal gland (GTEx)	EpiXcan	0.987538	adrenal_gland	0.999981
227	ENSG00000108639	SYNGR2	1.91852	0.159362	0.0550451	0.0576257	0.168635	6.81779e-07	7.37987e-06	25	29	29	A2	Endocrine. adrenal gland (GTEx)	EpiXcan	0.987538	adrenal_gland	0.999981
228	ENSG00000166263	STXBP4	1.91847	0.192079	0.0550517	0.0799724	0.203869	1.94963e-08	2.71513e-07	15	18	18	A2	Endocrine. adrenal gland (GTEx)	EpiXcan	0.987538	adrenal_gland	0.999981
229	ENSG00000131849	ZNF132	-1.91802	-0.228287	0.0551082	0.0329945	0.0983234	0.000233632	0.00154972	15	20	20	A2	Endocrine. adrenal gland (GTEx)	EpiXcan	0.987538	adrenal_gland	0.999981
230	ENSG00000091136	LAMB1	1.91509	0.784979	0.0554814	0.00444419	0.0235553	0.0740374	0.270768	2	3	3	A2	Endocrine. adrenal gland (GTEx)	EpiXcan	0.987538	adrenal_gland	0.999981
231	ENSG00000197128	ZNF772	-1.91174	-0.232665	0.0559101	0.0285232	0.125894	2.67661e-05	0.000213702	14	18	18	A2	Endocrine. adrenal gland (GTEx)	EpiXcan	0.987538	adrenal_gland	0.999981
232	ENSG00000186889	TMEM17	-1.91028	-0.130151	0.056097	0.0812847	0.137896	2.56502e-06	2.49294e-05	10	11	11	A2	Endocrine. adrenal gland (GTEx)	EpiXcan	0.987538	adrenal_gland	0.999981
233	ENSG00000106034	CPED1	1.90938	0.245417	0.0562125	0.0325649	0.0506266	0.00858335	0.0410009	17	19	19	A2	Endocrine. adrenal gland (GTEx)	EpiXcan	0.987538	adrenal_gland	0.999981
234	ENSG00000139899	CBLN3	1.90778	0.0742184	0.0564196	0.380744	0.506356	2.02745e-25	2.55641e-23	17	20	20	A2	Endocrine. adrenal gland (GTEx)	EpiXcan	0.987538	adrenal_gland	0.999981
235	ENSG00000170035	UBE2E3	-1.90625	-0.15068	0.0566173	0.0828164	0.0355304	0.0269599	0.113901	74	86	86	A2	Endocrine. adrenal gland (GTEx)	EpiXcan	0.987538	adrenal_gland	0.999981
236	ENSG00000272501	AL662844.4	1.90614	0.120067	0.0566317	0.0910427	0.170996	6.80186e-07	7.36833e-06	34	41	41	A2	Endocrine. adrenal gland (GTEx)	EpiXcan	0.987538	adrenal_gland	0.999981
237	ENSG00000204310	AGPAT1	-1.90152	-0.985978	0.0572335	0.00279488	0.0115828	0.187321	0.559844	4	6	6	A2	Endocrine. adrenal gland (GTEx)	EpiXcan	0.987538	adrenal_gland	0.999981
238	ENSG00000170537	TMC7	-1.89966	-0.297859	0.0574772	0.0265557	0.140587	4.37133e-06	4.05173e-05	4	5	5	A2	Endocrine. adrenal gland (GTEx)	EpiXcan	0.987538	adrenal_gland	0.999981
239	ENSG00000213672	NCKIPSD	-1.8984	-0.0963694	0.0576429	0.155506	0.15697	5.2411e-08	6.80467e-07	18	23	23	A2	Endocrine. adrenal gland (GTEx)	EpiXcan	0.987538	adrenal_gland	0.999981
240	ENSG00000157227	MMP14	1.89239	0.156997	0.0584387	0.111548	0.155881	1.03634e-06	1.08002e-05	24	28	28	A2	Endocrine. adrenal gland (GTEx)	EpiXcan	0.987538	adrenal_gland	0.999981
241	ENSG00000272221	AL645933.2	-1.89214	-0.0675401	0.0584724	0.280994	0.505941	1.71522e-26	2.55385e-24	18	23	23	A2	Endocrine. adrenal gland (GTEx)	EpiXcan	0.987538	adrenal_gland	0.999981
242	ENSG00000185641	AC034236.1	1.89135	0.166974	0.058577	0.056372	0.017393	0.131169	0.428135	35	41	41	A2	Endocrine. adrenal gland (GTEx)	EpiXcan	0.987538	adrenal_gland	0.999981
243	ENSG00000119782	FKBP1B	1.88998	0.168806	0.058761	0.0641064	0.020565	0.0975976	0.339289	24	28	28	A2	Endocrine. adrenal gland (GTEx)	EpiXcan	0.987538	adrenal_gland	0.999981
244	ENSG00000215218	UBE2QL1	1.88937	0.328186	0.0588423	0.0198583	0.167022	1.03966e-06	1.08267e-05	25	28	28	A2	Endocrine. adrenal gland (GTEx)	EpiXcan	0.987538	adrenal_gland	0.999981
245	ENSG00000272941	AC083862.2	-1.8878	-0.108751	0.0590526	0.134331	0.114695	5.69389e-05	0.000422096	45	52	52	A2	Endocrine. adrenal gland (GTEx)	EpiXcan	0.987538	adrenal_gland	0.999981
246	ENSG00000125835	SNRPB	-1.88672	-0.300472	0.0591975	0.0245906	0.035503	0.0294911	0.123196	17	18	18	A2	Endocrine. adrenal gland (GTEx)	EpiXcan	0.987538	adrenal_gland	0.999981
247	ENSG00000115275	MOGS	1.88559	0.200522	0.0593508	0.0912838	0.180121	2.41614e-07	2.79473e-06	11	12	12	A2	Endocrine. adrenal gland (GTEx)	EpiXcan	0.987538	adrenal_gland	0.999981
248	ENSG00000066926	FECH	-1.8847	-0.227263	0.05947	0.0240905	0.187226	1.67307e-07	1.99287e-06	1	1	1	A2	Endocrine. adrenal gland (GTEx)	EpiXcan	0.987538	adrenal_gland	0.999981
249	ENSG00000182704	TSKU	1.88383	0.103932	0.0595883	0.178044	0.0242446	0.07458	0.272325	46	57	57	A2	Endocrine. adrenal gland (GTEx)	EpiXcan	0.987538	adrenal_gland	0.999981
250	ENSG00000177427	MIEF2	-1.88317	-0.122933	0.0596768	0.118198	0.31992	1.08524e-14	3.52413e-13	33	43	43	A2	Endocrine. adrenal gland (GTEx)	EpiXcan	0.987538	adrenal_gland	0.999981
251	ENSG00000172432	GTPBP2	1.87912	0.106836	0.0602275	0.193477	0.01145	0.205114	0.595968	79	94	94	A2	Endocrine. adrenal gland (GTEx)	EpiXcan	0.987538	adrenal_gland	0.999981
252	ENSG00000071537	SEL1L	-1.87795	-0.153747	0.0603877	0.0980127	0.257912	1.86509e-10	3.57098e-09	17	22	22	A2	Endocrine. adrenal gland (GTEx)	EpiXcan	0.987538	adrenal_gland	0.999981
253	ENSG00000129667	RHBDF2	-1.87626	-0.64049	0.0606194	0.00600023	0.131278	1.51787e-05	0.000127174	11	13	13	A2	Endocrine. adrenal gland (GTEx)	EpiXcan	0.987538	adrenal_gland	0.999981
254	ENSG00000196151	WDSUB1	1.87521	0.115339	0.0607635	0.122888	0.432482	1.77152e-20	1.13735e-18	30	39	39	A2	Endocrine. adrenal gland (GTEx)	EpiXcan	0.987538	adrenal_gland	0.999981
255	ENSG00000131375	CAPN7	-1.87509	-0.207331	0.06078	0.0474931	0.0531863	0.00655602	0.0321507	19	19	19	A2	Endocrine. adrenal gland (GTEx)	EpiXcan	0.987538	adrenal_gland	0.999981
256	ENSG00000235859	AC006978.1	-1.87076	-0.453381	0.061379	0.00619583	0.0113384	0.230841	0.648905	4	4	4	A2	Endocrine. adrenal gland (GTEx)	EpiXcan	0.987538	adrenal_gland	0.999981
257	ENSG00000128272	ATF4	-1.86983	-0.178389	0.061507	0.0517477	0.177833	1.64909e-07	1.96599e-06	7	8	8	A2	Endocrine. adrenal gland (GTEx)	EpiXcan	0.987538	adrenal_gland	0.999981
258	ENSG00000205364	MT1M	-1.86886	-0.301589	0.0616426	0.0228428	0.173327	2.65464e-07	3.03797e-06	8	11	11	A2	Endocrine. adrenal gland (GTEx)	EpiXcan	0.987538	adrenal_gland	0.999981
259	ENSG00000139329	LUM	-1.86688	-0.351205	0.0619189	0.0278588	0.0617924	0.00371718	0.0192048	11	13	13	A2	Endocrine. adrenal gland (GTEx)	EpiXcan	0.987538	adrenal_gland	0.999981
260	ENSG00000174886	NDUFA11	1.86584	2.32061	0.0620645	0.000392512	0.0565695	0.0052391	0.0261787	5	8	8	A2	Endocrine. adrenal gland (GTEx)	EpiXcan	0.987538	adrenal_gland	0.999981
261	ENSG00000133858	ZFC3H1	-1.86137	-0.431951	0.0626924	0.0104305	0.0173576	0.12909	0.422335	8	11	11	A2	Endocrine. adrenal gland (GTEx)	EpiXcan	0.987538	adrenal_gland	0.999981
262	ENSG00000178252	WDR6	1.8612	0.147383	0.0627156	0.060191	0.135188	3.6118e-06	3.39951e-05	14	18	18	A2	Endocrine. adrenal gland (GTEx)	EpiXcan	0.987538	adrenal_gland	0.999981
263	ENSG00000114115	RBP1	-1.86083	-0.145013	0.0627688	0.0866958	0.0828118	0.000775299	0.00462142	51	59	59	A2	Endocrine. adrenal gland (GTEx)	EpiXcan	0.987538	adrenal_gland	0.999981
264	ENSG00000108423	TUBD1	-1.86011	-1.56102	0.06287	0.000927036	0.0107363	0.235967	0.658936	1	1	1	A2	Endocrine. adrenal gland (GTEx)	EpiXcan	0.987538	adrenal_gland	0.999981
265	ENSG00000117226	GBP3	1.85507	0.0605246	0.0635865	0.397386	0.549314	6.41107e-27	1.0082e-24	18	21	21	A2	Endocrine. adrenal gland (GTEx)	EpiXcan	0.987538	adrenal_gland	0.999981
266	ENSG00000136521	NDUFB5	1.84903	0.145335	0.0644537	0.0874312	0.0356141	0.0294963	0.123196	27	28	28	A2	Endocrine. adrenal gland (GTEx)	EpiXcan	0.987538	adrenal_gland	0.999981
267	ENSG00000156261	CCT8	-1.84893	-0.182434	0.0644685	0.0302855	0.0732777	0.00101625	0.00590921	6	8	8	A2	Endocrine. adrenal gland (GTEx)	EpiXcan	0.987538	adrenal_gland	0.999981
268	ENSG00000131188	PRR7	-1.8476	-0.270962	0.0646604	0.0183382	0.078802	0.000861544	0.00507285	4	6	6	A2	Endocrine. adrenal gland (GTEx)	EpiXcan	0.987538	adrenal_gland	0.999981
269	ENSG00000103876	FAH	1.84748	0.257036	0.0646782	0.0209231	0.0739531	0.00147095	0.00827743	8	11	11	A2	Endocrine. adrenal gland (GTEx)	EpiXcan	0.987538	adrenal_gland	0.999981
270	ENSG00000123427	EEF1AKMT3	1.84637	0.0677383	0.0648389	0.281242	0.4421	8.70627e-21	5.83028e-19	16	18	18	A2	Endocrine. adrenal gland (GTEx)	EpiXcan	0.987538	adrenal_gland	0.999981
271	ENSG00000198060	MARCH5	-1.84407	-0.115649	0.0651728	0.146513	0.0296482	0.0366842	0.149032	55	65	65	A2	Endocrine. adrenal gland (GTEx)	EpiXcan	0.987538	adrenal_gland	0.999981
272	ENSG00000197323	TRIM33	1.84381	0.336504	0.0652102	0.0121294	0.106482	0.000101969	0.000724813	6	10	10	A2	Endocrine. adrenal gland (GTEx)	EpiXcan	0.987538	adrenal_gland	0.999981
273	ENSG00000078246	TULP3	1.84202	0.0737895	0.0654718	0.29704	0.244868	5.43457e-12	1.26349e-10	61	80	80	A2	Endocrine. adrenal gland (GTEx)	EpiXcan	0.987538	adrenal_gland	0.999981
274	ENSG00000150712	MTMR12	1.83938	0.376274	0.0658598	0.0107571	0.0569741	0.00478131	0.0241237	8	10	10	A2	Endocrine. adrenal gland (GTEx)	EpiXcan	0.987538	adrenal_gland	0.999981
275	ENSG00000214293	APTR	-1.83882	-0.16411	0.0659417	0.0631737	0.0973076	0.000222642	0.00148315	13	13	13	A2	Endocrine. adrenal gland (GTEx)	EpiXcan	0.987538	adrenal_gland	0.999981
276	ENSG00000262370	AC108134.3	1.83731	0.311241	0.0661642	0.0271684	0.0778205	0.000357629	0.00228661	6	7	7	A2	Endocrine. adrenal gland (GTEx)	EpiXcan	0.987538	adrenal_gland	0.999981
277	ENSG00000161203	AP2M1	1.8333	0.236692	0.066758	0.0215229	0.0670568	0.00202089	0.01105	11	13	13	A2	Endocrine. adrenal gland (GTEx)	EpiXcan	0.987538	adrenal_gland	0.999981
278	ENSG00000109576	AADAT	-1.83149	-0.342139	0.0670271	0.0103157	0.14369	3.42781e-06	3.24818e-05	4	9	9	A2	Endocrine. adrenal gland (GTEx)	EpiXcan	0.987538	adrenal_gland	0.999981
279	ENSG00000104518	GSDMD	1.83117	0.0763059	0.0670751	0.209921	0.456981	4.16561e-21	2.98984e-19	19	23	23	A2	Endocrine. adrenal gland (GTEx)	EpiXcan	0.987538	adrenal_gland	0.999981
280	ENSG00000179119	SPTY2D1	-1.82948	-0.211576	0.0673284	0.0449463	0.0386134	0.0200994	0.0882682	18	19	19	A2	Endocrine. adrenal gland (GTEx)	EpiXcan	0.987538	adrenal_gland	0.999981
281	ENSG00000117602	RCAN3	1.82689	0.195727	0.0677167	0.0396063	0.0732853	0.00140428	0.00794112	19	23	23	A2	Endocrine. adrenal gland (GTEx)	EpiXcan	0.987538	adrenal_gland	0.999981
282	ENSG00000117280	RAB29	-1.82449	-0.181083	0.0680782	0.0409621	0.0188926	0.107968	0.367848	17	18	18	A2	Endocrine. adrenal gland (GTEx)	EpiXcan	0.987538	adrenal_gland	0.999981
283	ENSG00000179397	CATSPERE	1.82272	0.148013	0.0683465	0.0903519	0.0469039	0.00907245	0.0431311	41	46	46	A2	Endocrine. adrenal gland (GTEx)	EpiXcan	0.987538	adrenal_gland	0.999981
284	ENSG00000156172	C8orf37	-1.82177	-0.100455	0.0684905	0.173102	0.0182222	0.125698	0.414434	79	101	101	A2	Endocrine. adrenal gland (GTEx)	EpiXcan	0.987538	adrenal_gland	0.999981
285	ENSG00000171574	ZNF584	-1.81895	-0.158464	0.0689184	0.0556623	0.194046	5.91426e-08	7.56636e-07	14	19	19	A2	Endocrine. adrenal gland (GTEx)	EpiXcan	0.987538	adrenal_gland	0.999981
286	ENSG00000253251	AC008560.1	-1.81735	-0.254018	0.0691637	0.0224099	0.0426659	0.0146313	0.0665518	25	29	29	A2	Endocrine. adrenal gland (GTEx)	EpiXcan	0.987538	adrenal_gland	0.999981
287	ENSG00000179715	PCED1B	1.81295	0.936544	0.06984	0.00276037	0.0134779	0.179337	0.543055	1	1	1	A2	Endocrine. adrenal gland (GTEx)	EpiXcan	0.987538	adrenal_gland	0.999981
288	ENSG00000136870	ZNF189	-1.81264	-0.174178	0.0698874	0.0359638	0.0496505	0.00868055	0.0414086	19	22	22	A2	Endocrine. adrenal gland (GTEx)	EpiXcan	0.987538	adrenal_gland	0.999981
289	ENSG00000075035	WSCD2	1.81107	0.1748	0.0701307	0.0645739	0.0703316	0.00160526	0.00896535	22	24	24	A2	Endocrine. adrenal gland (GTEx)	EpiXcan	0.987538	adrenal_gland	0.999981
290	ENSG00000110074	FOXRED1	-1.80958	-0.0881236	0.0703602	0.186487	0.519071	8.75378e-25	1.02098e-22	12	17	17	A2	Endocrine. adrenal gland (GTEx)	EpiXcan	0.987538	adrenal_gland	0.999981
291	ENSG00000142453	CARM1	1.80846	0.246232	0.0705354	0.0542047	0.0301608	0.040342	0.161923	15	17	17	A2	Endocrine. adrenal gland (GTEx)	EpiXcan	0.987538	adrenal_gland	0.999981
292	ENSG00000204520	MICA	-1.8083	-0.0813022	0.0705605	0.206403	0.375931	8.8023e-21	5.83872e-19	28	37	37	A2	Endocrine. adrenal gland (GTEx)	EpiXcan	0.987538	adrenal_gland	0.999981
293	ENSG00000185339	TCN2	1.8057	0.121439	0.0709654	0.100437	0.118298	3.18888e-05	0.000250317	15	21	21	A2	Endocrine. adrenal gland (GTEx)	EpiXcan	0.987538	adrenal_gland	0.999981
294	ENSG00000143398	PIP5K1A	1.80382	0.325546	0.0712591	0.00895598	0.0941916	0.00029701	0.0019254	10	13	13	A2	Endocrine. adrenal gland (GTEx)	EpiXcan	0.987538	adrenal_gland	0.999981
295	ENSG00000168275	COA6	1.80363	0.109863	0.0712886	0.182646	0.359826	1.92577e-15	7.0008e-14	22	24	24	A2	Endocrine. adrenal gland (GTEx)	EpiXcan	0.987538	adrenal_gland	0.999981
296	ENSG00000152223	EPG5	1.80252	0.148769	0.071464	0.0585522	0.176138	4.22671e-07	4.68385e-06	8	9	9	A2	Endocrine. adrenal gland (GTEx)	EpiXcan	0.987538	adrenal_gland	0.999981
297	ENSG00000002016	RAD52	-1.80248	-0.173407	0.0714693	0.0579622	0.151049	2.5007e-06	2.43561e-05	10	14	14	A2	Endocrine. adrenal gland (GTEx)	EpiXcan	0.987538	adrenal_gland	0.999981
298	ENSG00000163072	NOSTRIN	1.80012	0.199783	0.0718422	0.0415512	0.163276	9.40596e-07	9.89074e-06	19	27	27	A2	Endocrine. adrenal gland (GTEx)	EpiXcan	0.987538	adrenal_gland	0.999981
299	ENSG00000144134	RABL2A	-1.7998	-0.102713	0.0718926	0.115607	0.256782	3.36738e-11	7.08719e-10	35	45	45	A2	Endocrine. adrenal gland (GTEx)	EpiXcan	0.987538	adrenal_gland	0.999981
300	ENSG00000009724	MASP2	1.79928	0.402675	0.0719739	0.0124597	0.0674278	0.00246927	0.0132464	7	9	9	A2	Endocrine. adrenal gland (GTEx)	EpiXcan	0.987538	adrenal_gland	0.999981
301	ENSG00000174125	TLR1	1.79898	0.318904	0.0720211	0.0208418	0.0283898	0.0436294	0.173476	12	16	16	A2	Endocrine. adrenal gland (GTEx)	EpiXcan	0.987538	adrenal_gland	0.999981
302	ENSG00000106688	SLC1A1	-1.79712	-0.194082	0.0723171	0.0662226	0.252295	2.17573e-10	4.12621e-09	3	7	7	A2	Endocrine. adrenal gland (GTEx)	EpiXcan	0.987538	adrenal_gland	0.999981
303	ENSG00000173114	LRRN3	1.79644	1.87508	0.0724242	0.000751928	0.0558621	0.00539636	0.0269356	2	3	3	A2	Endocrine. adrenal gland (GTEx)	EpiXcan	0.987538	adrenal_gland	0.999981
304	ENSG00000145348	TBCK	-1.79532	-0.350062	0.0726027	0.0114706	0.0722898	0.00188459	0.0103764	13	14	14	A2	Endocrine. adrenal gland (GTEx)	EpiXcan	0.987538	adrenal_gland	0.999981
305	ENSG00000169554	ZEB2	1.79398	0.596106	0.0728165	0.00840518	0.0139881	0.174509	0.531308	3	4	4	A2	Endocrine. adrenal gland (GTEx)	EpiXcan	0.987538	adrenal_gland	0.999981
306	ENSG00000149292	TTC12	-1.79168	-0.10663	0.0731843	0.189688	0.429032	4.34916e-19	2.47443e-17	20	28	28	A2	Endocrine. adrenal gland (GTEx)	EpiXcan	0.987538	adrenal_gland	0.999981
307	ENSG00000273203	AC006946.2	1.78831	0.335555	0.0737255	0.0229574	0.0645874	0.00221516	0.0120075	15	17	17	A2	Endocrine. adrenal gland (GTEx)	EpiXcan	0.987538	adrenal_gland	0.999981
308	ENSG00000181789	COPG1	1.78607	0.251051	0.0740871	0.0401425	0.0817308	0.000899433	0.00528261	17	19	19	A2	Endocrine. adrenal gland (GTEx)	EpiXcan	0.987538	adrenal_gland	0.999981
309	ENSG00000128596	CCDC136	1.78456	0.16247	0.0743328	0.044487	0.0448876	0.0136774	0.0625791	18	18	18	A2	Endocrine. adrenal gland (GTEx)	EpiXcan	0.987538	adrenal_gland	0.999981
310	ENSG00000108771	DHX58	-1.78126	-0.246454	0.0748698	0.0440435	0.0196747	0.106988	0.36513	24	31	31	A2	Endocrine. adrenal gland (GTEx)	EpiXcan	0.987538	adrenal_gland	0.999981
311	ENSG00000226380	AC016831.1	1.78056	0.203034	0.0749851	0.0456031	0.0349391	0.0282491	0.118553	24	29	29	A2	Endocrine. adrenal gland (GTEx)	EpiXcan	0.987538	adrenal_gland	0.999981
312	ENSG00000140995	DEF8	1.77926	0.0940322	0.0751976	0.20797	0.270715	8.73056e-11	1.74811e-09	51	67	67	A2	Endocrine. adrenal gland (GTEx)	EpiXcan	0.987538	adrenal_gland	0.999981
313	ENSG00000166206	GABRB3	1.77924	0.131356	0.0752004	0.0482716	0.147786	1.38777e-06	1.41776e-05	21	24	24	A2	Endocrine. adrenal gland (GTEx)	EpiXcan	0.987538	adrenal_gland	0.999981
314	ENSG00000040341	STAU2	1.7772	0.11755	0.075535	0.0871394	0.123031	3.2572e-05	0.000254822	20	20	20	A2	Endocrine. adrenal gland (GTEx)	EpiXcan	0.987538	adrenal_gland	0.999981
315	ENSG00000143256	PFDN2	-1.77597	-0.296807	0.0757375	0.0238292	0.0202353	0.0992399	0.343378	15	15	15	A2	Endocrine. adrenal gland (GTEx)	EpiXcan	0.987538	adrenal_gland	0.999981
316	ENSG00000014164	ZC3H3	1.77581	0.0863272	0.0757635	0.193506	0.355712	7.87505e-15	2.60565e-13	22	26	26	A2	Endocrine. adrenal gland (GTEx)	EpiXcan	0.987538	adrenal_gland	0.999981
317	ENSG00000115137	DNAJC27	-1.77465	-0.766706	0.0759563	0.00548758	0.0207199	0.087897	0.311602	2	3	3	A2	Endocrine. adrenal gland (GTEx)	EpiXcan	0.987538	adrenal_gland	0.999981
318	ENSG00000165171	METTL27	1.77305	0.0705227	0.0762198	0.363178	0.316234	3.78491e-17	1.78362e-15	15	17	17	A2	Endocrine. adrenal gland (GTEx)	EpiXcan	0.987538	adrenal_gland	0.999981
319	ENSG00000165392	WRN	-1.77032	-0.155474	0.0766731	0.0821243	0.232038	2.56963e-09	4.14816e-08	10	12	12	A2	Endocrine. adrenal gland (GTEx)	EpiXcan	0.987538	adrenal_gland	0.999981
320	ENSG00000165029	ABCA1	1.77027	0.194605	0.0766827	0.0556711	0.0630031	0.00360524	0.018654	14	16	16	A2	Endocrine. adrenal gland (GTEx)	EpiXcan	0.987538	adrenal_gland	0.999981
321	ENSG00000267342	AC087289.2	1.76825	0.103813	0.0770199	0.15407	0.0176681	0.0991469	0.34314	54	63	63	A2	Endocrine. adrenal gland (GTEx)	EpiXcan	0.987538	adrenal_gland	0.999981
322	ENSG00000239704	CDRT4	1.76651	0.168214	0.0773101	0.0481524	0.300267	1.44655e-12	3.6283e-11	33	49	49	A2	Endocrine. adrenal gland (GTEx)	EpiXcan	0.987538	adrenal_gland	0.999981
323	ENSG00000197563	PIGN	-1.76624	-0.159729	0.0773551	0.0477564	0.173362	2.8364e-07	3.22488e-06	30	40	40	A2	Endocrine. adrenal gland (GTEx)	EpiXcan	0.987538	adrenal_gland	0.999981
324	ENSG00000198680	TUSC1	-1.76614	-0.122535	0.077372	0.137002	0.166904	5.09566e-07	5.59803e-06	52	66	66	A2	Endocrine. adrenal gland (GTEx)	EpiXcan	0.987538	adrenal_gland	0.999981
325	ENSG00000180481	GLIPR1L2	-1.76589	-0.0688677	0.0774137	0.273486	0.53548	1.96538e-26	2.86535e-24	23	28	28	A2	Endocrine. adrenal gland (GTEx)	EpiXcan	0.987538	adrenal_gland	0.999981
326	ENSG00000061987	MON2	1.76525	0.0939241	0.0775221	0.161449	0.0153214	0.150754	0.47769	49	55	55	A2	Endocrine. adrenal gland (GTEx)	EpiXcan	0.987538	adrenal_gland	0.999981
327	ENSG00000137103	TMEM8B	-1.76294	-0.142095	0.0779108	0.0662578	0.249982	1.3962e-10	2.71783e-09	14	17	17	A2	Endocrine. adrenal gland (GTEx)	EpiXcan	0.987538	adrenal_gland	0.999981
328	ENSG00000244731	C4A	1.76284	0.0994112	0.0779277	0.190849	0.294907	6.36095e-13	1.65479e-11	53	70	70	A2	Endocrine. adrenal gland (GTEx)	EpiXcan	0.987538	adrenal_gland	0.999981
329	ENSG00000160961	ZNF333	-1.76207	-0.146513	0.0780581	0.107443	0.296329	3.09654e-12	7.42108e-11	13	14	14	A2	Endocrine. adrenal gland (GTEx)	EpiXcan	0.987538	adrenal_gland	0.999981
330	ENSG00000110880	CORO1C	-1.76195	-0.889804	0.0780775	0.00317607	0.15208	1.61094e-06	1.62675e-05	7	9	9	A2	Endocrine. adrenal gland (GTEx)	EpiXcan	0.987538	adrenal_gland	0.999981
331	ENSG00000166002	SMCO4	1.76068	0.17954	0.0782932	0.0375879	0.0390014	0.0194243	0.0857069	30	34	34	A2	Endocrine. adrenal gland (GTEx)	EpiXcan	0.987538	adrenal_gland	0.999981
332	ENSG00000161395	PGAP3	-1.76	-0.18781	0.0784084	0.0416072	0.12933	2.25658e-05	0.000182561	22	31	31	A2	Endocrine. adrenal gland (GTEx)	EpiXcan	0.987538	adrenal_gland	0.999981
333	ENSG00000196821	C6orf106	1.75858	0.27947	0.0786488	0.0141029	0.0174565	0.128906	0.422126	14	14	14	A2	Endocrine. adrenal gland (GTEx)	EpiXcan	0.987538	adrenal_gland	0.999981
334	ENSG00000125505	MBOAT7	-1.75804	-0.346486	0.0787416	0.0183297	0.0558599	0.00617167	0.0304257	5	8	8	A2	Endocrine. adrenal gland (GTEx)	EpiXcan	0.987538	adrenal_gland	0.999981
335	ENSG00000165102	HGSNAT	-1.75537	-0.169202	0.0791967	0.0513164	0.0336794	0.0347159	0.142071	23	28	28	A2	Endocrine. adrenal gland (GTEx)	EpiXcan	0.987538	adrenal_gland	0.999981
336	ENSG00000167862	MRPL58	-1.75536	-0.363049	0.0791971	0.0220607	0.0177871	0.124657	0.411777	5	5	5	A2	Endocrine. adrenal gland (GTEx)	EpiXcan	0.987538	adrenal_gland	0.999981
337	ENSG00000113971	NPHP3	-1.75526	-0.0635877	0.0792152	0.365708	0.472702	6.94904e-22	5.43345e-20	40	45	45	A2	Endocrine. adrenal gland (GTEx)	EpiXcan	0.987538	adrenal_gland	0.999981
338	ENSG00000178449	COX14	1.75215	0.247649	0.0797473	0.0268751	0.106442	7.85107e-05	0.00056964	6	7	7	A2	Endocrine. adrenal gland (GTEx)	EpiXcan	0.987538	adrenal_gland	0.999981
339	ENSG00000041802	LSG1	-1.74931	-0.113463	0.0802382	0.0767147	0.446826	1.08965e-20	7.09334e-19	9	10	10	A2	Endocrine. adrenal gland (GTEx)	EpiXcan	0.987538	adrenal_gland	0.999981
340	ENSG00000102984	ZNF821	1.74687	0.123482	0.0806591	0.0648408	0.0899973	0.00046934	0.0029195	19	21	21	A2	Endocrine. adrenal gland (GTEx)	EpiXcan	0.987538	adrenal_gland	0.999981
341	ENSG00000118655	DCLRE1B	-1.7461	-0.14995	0.0807941	0.0678782	0.0192831	0.104637	0.358317	50	60	60	A2	Endocrine. adrenal gland (GTEx)	EpiXcan	0.987538	adrenal_gland	0.999981
342	ENSG00000183765	CHEK2	1.74536	0.373736	0.080923	0.00820144	0.0368741	0.024474	0.104976	2	2	2	A2	Endocrine. adrenal gland (GTEx)	EpiXcan	0.987538	adrenal_gland	0.999981
343	ENSG00000008517	IL32	1.73853	0.272076	0.0821183	0.0374167	0.10393	0.000107236	0.000758785	9	9	9	A2	Endocrine. adrenal gland (GTEx)	EpiXcan	0.987538	adrenal_gland	0.999981
344	ENSG00000165152	TMEM246	-1.73406	-0.172909	0.0829079	0.0772542	0.0526762	0.00542951	0.0270818	24	28	28	A2	Endocrine. adrenal gland (GTEx)	EpiXcan	0.987538	adrenal_gland	0.999981
345	ENSG00000135502	SLC26A10	1.73386	0.172704	0.0829423	0.0386333	0.0723204	0.00140925	0.007966	11	11	11	A2	Endocrine. adrenal gland (GTEx)	EpiXcan	0.987538	adrenal_gland	0.999981
346	ENSG00000116698	SMG7	1.73333	0.136391	0.0830364	0.0634501	0.110689	9.12262e-05	0.00065343	20	24	24	A2	Endocrine. adrenal gland (GTEx)	EpiXcan	0.987538	adrenal_gland	0.999981
347	ENSG00000182871	COL18A1	1.73312	0.0800171	0.0830738	0.280648	0.0380029	0.0223752	0.0968346	64	81	81	A2	Endocrine. adrenal gland (GTEx)	EpiXcan	0.987538	adrenal_gland	0.999981
348	ENSG00000104738	MCM4	1.73231	0.14803	0.0832182	0.0595589	0.0396425	0.0209102	0.0914272	21	26	26	A2	Endocrine. adrenal gland (GTEx)	EpiXcan	0.987538	adrenal_gland	0.999981
349	ENSG00000267194	AC002546.1	-1.73195	-0.554395	0.0832826	0.00394483	0.0289521	0.0519017	0.200391	2	3	3	A2	Endocrine. adrenal gland (GTEx)	EpiXcan	0.987538	adrenal_gland	0.999981
350	ENSG00000162869	PPP1R21	1.73182	0.153036	0.0833059	0.0694443	0.0715244	0.00158848	0.00888585	24	30	30	A2	Endocrine. adrenal gland (GTEx)	EpiXcan	0.987538	adrenal_gland	0.999981
351	ENSG00000124226	RNF114	-1.73076	-0.111368	0.0834944	0.122394	0.0175859	0.128774	0.421794	44	53	53	A2	Endocrine. adrenal gland (GTEx)	EpiXcan	0.987538	adrenal_gland	0.999981
352	ENSG00000105699	LSR	1.7304	0.132912	0.0835595	0.0800259	0.23253	3.16153e-09	4.97177e-08	24	32	32	A2	Endocrine. adrenal gland (GTEx)	EpiXcan	0.987538	adrenal_gland	0.999981
353	ENSG00000227354	RBM26-AS1	-1.72832	-0.0674551	0.0839307	0.323274	0.370068	1.8577e-16	7.97558e-15	50	55	55	A2	Endocrine. adrenal gland (GTEx)	EpiXcan	0.987538	adrenal_gland	0.999981
354	ENSG00000138439	FAM117B	1.72737	0.146476	0.0841005	0.0610911	0.0649555	0.00289693	0.0153059	21	26	26	A2	Endocrine. adrenal gland (GTEx)	EpiXcan	0.987538	adrenal_gland	0.999981
355	ENSG00000090621	PABPC4	-1.72649	-0.159829	0.08426	0.0590665	0.0941268	0.000269903	0.00176192	16	20	20	A2	Endocrine. adrenal gland (GTEx)	EpiXcan	0.987538	adrenal_gland	0.999981
356	ENSG00000163145	C1QTNF7	1.72466	0.328916	0.0845885	0.0112536	0.0170812	0.122389	0.406395	7	9	9	A2	Endocrine. adrenal gland (GTEx)	EpiXcan	0.987538	adrenal_gland	0.999981
357	ENSG00000272168	CASC15	-1.72436	-0.280782	0.0846424	0.0212713	0.0312834	0.0422296	0.168437	60	75	75	A2	Endocrine. adrenal gland (GTEx)	EpiXcan	0.987538	adrenal_gland	0.999981
358	ENSG00000160710	ADAR	1.72391	0.167025	0.0847237	0.0425731	0.149561	4.03779e-06	3.77255e-05	6	7	7	A2	Endocrine. adrenal gland (GTEx)	EpiXcan	0.987538	adrenal_gland	0.999981
359	ENSG00000177600	RPLP2	1.71945	0.267414	0.085532	0.0271808	0.0325227	0.0264995	0.11239	11	17	17	A2	Endocrine. adrenal gland (GTEx)	EpiXcan	0.987538	adrenal_gland	0.999981
360	ENSG00000137413	TAF8	-1.71944	-0.306412	0.0855351	0.0197328	0.0103838	0.219546	0.626791	6	8	8	A2	Endocrine. adrenal gland (GTEx)	EpiXcan	0.987538	adrenal_gland	0.999981
361	ENSG00000155621	C9orf85	1.71934	1.02386	0.0855527	0.00263267	0.0396964	0.0217196	0.0942888	2	2	2	A2	Endocrine. adrenal gland (GTEx)	EpiXcan	0.987538	adrenal_gland	0.999981
362	ENSG00000166822	TMEM170A	-1.71636	-0.13121	0.0860967	0.0964687	0.137274	9.08315e-06	7.92567e-05	34	42	42	A2	Endocrine. adrenal gland (GTEx)	EpiXcan	0.987538	adrenal_gland	0.999981
363	ENSG00000100908	EMC9	1.71399	0.132383	0.0865307	0.115387	0.35754	2.29871e-16	9.74931e-15	15	17	17	A2	Endocrine. adrenal gland (GTEx)	EpiXcan	0.987538	adrenal_gland	0.999981
364	ENSG00000237854	LINC00674	1.71362	3.74746	0.0865984	0.000123588	0.0451172	0.0115962	0.0536884	6	9	9	A2	Endocrine. adrenal gland (GTEx)	EpiXcan	0.987538	adrenal_gland	0.999981
365	ENSG00000136169	SETDB2	1.71179	0.235297	0.0869346	0.0177542	0.0529831	0.00821014	0.0394741	8	12	12	A2	Endocrine. adrenal gland (GTEx)	EpiXcan	0.987538	adrenal_gland	0.999981
366	ENSG00000060138	YBX3	1.7111	0.186114	0.0870622	0.0223675	0.0335412	0.0362116	0.147416	7	8	8	A2	Endocrine. adrenal gland (GTEx)	EpiXcan	0.987538	adrenal_gland	0.999981
367	ENSG00000112308	C6orf62	-1.7083	-0.134742	0.0875812	0.0692925	0.176925	1.39261e-07	1.68461e-06	7	7	7	A2	Endocrine. adrenal gland (GTEx)	EpiXcan	0.987538	adrenal_gland	0.999981
368	ENSG00000164151	ICE1	1.70723	0.183984	0.0877789	0.052359	0.0257257	0.0674683	0.250341	25	33	33	A2	Endocrine. adrenal gland (GTEx)	EpiXcan	0.987538	adrenal_gland	0.999981
369	ENSG00000095574	IKZF5	-1.70604	-0.91102	0.088	0.00216522	0.0118288	0.210985	0.608607	1	2	2	A2	Endocrine. adrenal gland (GTEx)	EpiXcan	0.987538	adrenal_gland	0.999981
370	ENSG00000109072	VTN	-1.70602	-0.198646	0.0880053	0.0263011	0.0515699	0.00579561	0.0287643	15	16	16	A2	Endocrine. adrenal gland (GTEx)	EpiXcan	0.987538	adrenal_gland	0.999981
371	ENSG00000174775	HRAS	1.70522	0.190568	0.0881535	0.0274038	0.0882501	0.000431413	0.00270159	18	27	27	A2	Endocrine. adrenal gland (GTEx)	EpiXcan	0.987538	adrenal_gland	0.999981
372	ENSG00000114933	INO80D	-1.70414	-0.619935	0.0883546	0.00270044	0.0107333	0.234634	0.656193	2	2	2	A2	Endocrine. adrenal gland (GTEx)	EpiXcan	0.987538	adrenal_gland	0.999981
373	ENSG00000087076	HSD17B14	1.70296	0.180155	0.0885762	0.0605636	0.127001	1.65476e-05	0.000136924	29	33	33	A2	Endocrine. adrenal gland (GTEx)	EpiXcan	0.987538	adrenal_gland	0.999981
374	ENSG00000054219	LY75	-1.70269	-0.120632	0.0886267	0.0959843	0.145609	3.83515e-06	3.60488e-05	17	21	21	A2	Endocrine. adrenal gland (GTEx)	EpiXcan	0.987538	adrenal_gland	0.999981
375	ENSG00000197498	RPF2	1.70242	0.110841	0.0886757	0.0924892	0.107064	3.97753e-05	0.000305206	23	29	29	A2	Endocrine. adrenal gland (GTEx)	EpiXcan	0.987538	adrenal_gland	0.999981
376	ENSG00000172687	ZNF738	-1.7013	-0.111176	0.0888864	0.0899312	0.267167	7.17982e-11	1.44797e-09	25	32	32	A2	Endocrine. adrenal gland (GTEx)	EpiXcan	0.987538	adrenal_gland	0.999981
377	ENSG00000126803	HSPA2	-1.69712	-0.150317	0.0896731	0.0497873	0.108615	7.82434e-05	0.00056829	8	8	8	A2	Endocrine. adrenal gland (GTEx)	EpiXcan	0.987538	adrenal_gland	0.999981
378	ENSG00000108591	DRG2	-1.69556	-0.421054	0.0899697	0.00999201	0.0277586	0.0587047	0.222423	5	9	9	A2	Endocrine. adrenal gland (GTEx)	EpiXcan	0.987538	adrenal_gland	0.999981
379	ENSG00000233621	LINC01137	-1.69484	-0.100314	0.0901064	0.210918	0.271387	8.01536e-11	1.61182e-09	39	48	48	A2	Endocrine. adrenal gland (GTEx)	EpiXcan	0.987538	adrenal_gland	0.999981
380	ENSG00000124067	SLC12A4	1.69242	0.217742	0.0905665	0.0209884	0.0200269	0.0893185	0.315443	10	14	14	A2	Endocrine. adrenal gland (GTEx)	EpiXcan	0.987538	adrenal_gland	0.999981
381	ENSG00000166275	BORCS7	-1.69179	-0.110414	0.0906864	0.0773487	0.142191	5.20555e-06	4.77124e-05	6	8	8	A2	Endocrine. adrenal gland (GTEx)	EpiXcan	0.987538	adrenal_gland	0.999981
382	ENSG00000120913	PDLIM2	1.6917	1.39251	0.0907033	0.00102448	0.0540491	0.00676172	0.0330899	5	7	7	A2	Endocrine. adrenal gland (GTEx)	EpiXcan	0.987538	adrenal_gland	0.999981
383	ENSG00000170873	MTSS1	1.69152	0.934186	0.0907371	0.00334795	0.0177181	0.126395	0.416144	2	4	4	A2	Endocrine. adrenal gland (GTEx)	EpiXcan	0.987538	adrenal_gland	0.999981
384	ENSG00000160336	ZNF761	-1.69141	-0.166843	0.0907585	0.0963661	0.19465	4.03959e-08	5.33882e-07	30	42	42	A2	Endocrine. adrenal gland (GTEx)	EpiXcan	0.987538	adrenal_gland	0.999981
385	ENSG00000233276	GPX1	1.69112	0.262982	0.0908148	0.0151573	0.038964	0.0225506	0.0975033	4	4	4	A2	Endocrine. adrenal gland (GTEx)	EpiXcan	0.987538	adrenal_gland	0.999981
386	ENSG00000051620	HEBP2	-1.69004	-0.391515	0.09102	0.00431597	0.0865118	0.000650295	0.00394176	1	1	1	A2	Endocrine. adrenal gland (GTEx)	EpiXcan	0.987538	adrenal_gland	0.999981
387	ENSG00000171700	RGS19	1.6897	0.110552	0.0910854	0.155949	0.301979	2.7978e-12	6.73976e-11	16	16	16	A2	Endocrine. adrenal gland (GTEx)	EpiXcan	0.987538	adrenal_gland	0.999981
388	ENSG00000239665	AL157392.3	-1.6895	-0.273716	0.0911244	0.0151092	0.0949478	0.00020862	0.00139851	12	16	16	A2	Endocrine. adrenal gland (GTEx)	EpiXcan	0.987538	adrenal_gland	0.999981
389	ENSG00000181350	LRRC75A	1.68918	0.230343	0.0911844	0.0298939	0.0327168	0.0365813	0.148748	14	14	14	A2	Endocrine. adrenal gland (GTEx)	EpiXcan	0.987538	adrenal_gland	0.999981
390	ENSG00000086544	ITPKC	1.68749	0.175903	0.0915097	0.0338537	0.0151657	0.143173	0.458337	20	26	26	A2	Endocrine. adrenal gland (GTEx)	EpiXcan	0.987538	adrenal_gland	0.999981
391	ENSG00000125885	MCM8	1.68741	0.184513	0.0915239	0.0294153	0.126588	1.5831e-05	0.000132123	12	17	17	A2	Endocrine. adrenal gland (GTEx)	EpiXcan	0.987538	adrenal_gland	0.999981
392	ENSG00000151778	SERP2	1.68437	0.19766	0.0921095	0.0424418	0.0563063	0.00648805	0.0318508	12	13	13	A2	Endocrine. adrenal gland (GTEx)	EpiXcan	0.987538	adrenal_gland	0.999981
393	ENSG00000163281	GNPDA2	1.68211	0.109331	0.0925471	0.118281	0.246485	5.14782e-10	9.2072e-09	19	20	20	A2	Endocrine. adrenal gland (GTEx)	EpiXcan	0.987538	adrenal_gland	0.999981
394	ENSG00000170571	EMB	-1.67794	-0.502214	0.0933593	0.00645735	0.179161	3.28754e-07	3.69578e-06	19	47	47	A2	Endocrine. adrenal gland (GTEx)	EpiXcan	0.987538	adrenal_gland	0.999981
395	ENSG00000168079	SCARA5	-1.67414	-0.477829	0.0941034	0.00803763	0.0247848	0.0731952	0.268427	2	2	2	A2	Endocrine. adrenal gland (GTEx)	EpiXcan	0.987538	adrenal_gland	0.999981
396	ENSG00000214944	ARHGEF28	1.67298	0.14609	0.0943307	0.0947472	0.0148721	0.162925	0.505386	48	56	56	A2	Endocrine. adrenal gland (GTEx)	EpiXcan	0.987538	adrenal_gland	0.999981
397	ENSG00000196510	ANAPC7	-1.67258	-3.13577	0.0944105	0.000125639	0.0231017	0.0693899	0.256587	2	2	2	A2	Endocrine. adrenal gland (GTEx)	EpiXcan	0.987538	adrenal_gland	0.999981
398	ENSG00000268030	AC005253.1	-1.67163	-0.359868	0.0945981	0.0106886	0.0118042	0.217949	0.623742	5	6	6	A2	Endocrine. adrenal gland (GTEx)	EpiXcan	0.987538	adrenal_gland	0.999981
399	ENSG00000105088	OLFM2	-1.67	-0.224871	0.0949203	0.0474379	0.261937	1.99187e-10	3.79812e-09	39	51	51	A2	Endocrine. adrenal gland (GTEx)	EpiXcan	0.987538	adrenal_gland	0.999981
400	ENSG00000119729	RHOQ	1.66984	0.176712	0.0949509	0.0251633	0.0171783	0.12245	0.406491	16	16	16	A2	Endocrine. adrenal gland (GTEx)	EpiXcan	0.987538	adrenal_gland	0.999981
401	ENSG00000158828	PINK1	1.66958	0.171541	0.0950023	0.0515844	0.273017	1.73577e-11	3.79e-10	18	22	22	A2	Endocrine. adrenal gland (GTEx)	EpiXcan	0.987538	adrenal_gland	0.999981
402	ENSG00000261616	AC036108.3	1.66866	0.20757	0.0951844	0.039152	0.104769	0.000130631	0.000913239	15	19	19	A2	Endocrine. adrenal gland (GTEx)	EpiXcan	0.987538	adrenal_gland	0.999981
403	ENSG00000139597	N4BP2L1	-1.66854	-0.326768	0.0952093	0.0165003	0.0423107	0.0179721	0.0801075	8	9	9	A2	Endocrine. adrenal gland (GTEx)	EpiXcan	0.987538	adrenal_gland	0.999981
404	ENSG00000173960	UBXN2A	1.66775	0.178662	0.0953649	0.0370007	0.234165	9.94483e-10	1.70365e-08	16	29	29	A2	Endocrine. adrenal gland (GTEx)	EpiXcan	0.987538	adrenal_gland	0.999981
405	ENSG00000115165	CYTIP	-1.66653	-0.337968	0.0956071	0.0113972	0.0110051	0.231071	0.649151	8	12	12	A2	Endocrine. adrenal gland (GTEx)	EpiXcan	0.987538	adrenal_gland	0.999981
406	ENSG00000144485	HES6	-1.66645	-0.145933	0.0956245	0.0359051	0.209247	2.24084e-08	3.0778e-07	8	12	12	A2	Endocrine. adrenal gland (GTEx)	EpiXcan	0.987538	adrenal_gland	0.999981
407	ENSG00000169660	HEXDC	-1.66584	-0.208134	0.0957457	0.0350948	0.163134	9.38755e-07	9.8788e-06	10	14	14	A2	Endocrine. adrenal gland (GTEx)	EpiXcan	0.987538	adrenal_gland	0.999981
408	ENSG00000113812	ACTR8	1.66199	0.198962	0.096515	0.0296841	0.0917178	0.000252985	0.00166547	9	10	10	A2	Endocrine. adrenal gland (GTEx)	EpiXcan	0.987538	adrenal_gland	0.999981
409	ENSG00000077380	DYNC1I2	1.66123	0.121835	0.0966676	0.0866602	0.0881364	0.000558649	0.00342782	35	39	39	A2	Endocrine. adrenal gland (GTEx)	EpiXcan	0.987538	adrenal_gland	0.999981
410	ENSG00000156398	SFXN2	-1.66112	-0.201907	0.0966891	0.0362253	0.0273455	0.0577943	0.219687	13	13	13	A2	Endocrine. adrenal gland (GTEx)	EpiXcan	0.987538	adrenal_gland	0.999981
411	ENSG00000184967	NOC4L	-1.66056	-0.113721	0.0968017	0.127007	0.254045	2.1489e-10	4.08088e-09	59	73	73	A2	Endocrine. adrenal gland (GTEx)	EpiXcan	0.987538	adrenal_gland	0.999981
412	ENSG00000111269	CREBL2	1.65991	0.539093	0.0969322	0.00838337	0.0267066	0.0592355	0.22401	3	3	3	A2	Endocrine. adrenal gland (GTEx)	EpiXcan	0.987538	adrenal_gland	0.999981
413	ENSG00000196284	SUPT3H	1.6599	0.11789	0.0969353	0.0644435	0.103665	0.000135471	0.000941433	22	23	23	A2	Endocrine. adrenal gland (GTEx)	EpiXcan	0.987538	adrenal_gland	0.999981
414	ENSG00000245937	LINC01184	-1.65887	-0.136125	0.0971423	0.0548296	0.247215	5.62675e-10	1.00193e-08	4	5	5	A2	Endocrine. adrenal gland (GTEx)	EpiXcan	0.987538	adrenal_gland	0.999981
415	ENSG00000175581	MRPL48	1.65791	0.0793077	0.097336	0.209031	0.243786	5.15093e-10	9.2072e-09	55	68	68	A2	Endocrine. adrenal gland (GTEx)	EpiXcan	0.987538	adrenal_gland	0.999981
416	ENSG00000163138	PACRGL	-1.65771	-0.246631	0.097376	0.019749	0.031989	0.0351869	0.143789	11	15	15	A2	Endocrine. adrenal gland (GTEx)	EpiXcan	0.987538	adrenal_gland	0.999981
417	ENSG00000152240	HAUS1	-1.65631	-0.0929483	0.0976586	0.126893	0.261632	8.13579e-12	1.84552e-10	21	25	25	A2	Endocrine. adrenal gland (GTEx)	EpiXcan	0.987538	adrenal_gland	0.999981
418	ENSG00000184465	WDR27	-1.65511	-0.0908153	0.0979018	0.179022	0.343692	5.4818e-15	1.8713e-13	16	24	24	A2	Endocrine. adrenal gland (GTEx)	EpiXcan	0.987538	adrenal_gland	0.999981
419	ENSG00000113643	RARS	-1.65478	-0.80522	0.09797	0.00203054	0.0110449	0.231958	0.650988	5	6	6	A2	Endocrine. adrenal gland (GTEx)	EpiXcan	0.987538	adrenal_gland	0.999981
420	ENSG00000198142	SOWAHC	-1.65223	-0.199903	0.0984879	0.0279406	0.0101647	0.240145	0.667184	13	15	15	A2	Endocrine. adrenal gland (GTEx)	EpiXcan	0.987538	adrenal_gland	0.999981
421	ENSG00000162482	AKR7A3	-1.65205	-0.143668	0.0985238	0.0751177	0.105851	0.000133212	0.000928038	36	39	39	A2	Endocrine. adrenal gland (GTEx)	EpiXcan	0.987538	adrenal_gland	0.999981
422	ENSG00000151116	UEVLD	1.65177	0.142854	0.0985807	0.0825399	0.0229689	0.0820126	0.294389	33	33	33	A2	Endocrine. adrenal gland (GTEx)	EpiXcan	0.987538	adrenal_gland	0.999981
423	ENSG00000167670	CHAF1A	1.6495	0.118304	0.0990448	0.105449	0.140221	2.81131e-06	2.71173e-05	34	41	41	A2	Endocrine. adrenal gland (GTEx)	EpiXcan	0.987538	adrenal_gland	0.999981
424	ENSG00000133710	SPINK5	1.6477	0.219166	0.0994144	0.0311705	0.0932171	0.000361374	0.00230634	7	9	9	A2	Endocrine. adrenal gland (GTEx)	EpiXcan	0.987538	adrenal_gland	0.999981
425	ENSG00000203875	SNHG5	1.64751	0.0444222	0.0994539	0.603677	0.63368	8.11346e-36	6.67976e-33	59	65	65	A2	Endocrine. adrenal gland (GTEx)	EpiXcan	0.987538	adrenal_gland	0.999981
426	ENSG00000164649	CDCA7L	1.64622	0.235501	0.0997191	0.0210088	0.0795475	0.00101921	0.00592395	7	8	8	A2	Endocrine. adrenal gland (GTEx)	EpiXcan	0.987538	adrenal_gland	0.999981
427	ENSG00000226752	PSMD5-AS1	-1.64598	-0.0867759	0.0997683	0.266811	0.553	9.09208e-28	1.67438e-25	14	17	17	A2	Endocrine. adrenal gland (GTEx)	EpiXcan	0.987538	adrenal_gland	0.999981
428	ENSG00000214021	TTLL3	-1.6446	-0.350623	0.100052	0.0235687	0.077977	0.00121216	0.00694203	10	11	11	A2	Endocrine. adrenal gland (GTEx)	EpiXcan	0.987538	adrenal_gland	0.999981
429	ENSG00000175066	GK5	1.64195	2.53879	0.1006	0.000488338	0.0140035	0.172524	0.526526	1	1	1	A2	Endocrine. adrenal gland (GTEx)	EpiXcan	0.987538	adrenal_gland	0.999981
430	ENSG00000151247	EIF4E	-1.64065	-0.266889	0.100869	0.0143765	0.0394054	0.0213578	0.0930358	16	19	19	A2	Endocrine. adrenal gland (GTEx)	EpiXcan	0.987538	adrenal_gland	0.999981
431	ENSG00000091536	MYO15A	-1.63897	-0.227638	0.101219	0.0271242	0.0257079	0.0671956	0.249605	14	18	18	A2	Endocrine. adrenal gland (GTEx)	EpiXcan	0.987538	adrenal_gland	0.999981
432	ENSG00000086300	SNX10	-1.63871	-0.135137	0.101273	0.076383	0.0568171	0.00612065	0.0302061	29	33	33	A2	Endocrine. adrenal gland (GTEx)	EpiXcan	0.987538	adrenal_gland	0.999981
433	ENSG00000032742	IFT88	-1.63844	-0.12221	0.101331	0.100815	0.166527	6.50709e-07	7.06542e-06	49	57	57	A2	Endocrine. adrenal gland (GTEx)	EpiXcan	0.987538	adrenal_gland	0.999981
434	ENSG00000214309	MBLAC1	-1.6381	-2.61589	0.1014	0.0001442	0.0514476	0.0073729	0.0358178	1	1	1	A2	Endocrine. adrenal gland (GTEx)	EpiXcan	0.987538	adrenal_gland	0.999981
435	ENSG00000146859	TMEM140	1.63776	0.172185	0.101471	0.028005	0.0123879	0.194869	0.575519	32	39	39	A2	Endocrine. adrenal gland (GTEx)	EpiXcan	0.987538	adrenal_gland	0.999981
436	ENSG00000175920	DOK7	1.63762	0.583192	0.1015	0.00302777	0.121849	1.34999e-05	0.000114097	1	2	2	A2	Endocrine. adrenal gland (GTEx)	EpiXcan	0.987538	adrenal_gland	0.999981
437	ENSG00000136932	TRMO	-1.6375	-0.13999	0.101526	0.0558234	0.164006	1.23481e-06	1.27077e-05	13	15	15	A2	Endocrine. adrenal gland (GTEx)	EpiXcan	0.987538	adrenal_gland	0.999981
438	ENSG00000134755	DSC2	1.63708	0.105007	0.101613	0.12267	0.3365	3.3784e-15	1.19707e-13	36	42	42	A2	Endocrine. adrenal gland (GTEx)	EpiXcan	0.987538	adrenal_gland	0.999981
439	ENSG00000158201	ABHD3	1.63659	0.335508	0.101717	0.00609672	0.0101663	0.254282	0.69164	5	5	5	A2	Endocrine. adrenal gland (GTEx)	EpiXcan	0.987538	adrenal_gland	0.999981
440	ENSG00000092020	PPP2R3C	-1.6364	-0.0783587	0.101755	0.157148	0.219738	1.19404e-09	2.00622e-08	33	39	39	A2	Endocrine. adrenal gland (GTEx)	EpiXcan	0.987538	adrenal_gland	0.999981
441	ENSG00000164008	C1orf50	-1.63568	-0.152391	0.101907	0.0354319	0.17797	1.35198e-07	1.63971e-06	22	27	27	A2	Endocrine. adrenal gland (GTEx)	EpiXcan	0.987538	adrenal_gland	0.999981
442	ENSG00000095713	CRTAC1	1.63545	0.197255	0.101955	0.0447767	0.0460498	0.0138115	0.0630894	26	31	31	A2	Endocrine. adrenal gland (GTEx)	EpiXcan	0.987538	adrenal_gland	0.999981
443	ENSG00000136247	ZDHHC4	-1.63507	-0.237493	0.102035	0.0220697	0.111057	8.75368e-05	0.000629258	7	8	8	A2	Endocrine. adrenal gland (GTEx)	EpiXcan	0.987538	adrenal_gland	0.999981
444	ENSG00000070831	CDC42	1.63478	0.325272	0.102096	0.0141906	0.0674414	0.00261098	0.0139425	5	5	5	A2	Endocrine. adrenal gland (GTEx)	EpiXcan	0.987538	adrenal_gland	0.999981
445	ENSG00000075826	SEC31B	1.63144	0.174318	0.102797	0.0364948	0.156918	1.80436e-06	1.80127e-05	16	17	17	A2	Endocrine. adrenal gland (GTEx)	EpiXcan	0.987538	adrenal_gland	0.999981
446	ENSG00000198952	SMG5	-1.63122	-0.106516	0.102844	0.1272	0.199817	2.89533e-08	3.90772e-07	30	36	36	A2	Endocrine. adrenal gland (GTEx)	EpiXcan	0.987538	adrenal_gland	0.999981
447	ENSG00000133731	IMPA1	-1.63108	-0.106148	0.102873	0.178919	0.208526	1.09115e-08	1.5744e-07	56	72	72	A2	Endocrine. adrenal gland (GTEx)	EpiXcan	0.987538	adrenal_gland	0.999981
448	ENSG00000240053	LY6G5B	-1.62866	-0.20535	0.103384	0.0225507	0.178611	3.78721e-07	4.22357e-06	6	8	8	A2	Endocrine. adrenal gland (GTEx)	EpiXcan	0.987538	adrenal_gland	0.999981
449	ENSG00000134108	ARL8B	-1.62518	-0.157826	0.104125	0.0519827	0.0260054	0.0639949	0.238973	17	22	22	A2	Endocrine. adrenal gland (GTEx)	EpiXcan	0.987538	adrenal_gland	0.999981
450	ENSG00000180979	LRRC57	-1.62442	-0.13815	0.104286	0.0590544	0.255168	3.35082e-10	6.18708e-09	10	11	11	A2	Endocrine. adrenal gland (GTEx)	EpiXcan	0.987538	adrenal_gland	0.999981
451	ENSG00000160439	RDH13	1.62178	0.105443	0.10485	0.186307	0.31406	7.14435e-13	1.84488e-11	29	35	35	A2	Endocrine. adrenal gland (GTEx)	EpiXcan	0.987538	adrenal_gland	0.999981
452	ENSG00000143162	CREG1	-1.62064	-0.150096	0.105095	0.0927223	0.0486722	0.00908458	0.0431741	19	23	23	A2	Endocrine. adrenal gland (GTEx)	EpiXcan	0.987538	adrenal_gland	0.999981
453	ENSG00000073584	SMARCE1	-1.62063	-0.12699	0.105096	0.105999	0.228258	1.36504e-09	2.27171e-08	21	26	26	A2	Endocrine. adrenal gland (GTEx)	EpiXcan	0.987538	adrenal_gland	0.999981
454	ENSG00000117632	STMN1	-1.61944	-0.252065	0.105353	0.0183143	0.0107444	0.233856	0.655002	14	15	15	A2	Endocrine. adrenal gland (GTEx)	EpiXcan	0.987538	adrenal_gland	0.999981
455	ENSG00000078070	MCCC1	-1.61881	-0.162606	0.105488	0.0393674	0.086149	0.000602502	0.00366795	36	42	42	A2	Endocrine. adrenal gland (GTEx)	EpiXcan	0.987538	adrenal_gland	0.999981
456	ENSG00000172830	SSH3	-1.61808	-0.220003	0.105646	0.0271235	0.0108556	0.224489	0.636968	14	19	19	A2	Endocrine. adrenal gland (GTEx)	EpiXcan	0.987538	adrenal_gland	0.999981
457	ENSG00000152133	GPATCH11	-1.61637	-0.218795	0.106015	0.0348677	0.0376724	0.0238964	0.102782	11	14	14	A2	Endocrine. adrenal gland (GTEx)	EpiXcan	0.987538	adrenal_gland	0.999981
458	ENSG00000103502	CDIPT	1.6122	0.603705	0.106918	0.0054549	0.0358267	0.0268711	0.11369	5	7	7	A2	Endocrine. adrenal gland (GTEx)	EpiXcan	0.987538	adrenal_gland	0.999981
459	ENSG00000196776	CD47	-1.61185	-0.289964	0.106994	0.0165719	0.012424	0.194775	0.575436	27	34	34	A2	Endocrine. adrenal gland (GTEx)	EpiXcan	0.987538	adrenal_gland	0.999981
460	ENSG00000103226	NOMO3	-1.61144	-0.145495	0.107084	0.120221	0.321532	6.61853e-14	1.97091e-12	64	87	87	A2	Endocrine. adrenal gland (GTEx)	EpiXcan	0.987538	adrenal_gland	0.999981
461	ENSG00000139998	RAB15	1.61135	0.0819746	0.107103	0.140727	0.168339	8.09736e-07	8.6183e-06	26	33	33	A2	Endocrine. adrenal gland (GTEx)	EpiXcan	0.987538	adrenal_gland	0.999981
462	ENSG00000100503	NIN	-1.60963	-0.175499	0.107478	0.0447648	0.0149334	0.163502	0.506726	24	30	30	A2	Endocrine. adrenal gland (GTEx)	EpiXcan	0.987538	adrenal_gland	0.999981
463	ENSG00000066382	MPPED2	1.60788	0.135758	0.107862	0.108829	0.207434	7.34277e-09	1.08292e-07	5	5	5	A2	Endocrine. adrenal gland (GTEx)	EpiXcan	0.987538	adrenal_gland	0.999981
464	ENSG00000106133	NSUN5P2	-1.60744	-0.0833368	0.107959	0.273315	0.509153	6.95011e-24	6.94813e-22	17	21	21	A2	Endocrine. adrenal gland (GTEx)	EpiXcan	0.987538	adrenal_gland	0.999981
465	ENSG00000101493	ZNF516	-1.60471	-0.269818	0.108557	0.0255387	0.146302	1.73145e-06	1.73277e-05	11	14	14	A2	Endocrine. adrenal gland (GTEx)	EpiXcan	0.987538	adrenal_gland	0.999981
466	ENSG00000211643	IGLV5-52	1.60448	0.582533	0.108607	0.00541946	0.145127	4.68766e-06	4.31919e-05	13	57	57	A2	Endocrine. adrenal gland (GTEx)	EpiXcan	0.987538	adrenal_gland	0.999981
467	ENSG00000060709	RIMBP2	1.60316	2.56564	0.1089	0.000241188	0.100835	0.000107385	0.000759457	1	2	2	A2	Endocrine. adrenal gland (GTEx)	EpiXcan	0.987538	adrenal_gland	0.999981
468	ENSG00000131626	PPFIA1	-1.6017	-0.222454	0.109222	0.023645	0.130892	6.49035e-06	5.81928e-05	11	13	13	A2	Endocrine. adrenal gland (GTEx)	EpiXcan	0.987538	adrenal_gland	0.999981
469	ENSG00000136100	VPS36	-1.59995	-0.0902835	0.109611	0.208127	0.310393	1.19666e-12	3.03964e-11	33	34	34	A2	Endocrine. adrenal gland (GTEx)	EpiXcan	0.987538	adrenal_gland	0.999981
470	ENSG00000123349	PFDN5	1.59943	0.131905	0.109725	0.0744246	0.0918178	0.000399436	0.00252736	32	36	36	A2	Endocrine. adrenal gland (GTEx)	EpiXcan	0.987538	adrenal_gland	0.999981
471	ENSG00000162769	FLVCR1	1.59939	0.120051	0.109734	0.0611045	0.0930782	0.000354225	0.00226691	22	24	24	A2	Endocrine. adrenal gland (GTEx)	EpiXcan	0.987538	adrenal_gland	0.999981
472	ENSG00000142627	EPHA2	-1.59927	-0.220342	0.109761	0.0254045	0.087317	0.000418948	0.00263475	2	2	2	A2	Endocrine. adrenal gland (GTEx)	EpiXcan	0.987538	adrenal_gland	0.999981
473	ENSG00000167994	RAB3IL1	1.59921	0.307336	0.109774	0.0178965	0.0650473	0.00233188	0.0125963	6	9	9	A2	Endocrine. adrenal gland (GTEx)	EpiXcan	0.987538	adrenal_gland	0.999981
474	ENSG00000197302	ZNF720	-1.599	-0.199056	0.109821	0.0590434	0.0915043	0.000222291	0.00148152	13	26	26	A2	Endocrine. adrenal gland (GTEx)	EpiXcan	0.987538	adrenal_gland	0.999981
475	ENSG00000174891	RSRC1	1.59836	0.142114	0.109963	0.0594761	0.0759231	0.0012655	0.00721168	39	45	45	A2	Endocrine. adrenal gland (GTEx)	EpiXcan	0.987538	adrenal_gland	0.999981
476	ENSG00000119673	ACOT2	1.59374	0.135656	0.110994	0.106861	0.212135	5.52877e-09	8.31157e-08	48	57	57	A2	Endocrine. adrenal gland (GTEx)	EpiXcan	0.987538	adrenal_gland	0.999981
477	ENSG00000212694	LINC01089	1.59348	0.142135	0.111052	0.072602	0.104971	4.83048e-05	0.000364854	17	22	22	A2	Endocrine. adrenal gland (GTEx)	EpiXcan	0.987538	adrenal_gland	0.999981
478	ENSG00000189077	TMEM120A	-1.592	-0.173652	0.111385	0.0456335	0.138819	7.71121e-06	6.85245e-05	23	32	32	A2	Endocrine. adrenal gland (GTEx)	EpiXcan	0.987538	adrenal_gland	0.999981
479	ENSG00000142188	TMEM50B	1.58938	0.196829	0.111974	0.0401589	0.156439	1.97775e-06	1.95485e-05	33	41	41	A2	Endocrine. adrenal gland (GTEx)	EpiXcan	0.987538	adrenal_gland	0.999981
480	ENSG00000150977	RILPL2	1.58827	0.248375	0.112225	0.0257033	0.0831208	0.000685763	0.0041317	12	19	19	A2	Endocrine. adrenal gland (GTEx)	EpiXcan	0.987538	adrenal_gland	0.999981
481	ENSG00000172171	TEFM	1.58637	0.220343	0.112656	0.0180212	0.0533623	0.00607126	0.029973	47	55	55	A2	Endocrine. adrenal gland (GTEx)	EpiXcan	0.987538	adrenal_gland	0.999981
482	ENSG00000126775	ATG14	-1.58438	-0.0773457	0.113108	0.194853	0.0610233	0.00427992	0.0218699	82	91	91	A2	Endocrine. adrenal gland (GTEx)	EpiXcan	0.987538	adrenal_gland	0.999981
483	ENSG00000114354	TFG	1.58361	1.08553	0.113283	0.000751498	0.012107	0.210014	0.606177	2	4	4	A2	Endocrine. adrenal gland (GTEx)	EpiXcan	0.987538	adrenal_gland	0.999981
484	ENSG00000169991	IFFO2	-1.58293	-0.634877	0.113437	0.00389629	0.0185614	0.123748	0.409643	2	2	2	A2	Endocrine. adrenal gland (GTEx)	EpiXcan	0.987538	adrenal_gland	0.999981
485	ENSG00000113595	TRIM23	1.58124	0.282689	0.113824	0.0310381	0.0180992	0.106948	0.365085	32	43	43	A2	Endocrine. adrenal gland (GTEx)	EpiXcan	0.987538	adrenal_gland	0.999981
486	ENSG00000159840	ZYX	1.57894	0.309939	0.11435	0.0201673	0.0367796	0.028292	0.118662	8	10	10	A2	Endocrine. adrenal gland (GTEx)	EpiXcan	0.987538	adrenal_gland	0.999981
487	ENSG00000234444	ZNF736	-1.57705	-0.192782	0.114784	0.102372	0.141299	3.50741e-06	3.31464e-05	10	12	12	A2	Endocrine. adrenal gland (GTEx)	EpiXcan	0.987538	adrenal_gland	0.999981
488	ENSG00000260711	AL121839.2	-1.57691	-0.106461	0.114816	0.123195	0.177076	2.66623e-07	3.04874e-06	28	29	29	A2	Endocrine. adrenal gland (GTEx)	EpiXcan	0.987538	adrenal_gland	0.999981
489	ENSG00000182732	RGS6	1.57655	2.48671	0.1149	0.000236771	0.0254911	0.0583189	0.221441	1	2	2	A2	Endocrine. adrenal gland (GTEx)	EpiXcan	0.987538	adrenal_gland	0.999981
490	ENSG00000197958	RPL12	-1.57578	-0.107559	0.115077	0.0966517	0.302429	8.39353e-13	2.14764e-11	15	25	25	A2	Endocrine. adrenal gland (GTEx)	EpiXcan	0.987538	adrenal_gland	0.999981
491	ENSG00000115526	CHST10	1.57554	0.511595	0.115131	0.0038496	0.0552828	0.00604482	0.0298635	11	12	12	A2	Endocrine. adrenal gland (GTEx)	EpiXcan	0.987538	adrenal_gland	0.999981
492	ENSG00000225138	SLC9A3-AS1	-1.57524	-0.0442848	0.115201	0.49754	0.61985	1.00459e-41	3.4725e-38	18	23	23	A2	Endocrine. adrenal gland (GTEx)	EpiXcan	0.987538	adrenal_gland	0.999981
493	ENSG00000121410	A1BG	1.57458	0.268657	0.115354	0.00965794	0.0147548	0.154534	0.486912	5	5	5	A2	Endocrine. adrenal gland (GTEx)	EpiXcan	0.987538	adrenal_gland	0.999981
494	ENSG00000152661	GJA1	1.57291	0.594827	0.115739	0.00237213	0.0485617	0.0113363	0.0527121	3	4	4	A2	Endocrine. adrenal gland (GTEx)	EpiXcan	0.987538	adrenal_gland	0.999981
495	ENSG00000104805	NUCB1	-1.57193	-0.523933	0.115967	0.00666686	0.0326051	0.0330619	0.136419	4	4	4	A2	Endocrine. adrenal gland (GTEx)	EpiXcan	0.987538	adrenal_gland	0.999981
496	ENSG00000104611	SH2D4A	-1.571	-0.0780302	0.116182	0.130729	0.034454	0.0267624	0.113299	50	68	68	A2	Endocrine. adrenal gland (GTEx)	EpiXcan	0.987538	adrenal_gland	0.999981
497	ENSG00000198168	SVIP	1.56931	0.165844	0.116576	0.0601994	0.199406	2.1775e-08	2.99964e-07	4	5	5	A2	Endocrine. adrenal gland (GTEx)	EpiXcan	0.987538	adrenal_gland	0.999981
498	ENSG00000163820	FYCO1	-1.56911	-0.441748	0.116622	0.0055366	0.0839232	0.000803672	0.00477428	6	10	10	A2	Endocrine. adrenal gland (GTEx)	EpiXcan	0.987538	adrenal_gland	0.999981
499	ENSG00000205060	SLC35B4	1.56888	0.109045	0.116675	0.082271	0.13116	1.08917e-05	9.32924e-05	42	50	50	A2	Endocrine. adrenal gland (GTEx)	EpiXcan	0.987538	adrenal_gland	0.999981
500	ENSG00000112936	C7	1.56747	0.102222	0.117005	0.0715427	0.0898297	0.000266394	0.00174308	29	35	35	A2	Endocrine. adrenal gland (GTEx)	EpiXcan	0.987538	adrenal_gland	0.999981
501	ENSG00000196263	ZNF471	1.56648	0.193626	0.117237	0.0438189	0.0470887	0.0119518	0.0551526	22	23	23	A2	Endocrine. adrenal gland (GTEx)	EpiXcan	0.987538	adrenal_gland	0.999981
502	ENSG00000077684	JADE1	-1.56618	-0.126949	0.117307	0.086292	0.0952419	0.000290204	0.0018839	36	44	44	A2	Endocrine. adrenal gland (GTEx)	EpiXcan	0.987538	adrenal_gland	0.999981
503	ENSG00000165934	CPSF2	-1.56566	-0.283788	0.117429	0.0197429	0.15329	1.72741e-06	1.73186e-05	12	15	15	A2	Endocrine. adrenal gland (GTEx)	EpiXcan	0.987538	adrenal_gland	0.999981
504	ENSG00000197312	DDI2	1.56526	0.159303	0.117523	0.061655	0.020985	0.0974577	0.339055	31	38	38	A2	Endocrine. adrenal gland (GTEx)	EpiXcan	0.987538	adrenal_gland	0.999981
505	ENSG00000133706	LARS	-1.56503	-0.111276	0.117575	0.167993	0.405432	1.16528e-17	5.72254e-16	34	39	39	A2	Endocrine. adrenal gland (GTEx)	EpiXcan	0.987538	adrenal_gland	0.999981
506	ENSG00000185219	ZNF445	1.5633	1.6819	0.117981	0.000476066	0.015241	0.149635	0.474897	2	2	2	A2	Endocrine. adrenal gland (GTEx)	EpiXcan	0.987538	adrenal_gland	0.999981
507	ENSG00000198898	CAPZA2	1.56273	0.206045	0.118115	0.0198435	0.0426449	0.016078	0.0724729	14	16	16	A2	Endocrine. adrenal gland (GTEx)	EpiXcan	0.987538	adrenal_gland	0.999981
508	ENSG00000099282	TSPAN15	-1.56135	-0.106973	0.118442	0.0936261	0.0272338	0.0595782	0.225184	28	33	33	A2	Endocrine. adrenal gland (GTEx)	EpiXcan	0.987538	adrenal_gland	0.999981
509	ENSG00000124172	ATP5E	1.56056	0.188375	0.118628	0.0311783	0.148975	2.76231e-06	2.67183e-05	11	13	13	A2	Endocrine. adrenal gland (GTEx)	EpiXcan	0.987538	adrenal_gland	0.999981
510	ENSG00000112874	NUDT12	1.55997	0.44081	0.118766	0.00828569	0.0231404	0.0702314	0.259151	3	7	7	A2	Endocrine. adrenal gland (GTEx)	EpiXcan	0.987538	adrenal_gland	0.999981
511	ENSG00000132434	LANCL2	-1.5572	-0.248865	0.119424	0.0269178	0.0117223	0.208064	0.602538	21	22	22	A2	Endocrine. adrenal gland (GTEx)	EpiXcan	0.987538	adrenal_gland	0.999981
512	ENSG00000172594	SMPDL3A	1.55713	0.105722	0.119439	0.153795	0.210094	1.26864e-08	1.81553e-07	37	39	39	A2	Endocrine. adrenal gland (GTEx)	EpiXcan	0.987538	adrenal_gland	0.999981
513	ENSG00000185651	UBE2L3	-1.55685	-0.187008	0.119506	0.0555437	0.0250278	0.073371	0.268963	22	52	52	A2	Endocrine. adrenal gland (GTEx)	EpiXcan	0.987538	adrenal_gland	0.999981
514	ENSG00000197548	ATG7	-1.55414	-0.235101	0.120152	0.0263011	0.0173728	0.131734	0.429879	13	16	16	A2	Endocrine. adrenal gland (GTEx)	EpiXcan	0.987538	adrenal_gland	0.999981
515	ENSG00000169981	ZNF35	-1.55301	-0.30196	0.12042	0.0113733	0.0351664	0.0216545	0.094123	13	16	16	A2	Endocrine. adrenal gland (GTEx)	EpiXcan	0.987538	adrenal_gland	0.999981
516	ENSG00000203705	TATDN3	1.55101	0.230882	0.1209	0.0138862	0.148757	3.41436e-06	3.23864e-05	1	2	2	A2	Endocrine. adrenal gland (GTEx)	EpiXcan	0.987538	adrenal_gland	0.999981
517	ENSG00000183527	PSMG1	-1.55037	-0.124183	0.121052	0.055554	0.12841	2.14938e-05	0.000174392	23	32	32	A2	Endocrine. adrenal gland (GTEx)	EpiXcan	0.987538	adrenal_gland	0.999981
518	ENSG00000181027	FKRP	-1.55011	-0.162825	0.121114	0.0338332	0.210195	1.01695e-08	1.47341e-07	4	7	7	A2	Endocrine. adrenal gland (GTEx)	EpiXcan	0.987538	adrenal_gland	0.999981
519	ENSG00000117834	SLC5A9	-1.54833	-0.163698	0.121544	0.034993	0.0985834	0.000181273	0.00122624	10	12	12	A2	Endocrine. adrenal gland (GTEx)	EpiXcan	0.987538	adrenal_gland	0.999981
520	ENSG00000137161	CNPY3	-1.54809	-0.700099	0.1216	0.00582111	0.0131517	0.18779	0.560766	1	1	1	A2	Endocrine. adrenal gland (GTEx)	EpiXcan	0.987538	adrenal_gland	0.999981
521	ENSG00000174928	C3orf33	-1.54776	-0.360134	0.121681	0.00776224	0.0975406	0.000140144	0.000968617	3	6	6	A2	Endocrine. adrenal gland (GTEx)	EpiXcan	0.987538	adrenal_gland	0.999981
522	ENSG00000159884	CCDC107	1.54771	0.260355	0.121692	0.0276779	0.0428629	0.0155135	0.0701766	8	9	9	A2	Endocrine. adrenal gland (GTEx)	EpiXcan	0.987538	adrenal_gland	0.999981
523	ENSG00000175591	P2RY2	1.54643	16.1168	0.122	3.06807e-06	0.0968539	0.000268342	0.00175337	1	4	4	A2	Endocrine. adrenal gland (GTEx)	EpiXcan	0.987538	adrenal_gland	0.999981
524	ENSG00000132842	AP3B1	1.54526	0.191053	0.122284	0.0297964	0.0618244	0.00410115	0.0210102	10	14	14	A2	Endocrine. adrenal gland (GTEx)	EpiXcan	0.987538	adrenal_gland	0.999981
525	ENSG00000197594	ENPP1	-1.54459	-0.0674828	0.122444	0.152471	0.0743469	0.0011612	0.00667712	65	73	73	A2	Endocrine. adrenal gland (GTEx)	EpiXcan	0.987538	adrenal_gland	0.999981
526	ENSG00000149196	HIKESHI	-1.5445	-0.114066	0.122468	0.0665662	0.0211244	0.0897576	0.316742	24	26	26	A2	Endocrine. adrenal gland (GTEx)	EpiXcan	0.987538	adrenal_gland	0.999981
527	ENSG00000166747	AP1G1	1.54109	0.125058	0.123295	0.0939207	0.11782	4.13591e-05	0.000316664	26	29	29	A2	Endocrine. adrenal gland (GTEx)	EpiXcan	0.987538	adrenal_gland	0.999981
528	ENSG00000204482	LST1	-1.5407	-0.162894	0.123391	0.0401774	0.020589	0.0907564	0.319554	17	22	22	A2	Endocrine. adrenal gland (GTEx)	EpiXcan	0.987538	adrenal_gland	0.999981
529	ENSG00000153071	DAB2	-1.54068	-0.157191	0.123395	0.0407902	0.0179512	0.123746	0.409643	15	16	16	A2	Endocrine. adrenal gland (GTEx)	EpiXcan	0.987538	adrenal_gland	0.999981
530	ENSG00000159915	ZNF233	1.54011	0.127702	0.123533	0.0546164	0.143632	1.23373e-06	1.27077e-05	19	23	23	A2	Endocrine. adrenal gland (GTEx)	EpiXcan	0.987538	adrenal_gland	0.999981
531	ENSG00000145358	DDIT4L	-1.53761	-0.147015	0.124144	0.0600335	0.0108946	0.233982	0.655225	120	138	138	A2	Endocrine. adrenal gland (GTEx)	EpiXcan	0.987538	adrenal_gland	0.999981
532	ENSG00000105146	AURKC	-1.53718	-0.528855	0.124249	0.00559381	0.0128141	0.190203	0.565918	4	9	9	A2	Endocrine. adrenal gland (GTEx)	EpiXcan	0.987538	adrenal_gland	0.999981
533	ENSG00000183605	SFXN4	1.53615	0.067694	0.124502	0.307758	0.450304	5.53975e-21	3.87672e-19	18	24	24	A2	Endocrine. adrenal gland (GTEx)	EpiXcan	0.987538	adrenal_gland	0.999981
534	ENSG00000186792	HYAL3	-1.53581	-0.127812	0.124585	0.0928588	0.208731	1.59661e-08	2.25491e-07	9	12	12	A2	Endocrine. adrenal gland (GTEx)	EpiXcan	0.987538	adrenal_gland	0.999981
535	ENSG00000119227	PIGZ	-1.53355	-0.0871258	0.12514	0.144772	0.132041	1.2541e-05	0.000106507	45	56	56	A2	Endocrine. adrenal gland (GTEx)	EpiXcan	0.987538	adrenal_gland	0.999981
536	ENSG00000122417	ODF2L	-1.53335	-0.0746455	0.125189	0.135112	0.394921	1.24938e-17	6.07164e-16	29	34	34	A2	Endocrine. adrenal gland (GTEx)	EpiXcan	0.987538	adrenal_gland	0.999981
537	ENSG00000165861	ZFYVE1	1.53309	0.740307	0.125254	0.00216162	0.0263964	0.0623356	0.233838	8	10	10	A2	Endocrine. adrenal gland (GTEx)	EpiXcan	0.987538	adrenal_gland	0.999981
538	ENSG00000271335	AL117336.3	1.53224	0.0623548	0.125463	0.252259	0.558405	1.06354e-27	1.88422e-25	79	96	96	A2	Endocrine. adrenal gland (GTEx)	EpiXcan	0.987538	adrenal_gland	0.999981
539	ENSG00000121690	DEPDC7	1.53136	0.129114	0.125681	0.097019	0.0198441	0.103972	0.35684	43	49	49	A2	Endocrine. adrenal gland (GTEx)	EpiXcan	0.987538	adrenal_gland	0.999981
540	ENSG00000184752	NDUFA12	1.5299	0.0958593	0.126041	0.125943	0.120516	3.97602e-05	0.000305206	46	62	62	A2	Endocrine. adrenal gland (GTEx)	EpiXcan	0.987538	adrenal_gland	0.999981
541	ENSG00000076944	STXBP2	-1.52934	-0.13118	0.126181	0.085877	0.126344	1.89486e-05	0.000154819	26	36	36	A2	Endocrine. adrenal gland (GTEx)	EpiXcan	0.987538	adrenal_gland	0.999981
542	ENSG00000085449	WDFY1	1.52894	0.498978	0.12628	0.00688822	0.0153046	0.156294	0.491052	3	4	4	A2	Endocrine. adrenal gland (GTEx)	EpiXcan	0.987538	adrenal_gland	0.999981
543	ENSG00000176273	SLC35G1	-1.52639	-0.384125	0.126912	0.0100418	0.0147784	0.163031	0.505602	8	9	9	A2	Endocrine. adrenal gland (GTEx)	EpiXcan	0.987538	adrenal_gland	0.999981
544	ENSG00000162543	UBXN10	-1.52618	-0.278854	0.126965	0.0227004	0.081983	0.000766623	0.00457165	10	12	12	A2	Endocrine. adrenal gland (GTEx)	EpiXcan	0.987538	adrenal_gland	0.999981
545	ENSG00000165487	MICU2	1.52323	0.15876	0.1277	0.0666146	0.0506641	0.00695255	0.0339644	21	21	21	A2	Endocrine. adrenal gland (GTEx)	EpiXcan	0.987538	adrenal_gland	0.999981
546	ENSG00000237753	AC079922.2	-1.52312	-0.253651	0.12773	0.0210686	0.214929	7.57409e-09	1.11352e-07	3	5	5	A2	Endocrine. adrenal gland (GTEx)	EpiXcan	0.987538	adrenal_gland	0.999981
547	ENSG00000186827	TNFRSF4	1.52288	0.127224	0.127789	0.0603094	0.0643829	0.00299249	0.0157277	26	35	35	A2	Endocrine. adrenal gland (GTEx)	EpiXcan	0.987538	adrenal_gland	0.999981
548	ENSG00000132406	TMEM128	1.52235	0.193508	0.127922	0.042291	0.139428	9.17714e-06	7.9828e-05	7	8	8	A2	Endocrine. adrenal gland (GTEx)	EpiXcan	0.987538	adrenal_gland	0.999981
549	ENSG00000157152	SYN2	1.52165	0.0917824	0.128097	0.152783	0.0601708	0.00468471	0.0237224	43	52	52	A2	Endocrine. adrenal gland (GTEx)	EpiXcan	0.987538	adrenal_gland	0.999981
550	ENSG00000068697	LAPTM4A	1.52069	0.0669625	0.128339	0.269343	0.48453	5.91921e-23	5.2104e-21	15	17	17	A2	Endocrine. adrenal gland (GTEx)	EpiXcan	0.987538	adrenal_gland	0.999981
551	ENSG00000223891	OSER1-AS1	-1.51998	-0.22786	0.128515	0.0171417	0.074612	0.00137607	0.00779105	6	7	7	A2	Endocrine. adrenal gland (GTEx)	EpiXcan	0.987538	adrenal_gland	0.999981
552	ENSG00000178460	MCMDC2	-1.51948	-0.175182	0.128642	0.0377401	0.0469282	0.0118254	0.0546593	22	26	26	A2	Endocrine. adrenal gland (GTEx)	EpiXcan	0.987538	adrenal_gland	0.999981
553	ENSG00000231663	AL355472.1	1.5174	0.0907596	0.129166	0.185085	0.354939	4.44888e-16	1.82066e-14	14	14	14	A2	Endocrine. adrenal gland (GTEx)	EpiXcan	0.987538	adrenal_gland	0.999981
554	ENSG00000196557	CACNA1H	-1.51669	-0.15545	0.129346	0.0903146	0.120937	2.02851e-05	0.000165065	10	13	13	A2	Endocrine. adrenal gland (GTEx)	EpiXcan	0.987538	adrenal_gland	0.999981
555	ENSG00000100441	KHNYN	-1.51654	-0.286083	0.129383	0.0226913	0.0118987	0.207314	0.600739	4	5	5	A2	Endocrine. adrenal gland (GTEx)	EpiXcan	0.987538	adrenal_gland	0.999981
556	ENSG00000259865	AL390728.6	1.51586	0.130544	0.129555	0.0604674	0.205059	3.00303e-08	4.04016e-07	12	18	18	A2	Endocrine. adrenal gland (GTEx)	EpiXcan	0.987538	adrenal_gland	0.999981
557	ENSG00000152558	TMEM123	1.51564	0.414013	0.12961	0.00947565	0.062173	0.00403781	0.020716	3	3	3	A2	Endocrine. adrenal gland (GTEx)	EpiXcan	0.987538	adrenal_gland	0.999981
558	ENSG00000198189	HSD17B11	1.51561	0.106329	0.129619	0.120779	0.0484197	0.00819774	0.039428	32	34	34	A2	Endocrine. adrenal gland (GTEx)	EpiXcan	0.987538	adrenal_gland	0.999981
559	ENSG00000147996	CBWD5	-1.51452	-0.106187	0.129893	0.106662	0.0462176	0.0126831	0.058373	37	49	49	A2	Endocrine. adrenal gland (GTEx)	EpiXcan	0.987538	adrenal_gland	0.999981
560	ENSG00000131781	FMO5	-1.51412	-0.290812	0.129995	0.0200696	0.29271	1.59477e-12	3.9716e-11	15	23	23	A2	Endocrine. adrenal gland (GTEx)	EpiXcan	0.987538	adrenal_gland	0.999981
561	ENSG00000259673	IQCH-AS1	-1.51383	-0.162674	0.13007	0.0345192	0.0716918	0.00197957	0.0108438	20	30	30	A2	Endocrine. adrenal gland (GTEx)	EpiXcan	0.987538	adrenal_gland	0.999981
562	ENSG00000028203	VEZT	1.51296	0.0868579	0.13029	0.208874	0.128929	1.362e-05	0.000114904	80	99	99	A2	Endocrine. adrenal gland (GTEx)	EpiXcan	0.987538	adrenal_gland	0.999981
563	ENSG00000168491	CCDC110	-1.51235	-0.174277	0.130446	0.0436774	0.112992	6.60044e-05	0.000484425	20	25	25	A2	Endocrine. adrenal gland (GTEx)	EpiXcan	0.987538	adrenal_gland	0.999981
564	ENSG00000079950	STX7	-1.51175	-0.249068	0.130597	0.0173643	0.137326	7.8887e-06	6.99685e-05	6	10	10	A2	Endocrine. adrenal gland (GTEx)	EpiXcan	0.987538	adrenal_gland	0.999981
565	ENSG00000151208	DLG5	-1.51121	-0.0955732	0.130736	0.171659	0.350592	1.31291e-15	4.93965e-14	36	45	45	A2	Endocrine. adrenal gland (GTEx)	EpiXcan	0.987538	adrenal_gland	0.999981
566	ENSG00000111215	PRR4	1.51107	0.127014	0.130771	0.0526853	0.10975	0.000103721	0.000735771	46	61	61	A2	Endocrine. adrenal gland (GTEx)	EpiXcan	0.987538	adrenal_gland	0.999981
567	ENSG00000066923	STAG3	-1.50884	-0.126634	0.131339	0.045218	0.0504001	0.00932703	0.0441315	28	39	39	A2	Endocrine. adrenal gland (GTEx)	EpiXcan	0.987538	adrenal_gland	0.999981
568	ENSG00000042317	SPATA7	1.50864	0.12513	0.13139	0.0606304	0.184649	8.11731e-08	1.01528e-06	44	52	52	A2	Endocrine. adrenal gland (GTEx)	EpiXcan	0.987538	adrenal_gland	0.999981
569	ENSG00000112992	NNT	-1.50862	-0.101262	0.131397	0.09565	0.181138	1.55975e-07	1.86742e-06	13	16	16	A2	Endocrine. adrenal gland (GTEx)	EpiXcan	0.987538	adrenal_gland	0.999981
570	ENSG00000261126	RBFADN	1.50797	0.0549581	0.131563	0.331061	0.539851	1.82074e-26	2.68243e-24	40	50	50	A2	Endocrine. adrenal gland (GTEx)	EpiXcan	0.987538	adrenal_gland	0.999981
571	ENSG00000141258	SGSM2	-1.50679	-0.166218	0.131864	0.06658	0.0562566	0.00379587	0.0195896	18	22	22	A2	Endocrine. adrenal gland (GTEx)	EpiXcan	0.987538	adrenal_gland	0.999981
572	ENSG00000215146	BX322639.1	1.50579	0.0881775	0.132122	0.196539	0.375118	7.25715e-16	2.87737e-14	33	47	47	A2	Endocrine. adrenal gland (GTEx)	EpiXcan	0.987538	adrenal_gland	0.999981
573	ENSG00000162909	CAPN2	1.5046	0.0751208	0.132428	0.113156	0.167022	7.30877e-07	7.83858e-06	41	45	45	A2	Endocrine. adrenal gland (GTEx)	EpiXcan	0.987538	adrenal_gland	0.999981
574	ENSG00000174032	SLC25A30	-1.50339	-0.62414	0.132738	0.00265109	0.0214924	0.0914518	0.321922	4	5	5	A2	Endocrine. adrenal gland (GTEx)	EpiXcan	0.987538	adrenal_gland	0.999981
575	ENSG00000133704	IPO8	-1.50241	-0.160606	0.132992	0.0351006	0.0490011	0.0102924	0.0483238	29	29	29	A2	Endocrine. adrenal gland (GTEx)	EpiXcan	0.987538	adrenal_gland	0.999981
576	ENSG00000108679	LGALS3BP	1.5023	0.141687	0.13302	0.0766945	0.105961	0.00011972	0.000839898	21	25	25	A2	Endocrine. adrenal gland (GTEx)	EpiXcan	0.987538	adrenal_gland	0.999981
577	ENSG00000240859	AC093627.4	-1.50228	-0.112964	0.133025	0.104144	0.233621	1.24765e-09	2.08877e-08	27	37	37	A2	Endocrine. adrenal gland (GTEx)	EpiXcan	0.987538	adrenal_gland	0.999981
578	ENSG00000171224	C10orf35	1.50086	0.510927	0.133391	0.00217619	0.0120243	0.21213	0.610898	4	5	5	A2	Endocrine. adrenal gland (GTEx)	EpiXcan	0.987538	adrenal_gland	0.999981
579	ENSG00000163527	STT3B	1.50065	0.104225	0.133447	0.133624	0.306069	1.58084e-12	3.9468e-11	13	16	16	A2	Endocrine. adrenal gland (GTEx)	EpiXcan	0.987538	adrenal_gland	0.999981
580	ENSG00000130414	NDUFA10	-1.50059	-0.0707444	0.133463	0.195886	0.424718	1.5858e-19	9.36494e-18	15	17	17	A2	Endocrine. adrenal gland (GTEx)	EpiXcan	0.987538	adrenal_gland	0.999981
581	ENSG00000137806	NDUFAF1	-1.50045	-0.13468	0.133497	0.0554374	0.135344	5.78722e-06	5.26644e-05	9	13	13	A2	Endocrine. adrenal gland (GTEx)	EpiXcan	0.987538	adrenal_gland	0.999981
582	ENSG00000133895	MEN1	-1.50034	-0.487223	0.133525	0.00480518	0.0166793	0.13048	0.426283	2	3	3	A2	Endocrine. adrenal gland (GTEx)	EpiXcan	0.987538	adrenal_gland	0.999981
583	ENSG00000261428	AC097461.1	-1.49997	-0.119631	0.133623	0.0691772	0.167175	3.96227e-07	4.40827e-06	3	3	3	A2	Endocrine. adrenal gland (GTEx)	EpiXcan	0.987538	adrenal_gland	0.999981
584	ENSG00000111615	KRR1	-1.49964	-0.0900789	0.133709	0.1457	0.246878	3.08821e-10	5.72484e-09	28	33	33	A2	Endocrine. adrenal gland (GTEx)	EpiXcan	0.987538	adrenal_gland	0.999981
585	ENSG00000135048	TMEM2	-1.49919	-0.214002	0.133825	0.0352953	0.0468297	0.0114672	0.0531968	4	5	5	A2	Endocrine. adrenal gland (GTEx)	EpiXcan	0.987538	adrenal_gland	0.999981
586	ENSG00000167642	SPINT2	1.49882	0.126903	0.13392	0.0571335	0.172463	4.46062e-07	4.93135e-06	9	11	11	A2	Endocrine. adrenal gland (GTEx)	EpiXcan	0.987538	adrenal_gland	0.999981
587	ENSG00000185608	MRPL40	1.49829	0.185718	0.134059	0.0207183	0.0105769	0.243932	0.674063	24	29	29	A2	Endocrine. adrenal gland (GTEx)	EpiXcan	0.987538	adrenal_gland	0.999981
588	ENSG00000182372	CLN8	1.49719	1.58782	0.134345	0.000489634	0.19092	6.08437e-08	7.76271e-07	3	10	10	A2	Endocrine. adrenal gland (GTEx)	EpiXcan	0.987538	adrenal_gland	0.999981
589	ENSG00000117151	CTBS	1.49684	0.160517	0.134436	0.0505319	0.0889052	0.000204825	0.00137493	13	15	15	A2	Endocrine. adrenal gland (GTEx)	EpiXcan	0.987538	adrenal_gland	0.999981
590	ENSG00000071575	TRIB2	-1.49534	-0.200186	0.134826	0.0361641	0.0101474	0.251774	0.687361	16	20	20	A2	Endocrine. adrenal gland (GTEx)	EpiXcan	0.987538	adrenal_gland	0.999981
591	ENSG00000162300	ZFPL1	1.49366	0.193732	0.135264	0.023519	0.0239393	0.0712977	0.262532	17	23	23	A2	Endocrine. adrenal gland (GTEx)	EpiXcan	0.987538	adrenal_gland	0.999981
592	ENSG00000165730	STOX1	-1.49357	-0.202246	0.135289	0.0379664	0.474852	1.23688e-21	9.56432e-20	11	14	14	A2	Endocrine. adrenal gland (GTEx)	EpiXcan	0.987538	adrenal_gland	0.999981
593	ENSG00000112357	PEX7	-1.49332	-0.448606	0.135353	0.00751061	0.119275	4.20576e-05	0.000321261	13	13	13	A2	Endocrine. adrenal gland (GTEx)	EpiXcan	0.987538	adrenal_gland	0.999981
594	ENSG00000064012	CASP8	-1.49317	-0.137988	0.135394	0.056996	0.293386	3.37664e-12	8.06475e-11	12	15	15	A2	Endocrine. adrenal gland (GTEx)	EpiXcan	0.987538	adrenal_gland	0.999981
595	ENSG00000133657	ATP13A3	-1.49311	-0.0751726	0.135408	0.255498	0.45028	8.10444e-21	5.45335e-19	33	39	39	A2	Endocrine. adrenal gland (GTEx)	EpiXcan	0.987538	adrenal_gland	0.999981
596	ENSG00000179218	CALR	-1.49229	-0.169568	0.135622	0.0580636	0.0202223	0.0882301	0.312704	25	33	33	A2	Endocrine. adrenal gland (GTEx)	EpiXcan	0.987538	adrenal_gland	0.999981
597	ENSG00000167377	ZNF23	-1.49183	-0.122743	0.135743	0.0659258	0.0510832	0.00736862	0.0358094	14	15	15	A2	Endocrine. adrenal gland (GTEx)	EpiXcan	0.987538	adrenal_gland	0.999981
598	ENSG00000101255	TRIB3	-1.49032	-0.140341	0.136139	0.0848417	0.227576	3.0799e-09	4.85431e-08	8	8	8	A2	Endocrine. adrenal gland (GTEx)	EpiXcan	0.987538	adrenal_gland	0.999981
599	ENSG00000185565	LSAMP	-1.48966	-0.0653456	0.136313	0.215758	0.407851	2.76851e-18	1.4567e-16	15	20	20	A2	Endocrine. adrenal gland (GTEx)	EpiXcan	0.987538	adrenal_gland	0.999981
600	ENSG00000204054	LINC00963	-1.48922	-0.336583	0.13643	0.0184791	0.0652206	0.00320305	0.0167463	6	10	10	A2	Endocrine. adrenal gland (GTEx)	EpiXcan	0.987538	adrenal_gland	0.999981
601	ENSG00000205978	NYNRIN	1.48876	0.15083	0.136551	0.0685319	0.139971	7.42507e-06	6.61919e-05	17	26	26	A2	Endocrine. adrenal gland (GTEx)	EpiXcan	0.987538	adrenal_gland	0.999981
602	ENSG00000217555	CKLF	-1.48868	-0.153517	0.13657	0.0437038	0.0118713	0.205439	0.596416	18	23	23	A2	Endocrine. adrenal gland (GTEx)	EpiXcan	0.987538	adrenal_gland	0.999981
603	ENSG00000135052	GOLM1	-1.48861	-0.087132	0.13659	0.195377	0.288518	4.01717e-14	1.23299e-12	29	32	32	A2	Endocrine. adrenal gland (GTEx)	EpiXcan	0.987538	adrenal_gland	0.999981
604	ENSG00000160828	STAG3L2	1.48665	0.357195	0.137107	0.0203146	0.245721	2.66112e-10	4.96601e-09	16	28	28	A2	Endocrine. adrenal gland (GTEx)	EpiXcan	0.987538	adrenal_gland	0.999981
605	ENSG00000173641	HSPB7	-1.48609	-0.183396	0.137257	0.0257868	0.121133	2.96462e-05	0.000233894	3	5	5	A2	Endocrine. adrenal gland (GTEx)	EpiXcan	0.987538	adrenal_gland	0.999981
606	ENSG00000205323	SARNP	1.4854	0.265552	0.137438	0.0222942	0.0323559	0.0323974	0.133954	14	16	16	A2	Endocrine. adrenal gland (GTEx)	EpiXcan	0.987538	adrenal_gland	0.999981
607	ENSG00000013573	DDX11	1.48527	0.0678153	0.137474	0.396169	0.793645	1.8461e-60	2.58381e-56	44	55	55	A2	Endocrine. adrenal gland (GTEx)	EpiXcan	0.987538	adrenal_gland	0.999981
608	ENSG00000114790	ARHGEF26	1.48357	0.370587	0.137922	0.0137059	0.0693664	0.00195402	0.0107207	5	7	7	A2	Endocrine. adrenal gland (GTEx)	EpiXcan	0.987538	adrenal_gland	0.999981
609	ENSG00000131669	NINJ1	1.48301	0.1478	0.138072	0.0573092	0.0151775	0.158183	0.495498	32	35	35	A2	Endocrine. adrenal gland (GTEx)	EpiXcan	0.987538	adrenal_gland	0.999981
610	ENSG00000224870	AL391244.1	1.48225	0.280788	0.138275	0.0189485	0.14867	2.12825e-06	2.09326e-05	6	9	9	A2	Endocrine. adrenal gland (GTEx)	EpiXcan	0.987538	adrenal_gland	0.999981
611	ENSG00000149922	TBX6	1.48151	0.112401	0.138472	0.141469	0.249048	6.29079e-10	1.1131e-08	17	19	19	A2	Endocrine. adrenal gland (GTEx)	EpiXcan	0.987538	adrenal_gland	0.999981
612	ENSG00000111450	STX2	-1.48119	-0.0462152	0.138556	0.395416	0.340737	1.43948e-15	5.40133e-14	102	118	118	A2	Endocrine. adrenal gland (GTEx)	EpiXcan	0.987538	adrenal_gland	0.999981
613	ENSG00000159899	NPR2	-1.47828	-0.131166	0.139334	0.0732544	0.197934	4.41267e-08	5.81541e-07	21	25	25	A2	Endocrine. adrenal gland (GTEx)	EpiXcan	0.987538	adrenal_gland	0.999981
614	ENSG00000197971	MBP	1.47781	0.0941401	0.139458	0.110848	0.307497	1.40738e-12	3.54274e-11	10	10	10	A2	Endocrine. adrenal gland (GTEx)	EpiXcan	0.987538	adrenal_gland	0.999981
615	ENSG00000248092	NNT-AS1	1.47624	0.265025	0.139878	0.0199584	0.0464342	0.0127427	0.0586087	11	14	14	A2	Endocrine. adrenal gland (GTEx)	EpiXcan	0.987538	adrenal_gland	0.999981
616	ENSG00000134897	BIVM	-1.47537	-0.145669	0.140113	0.0458544	0.151791	2.78061e-06	2.68396e-05	13	13	13	A2	Endocrine. adrenal gland (GTEx)	EpiXcan	0.987538	adrenal_gland	0.999981
617	ENSG00000106560	GIMAP2	-1.47411	-0.0634522	0.140451	0.239415	0.131727	1.61546e-05	0.000134423	69	84	84	A2	Endocrine. adrenal gland (GTEx)	EpiXcan	0.987538	adrenal_gland	0.999981
618	ENSG00000235098	ANKRD65	1.47394	0.109393	0.140498	0.126484	0.144019	8.49195e-07	8.99722e-06	8	11	11	A2	Endocrine. adrenal gland (GTEx)	EpiXcan	0.987538	adrenal_gland	0.999981
619	ENSG00000140853	NLRC5	1.47343	0.0741543	0.140635	0.166782	0.169086	7.05014e-07	7.60198e-06	57	68	68	A2	Endocrine. adrenal gland (GTEx)	EpiXcan	0.987538	adrenal_gland	0.999981
620	ENSG00000197586	ENTPD6	1.47336	0.0870031	0.140653	0.102218	0.103918	0.000119628	0.000839677	44	58	58	A2	Endocrine. adrenal gland (GTEx)	EpiXcan	0.987538	adrenal_gland	0.999981
621	ENSG00000143322	ABL2	1.47301	0.340277	0.140747	0.00702215	0.0237446	0.077441	0.280889	9	12	12	A2	Endocrine. adrenal gland (GTEx)	EpiXcan	0.987538	adrenal_gland	0.999981
622	ENSG00000171298	GAA	-1.47267	-0.0997944	0.140841	0.0928501	0.325081	9.96484e-14	2.85795e-12	19	26	26	A2	Endocrine. adrenal gland (GTEx)	EpiXcan	0.987538	adrenal_gland	0.999981
623	ENSG00000110063	DCPS	-1.47127	-0.133773	0.141217	0.0735775	0.0398135	0.0228363	0.0986471	33	40	40	A2	Endocrine. adrenal gland (GTEx)	EpiXcan	0.987538	adrenal_gland	0.999981
624	ENSG00000197959	DNM3	-1.47119	-0.145267	0.141239	0.0316834	0.0520023	0.00833065	0.0399437	23	25	25	A2	Endocrine. adrenal gland (GTEx)	EpiXcan	0.987538	adrenal_gland	0.999981
625	ENSG00000156103	MMP16	-1.47056	-0.209518	0.14141	0.0399564	0.0631244	0.00218226	0.0118613	23	27	27	A2	Endocrine. adrenal gland (GTEx)	EpiXcan	0.987538	adrenal_gland	0.999981
626	ENSG00000158483	FAM86C1	1.46986	0.296191	0.141598	0.0141572	0.0142691	0.164918	0.509945	5	7	7	A2	Endocrine. adrenal gland (GTEx)	EpiXcan	0.987538	adrenal_gland	0.999981
627	ENSG00000251432	AC108062.1	1.46978	0.120165	0.141622	0.0762877	0.302378	3.5127e-12	8.34698e-11	9	11	11	A2	Endocrine. adrenal gland (GTEx)	EpiXcan	0.987538	adrenal_gland	0.999981
628	ENSG00000213853	EMP2	1.46948	0.165468	0.141702	0.029662	0.0240734	0.0696971	0.257518	17	25	25	A2	Endocrine. adrenal gland (GTEx)	EpiXcan	0.987538	adrenal_gland	0.999981
629	ENSG00000111199	TRPV4	-1.46941	-0.143547	0.141722	0.0517531	0.0242873	0.0708953	0.261325	23	27	27	A2	Endocrine. adrenal gland (GTEx)	EpiXcan	0.987538	adrenal_gland	0.999981
630	ENSG00000173295	FAM86B3P	-1.4688	-0.100991	0.141888	0.0875827	0.0516636	0.00694482	0.0339384	17	24	24	A2	Endocrine. adrenal gland (GTEx)	EpiXcan	0.987538	adrenal_gland	0.999981
631	ENSG00000187498	COL4A1	1.46454	0.108316	0.143046	0.0733328	0.0399972	0.0191064	0.0846512	34	44	44	A2	Endocrine. adrenal gland (GTEx)	EpiXcan	0.987538	adrenal_gland	0.999981
632	ENSG00000182551	ADI1	-1.46376	-0.290879	0.14326	0.0168325	0.140662	5.18905e-06	4.75923e-05	3	4	4	A2	Endocrine. adrenal gland (GTEx)	EpiXcan	0.987538	adrenal_gland	0.999981
633	ENSG00000143971	ETAA1	-1.4619	-0.272295	0.143769	0.0103332	0.0253968	0.0570544	0.21717	12	15	15	A2	Endocrine. adrenal gland (GTEx)	EpiXcan	0.987538	adrenal_gland	0.999981
634	ENSG00000130755	GMFG	-1.46073	-0.142006	0.144089	0.0507612	0.124682	2.15264e-05	0.000174556	56	66	66	A2	Endocrine. adrenal gland (GTEx)	EpiXcan	0.987538	adrenal_gland	0.999981
635	ENSG00000185187	SIGIRR	-1.46001	-0.118074	0.144288	0.0854569	0.203378	2.16138e-08	2.98037e-07	15	26	26	A2	Endocrine. adrenal gland (GTEx)	EpiXcan	0.987538	adrenal_gland	0.999981
636	ENSG00000078699	CBFA2T2	-1.45997	-0.385747	0.144298	0.00537519	0.116136	5.35968e-05	0.000400289	5	6	6	A2	Endocrine. adrenal gland (GTEx)	EpiXcan	0.987538	adrenal_gland	0.999981
637	ENSG00000244479	OR2A1-AS1	-1.45971	-0.28215	0.144369	0.0184978	0.0386321	0.0229875	0.0992084	8	13	13	A2	Endocrine. adrenal gland (GTEx)	EpiXcan	0.987538	adrenal_gland	0.999981
638	ENSG00000011638	TMEM159	-1.45893	-0.185088	0.144585	0.105947	0.172942	3.7587e-07	4.19512e-06	21	26	26	A2	Endocrine. adrenal gland (GTEx)	EpiXcan	0.987538	adrenal_gland	0.999981
639	ENSG00000225313	AL513327.1	1.45842	0.312711	0.144725	0.0133303	0.040473	0.0166003	0.074587	4	4	4	A2	Endocrine. adrenal gland (GTEx)	EpiXcan	0.987538	adrenal_gland	0.999981
640	ENSG00000164924	YWHAZ	1.45822	0.172049	0.14478	0.0469456	0.17994	1.79276e-07	2.1228e-06	8	10	10	A2	Endocrine. adrenal gland (GTEx)	EpiXcan	0.987538	adrenal_gland	0.999981
641	ENSG00000187815	ZFP69	1.45793	0.080746	0.144859	0.115613	0.356378	1.68024e-15	6.20491e-14	16	23	23	A2	Endocrine. adrenal gland (GTEx)	EpiXcan	0.987538	adrenal_gland	0.999981
642	ENSG00000272750	AL592148.3	1.45731	0.270245	0.14503	0.0150813	0.163087	6.11167e-07	6.6723e-06	16	24	24	A2	Endocrine. adrenal gland (GTEx)	EpiXcan	0.987538	adrenal_gland	0.999981
643	ENSG00000242349	NPPA-AS1	1.45706	0.0808799	0.1451	0.130715	0.356374	7.41486e-16	2.92334e-14	11	14	14	A2	Endocrine. adrenal gland (GTEx)	EpiXcan	0.987538	adrenal_gland	0.999981
644	ENSG00000204084	INPP5B	-1.45655	-0.0871239	0.14524	0.0855573	0.142321	2.06095e-06	2.02991e-05	28	36	36	A2	Endocrine. adrenal gland (GTEx)	EpiXcan	0.987538	adrenal_gland	0.999981
645	ENSG00000149090	PAMR1	-1.45627	-0.235751	0.145319	0.0166304	0.0290208	0.0481689	0.188264	10	14	14	A2	Endocrine. adrenal gland (GTEx)	EpiXcan	0.987538	adrenal_gland	0.999981
646	ENSG00000078043	PIAS2	1.45411	0.172931	0.145916	0.0253104	0.018955	0.115307	0.388588	15	16	16	A2	Endocrine. adrenal gland (GTEx)	EpiXcan	0.987538	adrenal_gland	0.999981
647	ENSG00000128536	CDHR3	-1.45215	-0.22692	0.146461	0.0117068	0.0205145	0.0949483	0.332135	9	9	9	A2	Endocrine. adrenal gland (GTEx)	EpiXcan	0.987538	adrenal_gland	0.999981
648	ENSG00000186283	TOR3A	-1.45194	-0.0796	0.146519	0.107836	0.117728	3.24712e-05	0.000254297	29	35	35	A2	Endocrine. adrenal gland (GTEx)	EpiXcan	0.987538	adrenal_gland	0.999981
649	ENSG00000013810	TACC3	-1.45115	-0.136502	0.146739	0.0800225	0.123495	3.0879e-05	0.000242935	37	52	52	A2	Endocrine. adrenal gland (GTEx)	EpiXcan	0.987538	adrenal_gland	0.999981
650	ENSG00000103199	ZNF500	1.45069	0.0938538	0.146867	0.126608	0.219921	6.19929e-09	9.23035e-08	40	52	52	A2	Endocrine. adrenal gland (GTEx)	EpiXcan	0.987538	adrenal_gland	0.999981
651	ENSG00000175711	B3GNTL1	-1.44812	-0.0928347	0.147585	0.127503	0.198979	5.1243e-08	6.6654e-07	21	23	23	A2	Endocrine. adrenal gland (GTEx)	EpiXcan	0.987538	adrenal_gland	0.999981
652	ENSG00000144362	PHOSPHO2	-1.44787	-0.191545	0.147652	0.0239156	0.0656462	0.00282359	0.0149806	10	14	14	A2	Endocrine. adrenal gland (GTEx)	EpiXcan	0.987538	adrenal_gland	0.999981
653	ENSG00000204138	PHACTR4	1.44784	0.103023	0.147663	0.0885073	0.1926	8.73579e-08	1.08972e-06	18	24	24	A2	Endocrine. adrenal gland (GTEx)	EpiXcan	0.987538	adrenal_gland	0.999981
654	ENSG00000135336	ORC3	1.44736	0.347167	0.147797	0.00790726	0.014176	0.175726	0.534432	3	3	3	A2	Endocrine. adrenal gland (GTEx)	EpiXcan	0.987538	adrenal_gland	0.999981
655	ENSG00000065833	ME1	1.44429	0.0811653	0.148658	0.20659	0.178085	2.94275e-07	3.34186e-06	41	51	51	A2	Endocrine. adrenal gland (GTEx)	EpiXcan	0.987538	adrenal_gland	0.999981
656	ENSG00000133216	EPHB2	-1.44386	-0.0786325	0.148778	0.246747	0.499185	4.29566e-23	3.82943e-21	27	31	31	A2	Endocrine. adrenal gland (GTEx)	EpiXcan	0.987538	adrenal_gland	0.999981
657	ENSG00000227081	AC005912.1	1.44324	0.461336	0.148954	0.00506931	0.011506	0.224492	0.636968	2	3	3	A2	Endocrine. adrenal gland (GTEx)	EpiXcan	0.987538	adrenal_gland	0.999981
658	ENSG00000140368	PSTPIP1	-1.44146	-0.324873	0.149455	0.00560023	0.0233308	0.0785993	0.284478	11	13	13	A2	Endocrine. adrenal gland (GTEx)	EpiXcan	0.987538	adrenal_gland	0.999981
659	ENSG00000197728	RPS26	-1.44026	-0.0480757	0.149793	0.448376	0.584199	4.03154e-30	1.08511e-27	16	18	18	A2	Endocrine. adrenal gland (GTEx)	EpiXcan	0.987538	adrenal_gland	0.999981
660	ENSG00000113593	PPWD1	1.4389	0.138341	0.150178	0.0652025	0.164478	3.70127e-07	4.14424e-06	33	48	48	A2	Endocrine. adrenal gland (GTEx)	EpiXcan	0.987538	adrenal_gland	0.999981
661	ENSG00000181315	ZNF322	-1.4388	-0.111829	0.150208	0.0987574	0.124455	2.62893e-05	0.000210495	23	27	27	A2	Endocrine. adrenal gland (GTEx)	EpiXcan	0.987538	adrenal_gland	0.999981
662	ENSG00000137364	TPMT	-1.43814	-0.296466	0.150394	0.0149001	0.0438806	0.0151042	0.0685022	29	45	45	A2	Endocrine. adrenal gland (GTEx)	EpiXcan	0.987538	adrenal_gland	0.999981
663	ENSG00000175213	ZNF408	-1.43802	-0.166845	0.150428	0.0316958	0.0356556	0.0240668	0.103388	11	14	14	A2	Endocrine. adrenal gland (GTEx)	EpiXcan	0.987538	adrenal_gland	0.999981
664	ENSG00000186470	BTN3A2	-1.43802	-0.0749558	0.150429	0.164292	0.346481	2.6603e-14	8.32967e-13	22	26	26	A2	Endocrine. adrenal gland (GTEx)	EpiXcan	0.987538	adrenal_gland	0.999981
665	ENSG00000135472	FAIM2	1.43798	0.332657	0.150439	0.00819767	0.0114366	0.222086	0.632093	7	8	8	A2	Endocrine. adrenal gland (GTEx)	EpiXcan	0.987538	adrenal_gland	0.999981
666	ENSG00000100353	EIF3D	-1.43782	-0.106936	0.150486	0.0759429	0.189892	5.56651e-08	7.18054e-07	12	15	15	A2	Endocrine. adrenal gland (GTEx)	EpiXcan	0.987538	adrenal_gland	0.999981
667	ENSG00000181524	RPL24P4	1.43671	0.238516	0.1508	0.0211333	0.0925873	0.000286572	0.00186206	1	2	2	A2	Endocrine. adrenal gland (GTEx)	EpiXcan	0.987538	adrenal_gland	0.999981
668	ENSG00000167555	ZNF528	-1.43569	-0.150979	0.151091	0.0559379	0.132419	1.64521e-05	0.000136537	20	23	23	A2	Endocrine. adrenal gland (GTEx)	EpiXcan	0.987538	adrenal_gland	0.999981
669	ENSG00000203791	EEF1AKMT2	-1.43568	-0.109736	0.151094	0.114012	0.255862	1.66168e-10	3.21671e-09	18	23	23	A2	Endocrine. adrenal gland (GTEx)	EpiXcan	0.987538	adrenal_gland	0.999981
670	ENSG00000114904	NEK4	1.43498	0.171409	0.151293	0.0240979	0.0651266	0.0022866	0.012366	4	4	4	A2	Endocrine. adrenal gland (GTEx)	EpiXcan	0.987538	adrenal_gland	0.999981
671	ENSG00000244734	HBB	1.43227	0.195711	0.152068	0.0253759	0.0156335	0.119176	0.39885	4	5	5	A2	Endocrine. adrenal gland (GTEx)	EpiXcan	0.987538	adrenal_gland	0.999981
672	ENSG00000197822	OCLN	1.43166	0.0886276	0.15224	0.0793829	0.164585	7.26231e-07	7.79473e-06	36	44	44	A2	Endocrine. adrenal gland (GTEx)	EpiXcan	0.987538	adrenal_gland	0.999981
673	ENSG00000213963	AC019080.1	-1.43078	-0.122284	0.152493	0.0664043	0.111012	6.37238e-05	0.000469163	28	34	34	A2	Endocrine. adrenal gland (GTEx)	EpiXcan	0.987538	adrenal_gland	0.999981
674	ENSG00000204764	RANBP17	1.43065	0.121059	0.152529	0.0820576	0.0646285	0.00191685	0.0105352	44	56	56	A2	Endocrine. adrenal gland (GTEx)	EpiXcan	0.987538	adrenal_gland	0.999981
675	ENSG00000100300	TSPO	-1.42939	-0.09873	0.152892	0.0978572	0.361246	8.14584e-16	3.17574e-14	3	4	4	A2	Endocrine. adrenal gland (GTEx)	EpiXcan	0.987538	adrenal_gland	0.999981
676	ENSG00000241837	ATP5O	1.42937	0.0780496	0.152899	0.120904	0.138864	1.01776e-05	8.78209e-05	35	45	45	A2	Endocrine. adrenal gland (GTEx)	EpiXcan	0.987538	adrenal_gland	0.999981
677	ENSG00000185689	C6orf201	-1.42935	-0.185723	0.152904	0.0419774	0.149516	8.18864e-07	8.69561e-06	22	29	29	A2	Endocrine. adrenal gland (GTEx)	EpiXcan	0.987538	adrenal_gland	0.999981
678	ENSG00000128513	POT1	1.42737	0.329113	0.153473	0.0081871	0.0412921	0.017109	0.0766999	4	7	7	A2	Endocrine. adrenal gland (GTEx)	EpiXcan	0.987538	adrenal_gland	0.999981
679	ENSG00000171703	TCEA2	-1.42615	-0.0913775	0.153824	0.117649	0.0694176	0.0023929	0.0128713	55	70	70	A2	Endocrine. adrenal gland (GTEx)	EpiXcan	0.987538	adrenal_gland	0.999981
680	ENSG00000187961	KLHL17	-1.4257	-0.222499	0.153956	0.0286161	0.130701	1.65011e-05	0.000136799	17	28	28	A2	Endocrine. adrenal gland (GTEx)	EpiXcan	0.987538	adrenal_gland	0.999981
681	ENSG00000171109	MFN1	1.42516	0.0830996	0.15411	0.182475	0.354969	1.8085e-15	6.62612e-14	35	40	40	A2	Endocrine. adrenal gland (GTEx)	EpiXcan	0.987538	adrenal_gland	0.999981
682	ENSG00000166136	NDUFB8	1.42501	0.212664	0.154153	0.0325693	0.010313	0.248668	0.682022	22	24	24	A2	Endocrine. adrenal gland (GTEx)	EpiXcan	0.987538	adrenal_gland	0.999981
683	ENSG00000151575	TEX9	-1.42317	-0.113433	0.154687	0.0739591	0.183682	2.44956e-08	3.33827e-07	35	45	45	A2	Endocrine. adrenal gland (GTEx)	EpiXcan	0.987538	adrenal_gland	0.999981
684	ENSG00000133624	ZNF767P	1.42306	2.52435	0.154719	0.000197803	0.0381201	0.0251884	0.107514	3	5	5	A2	Endocrine. adrenal gland (GTEx)	EpiXcan	0.987538	adrenal_gland	0.999981
685	ENSG00000047932	GOPC	-1.42288	-0.320847	0.15477	0.00961181	0.0203577	0.0920012	0.32353	3	3	3	A2	Endocrine. adrenal gland (GTEx)	EpiXcan	0.987538	adrenal_gland	0.999981
686	ENSG00000181458	TMEM45A	1.42134	0.12556	0.155218	0.0476993	0.0946013	0.000309914	0.00199887	24	27	27	A2	Endocrine. adrenal gland (GTEx)	EpiXcan	0.987538	adrenal_gland	0.999981
687	ENSG00000136425	CIB2	1.42134	0.16988	0.155219	0.0428491	0.206804	2.82097e-08	3.81103e-07	22	26	26	A2	Endocrine. adrenal gland (GTEx)	EpiXcan	0.987538	adrenal_gland	0.999981
688	ENSG00000132122	SPATA6	1.42131	0.363607	0.155227	0.00645753	0.0531783	0.00616772	0.0304218	7	9	9	A2	Endocrine. adrenal gland (GTEx)	EpiXcan	0.987538	adrenal_gland	0.999981
689	ENSG00000125877	ITPA	1.42123	0.0707917	0.155251	0.306183	0.491727	9.23468e-24	9.10201e-22	35	42	42	A2	Endocrine. adrenal gland (GTEx)	EpiXcan	0.987538	adrenal_gland	0.999981
690	ENSG00000118620	ZNF430	-1.41928	-0.166759	0.155816	0.0257137	0.0928826	0.000349358	0.00223884	12	21	21	A2	Endocrine. adrenal gland (GTEx)	EpiXcan	0.987538	adrenal_gland	0.999981
691	ENSG00000068078	FGFR3	-1.41695	-0.159499	0.156497	0.0422655	0.124092	3.0406e-05	0.000239349	9	16	16	A2	Endocrine. adrenal gland (GTEx)	EpiXcan	0.987538	adrenal_gland	0.999981
692	ENSG00000186704	DTX2P1	1.41673	0.113217	0.156562	0.0960894	0.021669	0.093714	0.328562	41	49	49	A2	Endocrine. adrenal gland (GTEx)	EpiXcan	0.987538	adrenal_gland	0.999981
693	ENSG00000085465	OVGP1	1.41641	0.118876	0.156654	0.0538152	0.209828	4.57568e-09	6.98686e-08	26	32	32	A2	Endocrine. adrenal gland (GTEx)	EpiXcan	0.987538	adrenal_gland	0.999981
694	ENSG00000169609	C15orf40	-1.41623	-0.0526937	0.156708	0.235584	0.14293	6.0772e-06	5.49106e-05	59	66	66	A2	Endocrine. adrenal gland (GTEx)	EpiXcan	0.987538	adrenal_gland	0.999981
695	ENSG00000215769	ARHGAP27P1-BPTFP1-KPNA2P3	-1.4159	-0.383623	0.156803	0.00837975	0.0116593	0.218075	0.623784	2	2	2	A2	Endocrine. adrenal gland (GTEx)	EpiXcan	0.987538	adrenal_gland	0.999981
696	ENSG00000111652	COPS7A	-1.41563	-0.0890102	0.156885	0.13724	0.0630649	0.00335486	0.0174358	41	48	48	A2	Endocrine. adrenal gland (GTEx)	EpiXcan	0.987538	adrenal_gland	0.999981
697	ENSG00000167842	MIS12	-1.4156	-0.077305	0.156891	0.161671	0.0289375	0.0461456	0.181726	77	93	93	A2	Endocrine. adrenal gland (GTEx)	EpiXcan	0.987538	adrenal_gland	0.999981
698	ENSG00000239282	CASTOR1	1.41511	0.149192	0.157036	0.0712323	0.0474773	0.0111698	0.0520761	17	18	18	A2	Endocrine. adrenal gland (GTEx)	EpiXcan	0.987538	adrenal_gland	0.999981
699	ENSG00000137563	GGH	1.41468	0.15865	0.157161	0.0635179	0.0189244	0.0633893	0.236907	13	15	15	A2	Endocrine. adrenal gland (GTEx)	EpiXcan	0.987538	adrenal_gland	0.999981
700	ENSG00000145349	CAMK2D	-1.41433	-0.682529	0.157265	0.00225119	0.103074	0.00012627	0.000884523	4	9	9	A2	Endocrine. adrenal gland (GTEx)	EpiXcan	0.987538	adrenal_gland	0.999981
701	ENSG00000124789	NUP153	-1.41011	-0.195777	0.158507	0.0528235	0.0277607	0.0544497	0.208617	26	31	31	A2	Endocrine. adrenal gland (GTEx)	EpiXcan	0.987538	adrenal_gland	0.999981
702	ENSG00000111144	LTA4H	1.40983	0.0683257	0.158591	0.236499	0.388953	9.46532e-17	4.1923e-15	34	39	39	A2	Endocrine. adrenal gland (GTEx)	EpiXcan	0.987538	adrenal_gland	0.999981
703	ENSG00000182022	CHST15	1.40946	1.11499	0.1587	0.000558635	0.0199544	0.104215	0.357323	1	1	1	A2	Endocrine. adrenal gland (GTEx)	EpiXcan	0.987538	adrenal_gland	0.999981
704	ENSG00000234338	AC073349.2	1.40907	0.108298	0.158813	0.0947754	0.0688646	0.00215537	0.0117243	22	24	24	A2	Endocrine. adrenal gland (GTEx)	EpiXcan	0.987538	adrenal_gland	0.999981
705	ENSG00000170310	STX8	-1.40882	-0.0868064	0.158888	0.130537	0.144398	4.1425e-06	3.86009e-05	25	33	33	A2	Endocrine. adrenal gland (GTEx)	EpiXcan	0.987538	adrenal_gland	0.999981
706	ENSG00000142046	TMEM91	-1.40843	-0.132075	0.159004	0.0329396	0.152664	2.67871e-06	2.59455e-05	10	16	16	A2	Endocrine. adrenal gland (GTEx)	EpiXcan	0.987538	adrenal_gland	0.999981
707	ENSG00000163814	CDCP1	-1.40826	-0.121824	0.159055	0.0434709	0.0437355	0.0129741	0.0595751	10	11	11	A2	Endocrine. adrenal gland (GTEx)	EpiXcan	0.987538	adrenal_gland	0.999981
708	ENSG00000272668	AL590560.2	1.40731	0.185353	0.159336	0.0545082	0.517351	1.37613e-26	2.11651e-24	19	25	25	A2	Endocrine. adrenal gland (GTEx)	EpiXcan	0.987538	adrenal_gland	0.999981
709	ENSG00000186399	GOLGA8R	-1.40684	-0.125747	0.159474	0.204707	0.0908549	0.000218449	0.00145799	83	98	98	A2	Endocrine. adrenal gland (GTEx)	EpiXcan	0.987538	adrenal_gland	0.999981
710	ENSG00000006042	TMEM98	-1.40516	-0.198083	0.159973	0.0299101	0.0171571	0.126015	0.415099	20	23	23	A2	Endocrine. adrenal gland (GTEx)	EpiXcan	0.987538	adrenal_gland	0.999981
711	ENSG00000272777	AC019131.2	-1.40422	-0.129563	0.160254	0.0473812	0.234107	2.40797e-09	3.89617e-08	14	21	21	A2	Endocrine. adrenal gland (GTEx)	EpiXcan	0.987538	adrenal_gland	0.999981
712	ENSG00000174840	PDE12	-1.40351	-0.118503	0.160466	0.0641744	0.0231973	0.0738932	0.270311	46	58	58	A2	Endocrine. adrenal gland (GTEx)	EpiXcan	0.987538	adrenal_gland	0.999981
713	ENSG00000163053	SLC16A14	-1.40348	-0.128601	0.160475	0.059185	0.121544	3.55532e-05	0.000275986	22	25	25	A2	Endocrine. adrenal gland (GTEx)	EpiXcan	0.987538	adrenal_gland	0.999981
714	ENSG00000109472	CPE	-1.40339	-0.180736	0.1605	0.0257953	0.086595	0.000433339	0.00271001	82	102	102	A2	Endocrine. adrenal gland (GTEx)	EpiXcan	0.987538	adrenal_gland	0.999981
715	ENSG00000129467	ADCY4	1.40174	0.483632	0.160992	0.00747601	0.0251649	0.0698966	0.258051	15	19	19	A2	Endocrine. adrenal gland (GTEx)	EpiXcan	0.987538	adrenal_gland	0.999981
716	ENSG00000196693	ZNF33B	-1.40138	-0.238592	0.161101	0.0211653	0.0423779	0.0174439	0.0780217	14	18	18	A2	Endocrine. adrenal gland (GTEx)	EpiXcan	0.987538	adrenal_gland	0.999981
717	ENSG00000159231	CBR3	1.40111	0.225429	0.161181	0.0193879	0.0308139	0.0413249	0.165394	19	23	23	A2	Endocrine. adrenal gland (GTEx)	EpiXcan	0.987538	adrenal_gland	0.999981
718	ENSG00000237489	LINC00959	1.40065	1.47156	0.161318	0.000459968	0.0138827	0.179764	0.54376	2	2	2	A2	Endocrine. adrenal gland (GTEx)	EpiXcan	0.987538	adrenal_gland	0.999981
719	ENSG00000185252	ZNF74	1.39631	0.236266	0.162622	0.0160118	0.0637279	0.0034743	0.0180164	14	16	16	A2	Endocrine. adrenal gland (GTEx)	EpiXcan	0.987538	adrenal_gland	0.999981
720	ENSG00000214274	ANG	1.39604	0.181188	0.162701	0.0352618	0.0650162	0.00316909	0.0165997	21	29	29	A2	Endocrine. adrenal gland (GTEx)	EpiXcan	0.987538	adrenal_gland	0.999981
721	ENSG00000154874	CCDC144B	1.39293	0.178113	0.163642	0.0370604	0.136929	3.88193e-06	3.64641e-05	24	31	31	A2	Endocrine. adrenal gland (GTEx)	EpiXcan	0.987538	adrenal_gland	0.999981
722	ENSG00000136108	CKAP2	1.39105	0.0831541	0.164211	0.18621	0.469795	1.54986e-21	1.1789e-19	15	20	20	A2	Endocrine. adrenal gland (GTEx)	EpiXcan	0.987538	adrenal_gland	0.999981
723	ENSG00000130300	PLVAP	1.39069	0.126745	0.16432	0.0513586	0.0329444	0.0366495	0.148939	32	41	41	A2	Endocrine. adrenal gland (GTEx)	EpiXcan	0.987538	adrenal_gland	0.999981
724	ENSG00000143669	LYST	1.38958	0.318317	0.164657	0.0103185	0.0657508	0.0029066	0.0153454	11	12	12	A2	Endocrine. adrenal gland (GTEx)	EpiXcan	0.987538	adrenal_gland	0.999981
725	ENSG00000162104	ADCY9	1.38747	0.352351	0.1653	0.00611644	0.0245536	0.0712856	0.262532	1	3	3	A2	Endocrine. adrenal gland (GTEx)	EpiXcan	0.987538	adrenal_gland	0.999981
726	ENSG00000166073	GPR176	-1.38716	-0.347446	0.165393	0.00895822	0.06301	0.00342968	0.0177982	18	22	22	A2	Endocrine. adrenal gland (GTEx)	EpiXcan	0.987538	adrenal_gland	0.999981
727	ENSG00000196313	POM121	-1.38644	-0.193787	0.165613	0.0420582	0.243012	9.21896e-10	1.58707e-08	5	8	8	A2	Endocrine. adrenal gland (GTEx)	EpiXcan	0.987538	adrenal_gland	0.999981
728	ENSG00000115993	TRAK2	-1.38616	-0.19187	0.165697	0.0313798	0.0468011	0.0115922	0.0536876	9	10	10	A2	Endocrine. adrenal gland (GTEx)	EpiXcan	0.987538	adrenal_gland	0.999981
729	ENSG00000106992	AK1	-1.38501	-0.106555	0.166049	0.129237	0.0109666	0.23155	0.650106	39	50	50	A2	Endocrine. adrenal gland (GTEx)	EpiXcan	0.987538	adrenal_gland	0.999981
730	ENSG00000100129	EIF3L	-1.38458	-0.233629	0.166182	0.0356003	0.0561302	0.00489104	0.0246241	6	9	9	A2	Endocrine. adrenal gland (GTEx)	EpiXcan	0.987538	adrenal_gland	0.999981
731	ENSG00000148935	GAS2	1.38446	0.135749	0.166218	0.0735816	0.238387	1.55998e-09	2.58079e-08	14	18	18	A2	Endocrine. adrenal gland (GTEx)	EpiXcan	0.987538	adrenal_gland	0.999981
732	ENSG00000247400	DNAJC3-AS1	1.38431	0.306311	0.166263	0.00975608	0.114226	5.54443e-05	0.000412107	5	6	6	A2	Endocrine. adrenal gland (GTEx)	EpiXcan	0.987538	adrenal_gland	0.999981
733	ENSG00000272084	AL137127.1	1.38431	0.0940407	0.166265	0.0957851	0.0428146	0.0168146	0.0754858	42	48	48	A2	Endocrine. adrenal gland (GTEx)	EpiXcan	0.987538	adrenal_gland	0.999981
734	ENSG00000163900	TMEM41A	1.38415	0.288076	0.166314	0.0182211	0.0215684	0.0927677	0.325816	8	10	10	A2	Endocrine. adrenal gland (GTEx)	EpiXcan	0.987538	adrenal_gland	0.999981
735	ENSG00000054690	PLEKHH1	-1.38322	-0.105015	0.166599	0.0660789	0.0102368	0.244528	0.674766	30	40	40	A2	Endocrine. adrenal gland (GTEx)	EpiXcan	0.987538	adrenal_gland	0.999981
736	ENSG00000203865	ATP1A1-AS1	-1.38242	-0.315979	0.166843	0.0147922	0.0439917	0.0147626	0.0670616	3	4	4	A2	Endocrine. adrenal gland (GTEx)	EpiXcan	0.987538	adrenal_gland	0.999981
737	ENSG00000095485	CWF19L1	-1.38181	-0.0626117	0.167031	0.186098	0.485748	1.60051e-22	1.34136e-20	13	17	17	A2	Endocrine. adrenal gland (GTEx)	EpiXcan	0.987538	adrenal_gland	0.999981
738	ENSG00000164663	USP49	-1.38103	-0.0652804	0.167271	0.16067	0.251228	1.34712e-10	2.64065e-09	23	30	30	A2	Endocrine. adrenal gland (GTEx)	EpiXcan	0.987538	adrenal_gland	0.999981
739	ENSG00000139946	PELI2	-1.37905	-0.116746	0.167879	0.0451191	0.0232698	0.0784323	0.284094	14	14	14	A2	Endocrine. adrenal gland (GTEx)	EpiXcan	0.987538	adrenal_gland	0.999981
740	ENSG00000125746	EML2	-1.37831	-0.132006	0.168107	0.0583284	0.086113	0.000570751	0.00349594	28	35	35	A2	Endocrine. adrenal gland (GTEx)	EpiXcan	0.987538	adrenal_gland	0.999981
741	ENSG00000164941	INTS8	1.37752	0.0806023	0.168352	0.126728	0.124765	9.65894e-06	8.37069e-05	51	64	64	A2	Endocrine. adrenal gland (GTEx)	EpiXcan	0.987538	adrenal_gland	0.999981
742	ENSG00000122376	FAM35A	-1.37691	-0.260459	0.16854	0.0101627	0.0763949	0.00112823	0.00650141	4	7	7	A2	Endocrine. adrenal gland (GTEx)	EpiXcan	0.987538	adrenal_gland	0.999981
743	ENSG00000130731	METTL26	-1.37674	-0.0991234	0.168594	0.155089	0.145359	3.43949e-06	3.25705e-05	56	75	75	A2	Endocrine. adrenal gland (GTEx)	EpiXcan	0.987538	adrenal_gland	0.999981
744	ENSG00000167720	SRR	1.37631	0.0613381	0.168725	0.24379	0.527786	2.34448e-26	3.31448e-24	19	25	25	A2	Endocrine. adrenal gland (GTEx)	EpiXcan	0.987538	adrenal_gland	0.999981
745	ENSG00000115255	REEP6	1.376	0.279829	0.168821	0.0136211	0.0684616	0.00207949	0.0113556	2	2	2	A2	Endocrine. adrenal gland (GTEx)	EpiXcan	0.987538	adrenal_gland	0.999981
746	ENSG00000167037	SGSM1	1.37587	0.091811	0.168861	0.110396	0.0570571	0.0060325	0.0298131	32	47	47	A2	Endocrine. adrenal gland (GTEx)	EpiXcan	0.987538	adrenal_gland	0.999981
747	ENSG00000179965	ZNF771	1.37554	0.130188	0.168965	0.106758	0.0314398	0.0328459	0.135608	32	37	37	A2	Endocrine. adrenal gland (GTEx)	EpiXcan	0.987538	adrenal_gland	0.999981
748	ENSG00000115946	PNO1	-1.37543	-0.0821691	0.168998	0.108934	0.191417	9.215e-08	1.14643e-06	31	40	40	A2	Endocrine. adrenal gland (GTEx)	EpiXcan	0.987538	adrenal_gland	0.999981
749	ENSG00000163684	RPP14	1.37497	0.296511	0.169139	0.0111699	0.067294	0.00210522	0.0114782	11	17	17	A2	Endocrine. adrenal gland (GTEx)	EpiXcan	0.987538	adrenal_gland	0.999981
750	ENSG00000155287	SLC25A28	-1.3749	-0.258101	0.169162	0.0123471	0.0185017	0.11452	0.386315	7	10	10	A2	Endocrine. adrenal gland (GTEx)	EpiXcan	0.987538	adrenal_gland	0.999981
751	ENSG00000204388	HSPA1B	-1.3743	-0.081825	0.169349	0.0820962	0.088271	0.000420126	0.00263865	32	38	38	A2	Endocrine. adrenal gland (GTEx)	EpiXcan	0.987538	adrenal_gland	0.999981
752	ENSG00000163743	RCHY1	-1.37413	-0.237586	0.169403	0.0139284	0.0607804	0.00399196	0.0205033	7	9	9	A2	Endocrine. adrenal gland (GTEx)	EpiXcan	0.987538	adrenal_gland	0.999981
753	ENSG00000152683	SLC30A6	-1.3739	-0.172272	0.169473	0.0311199	0.0283789	0.049873	0.193787	14	15	15	A2	Endocrine. adrenal gland (GTEx)	EpiXcan	0.987538	adrenal_gland	0.999981
754	ENSG00000160305	DIP2A	-1.37368	-0.0925172	0.169541	0.0978235	0.125232	1.6281e-05	0.000135314	22	25	25	A2	Endocrine. adrenal gland (GTEx)	EpiXcan	0.987538	adrenal_gland	0.999981
755	ENSG00000137331	IER3	1.37231	9.56954	0.169968	1.0495e-05	0.0112719	0.223863	0.635793	12	15	15	A2	Endocrine. adrenal gland (GTEx)	EpiXcan	0.987538	adrenal_gland	0.999981
756	ENSG00000106070	GRB10	-1.37181	-0.121069	0.170123	0.0548716	0.0581458	0.00499139	0.0250572	29	35	35	A2	Endocrine. adrenal gland (GTEx)	EpiXcan	0.987538	adrenal_gland	0.999981
757	ENSG00000220785	MTMR9LP	1.37139	0.189914	0.170254	0.0236614	0.0229785	0.0812622	0.292151	10	12	12	A2	Endocrine. adrenal gland (GTEx)	EpiXcan	0.987538	adrenal_gland	0.999981
758	ENSG00000130479	MAP1S	-1.37061	-0.404743	0.170497	0.00611612	0.0243198	0.0692112	0.256061	4	6	6	A2	Endocrine. adrenal gland (GTEx)	EpiXcan	0.987538	adrenal_gland	0.999981
759	ENSG00000186591	UBE2H	-1.36754	-0.845295	0.171457	0.00114109	0.0142208	0.165231	0.510503	3	3	3	A2	Endocrine. adrenal gland (GTEx)	EpiXcan	0.987538	adrenal_gland	0.999981
760	ENSG00000146109	ABT1	1.3669	0.136263	0.171658	0.0458712	0.0591529	0.00435342	0.0221969	21	26	26	A2	Endocrine. adrenal gland (GTEx)	EpiXcan	0.987538	adrenal_gland	0.999981
761	ENSG00000109814	UGDH	1.36626	0.259211	0.171857	0.00996899	0.100472	0.000150822	0.00103526	5	7	7	A2	Endocrine. adrenal gland (GTEx)	EpiXcan	0.987538	adrenal_gland	0.999981
762	ENSG00000128881	TTBK2	-1.36522	-0.228531	0.172184	0.022018	0.0504828	0.00997094	0.046956	20	28	28	A2	Endocrine. adrenal gland (GTEx)	EpiXcan	0.987538	adrenal_gland	0.999981
763	ENSG00000124253	PCK1	1.36522	0.266708	0.172184	0.0151672	0.0173862	0.125631	0.414311	8	11	11	A2	Endocrine. adrenal gland (GTEx)	EpiXcan	0.987538	adrenal_gland	0.999981
764	ENSG00000034510	TMSB10	1.36502	0.125383	0.172247	0.103703	0.151009	2.00514e-06	1.97912e-05	30	37	37	A2	Endocrine. adrenal gland (GTEx)	EpiXcan	0.987538	adrenal_gland	0.999981
765	ENSG00000197774	EME2	1.36397	0.119741	0.172578	0.077298	0.237183	2.42555e-10	4.55678e-09	6	8	8	A2	Endocrine. adrenal gland (GTEx)	EpiXcan	0.987538	adrenal_gland	0.999981
766	ENSG00000166401	SERPINB8	1.36377	0.176932	0.172641	0.0216102	0.0571437	0.00556446	0.027676	15	16	16	A2	Endocrine. adrenal gland (GTEx)	EpiXcan	0.987538	adrenal_gland	0.999981
767	ENSG00000128606	LRRC17	1.36362	0.462879	0.172688	0.00861082	0.0117327	0.203579	0.593263	2	3	3	A2	Endocrine. adrenal gland (GTEx)	EpiXcan	0.987538	adrenal_gland	0.999981
768	ENSG00000145217	SLC26A1	1.35985	0.314264	0.173879	0.00561821	0.0236917	0.0735354	0.269284	13	18	18	A2	Endocrine. adrenal gland (GTEx)	EpiXcan	0.987538	adrenal_gland	0.999981
769	ENSG00000176393	RNPEP	1.35929	0.110756	0.174054	0.0629003	0.0852439	0.000403136	0.00254731	21	23	23	A2	Endocrine. adrenal gland (GTEx)	EpiXcan	0.987538	adrenal_gland	0.999981
770	ENSG00000104129	DNAJC17	-1.35926	-0.209909	0.174064	0.0428764	0.01446	0.168865	0.518525	27	35	35	A2	Endocrine. adrenal gland (GTEx)	EpiXcan	0.987538	adrenal_gland	0.999981
771	ENSG00000173821	RNF213	-1.35774	-0.153107	0.174546	0.0551531	0.016536	0.142264	0.456366	23	29	29	A2	Endocrine. adrenal gland (GTEx)	EpiXcan	0.987538	adrenal_gland	0.999981
772	ENSG00000136816	TOR1B	1.3576	0.201454	0.17459	0.0341006	0.0745211	0.00130707	0.00742861	8	8	8	A2	Endocrine. adrenal gland (GTEx)	EpiXcan	0.987538	adrenal_gland	0.999981
773	ENSG00000196735	HLA-DQA1	1.35727	0.131313	0.174696	0.0545582	0.0367153	0.0264587	0.112251	32	42	42	A2	Endocrine. adrenal gland (GTEx)	EpiXcan	0.987538	adrenal_gland	0.999981
774	ENSG00000168765	GSTM4	1.35647	0.0771711	0.17495	0.221513	0.335007	6.89518e-14	2.0446e-12	35	40	40	A2	Endocrine. adrenal gland (GTEx)	EpiXcan	0.987538	adrenal_gland	0.999981
775	ENSG00000056558	TRAF1	1.35638	0.171456	0.174979	0.0242406	0.0572378	0.00541316	0.0270098	24	24	24	A2	Endocrine. adrenal gland (GTEx)	EpiXcan	0.987538	adrenal_gland	0.999981
776	ENSG00000244313	AC024293.1	-1.3562	-0.176756	0.175034	0.025703	0.0462401	0.00826679	0.0396899	9	11	11	A2	Endocrine. adrenal gland (GTEx)	EpiXcan	0.987538	adrenal_gland	0.999981
777	ENSG00000143612	C1orf43	1.35561	0.150087	0.175222	0.0414063	0.0898764	0.000369491	0.00235491	16	20	20	A2	Endocrine. adrenal gland (GTEx)	EpiXcan	0.987538	adrenal_gland	0.999981
778	ENSG00000124214	STAU1	-1.35488	-0.123603	0.175454	0.0560525	0.0272668	0.0526258	0.202572	27	32	32	A2	Endocrine. adrenal gland (GTEx)	EpiXcan	0.987538	adrenal_gland	0.999981
779	ENSG00000149499	EML3	1.3545	0.241746	0.175576	0.0178908	0.0327312	0.0320333	0.132566	8	8	8	A2	Endocrine. adrenal gland (GTEx)	EpiXcan	0.987538	adrenal_gland	0.999981
780	ENSG00000166825	ANPEP	1.35323	0.14316	0.175983	0.06069	0.176504	3.86568e-07	4.30422e-06	15	19	19	A2	Endocrine. adrenal gland (GTEx)	EpiXcan	0.987538	adrenal_gland	0.999981
781	ENSG00000082805	ERC1	1.35277	0.33837	0.176129	0.00735108	0.107655	7.94532e-05	0.000575583	22	31	31	A2	Endocrine. adrenal gland (GTEx)	EpiXcan	0.987538	adrenal_gland	0.999981
782	ENSG00000111196	MAGOHB	1.35238	0.425301	0.176255	0.00661617	0.0268274	0.0506543	0.196605	11	20	20	A2	Endocrine. adrenal gland (GTEx)	EpiXcan	0.987538	adrenal_gland	0.999981
783	ENSG00000165948	IFI27L1	-1.35235	-0.0623199	0.176262	0.208239	0.255911	2.29504e-10	4.3232e-09	49	60	60	A2	Endocrine. adrenal gland (GTEx)	EpiXcan	0.987538	adrenal_gland	0.999981
784	ENSG00000132330	SCLY	-1.35203	-0.101381	0.176366	0.0987664	0.0176554	0.118663	0.397723	49	58	58	A2	Endocrine. adrenal gland (GTEx)	EpiXcan	0.987538	adrenal_gland	0.999981
785	ENSG00000172671	ZFAND4	1.3518	0.326029	0.17644	0.0106618	0.0641658	0.00312571	0.0163971	23	30	30	A2	Endocrine. adrenal gland (GTEx)	EpiXcan	0.987538	adrenal_gland	0.999981
786	ENSG00000143575	HAX1	-1.35161	-0.296853	0.1765	0.0166224	0.100908	0.000135894	0.000943907	1	2	2	A2	Endocrine. adrenal gland (GTEx)	EpiXcan	0.987538	adrenal_gland	0.999981
787	ENSG00000139874	SSTR1	1.35069	0.11033	0.176795	0.0789073	0.01905	0.107041	0.365222	35	44	44	A2	Endocrine. adrenal gland (GTEx)	EpiXcan	0.987538	adrenal_gland	0.999981
788	ENSG00000167526	RPL13	-1.34915	-0.149265	0.177289	0.0409725	0.0809864	0.000844276	0.00498586	17	19	19	A2	Endocrine. adrenal gland (GTEx)	EpiXcan	0.987538	adrenal_gland	0.999981
789	ENSG00000004468	CD38	-1.34859	-0.248897	0.17747	0.0147944	0.15323	1.3382e-06	1.37011e-05	14	20	20	A2	Endocrine. adrenal gland (GTEx)	EpiXcan	0.987538	adrenal_gland	0.999981
790	ENSG00000247157	LINC01252	1.34672	0.0649701	0.178069	0.190482	0.430795	1.12762e-19	6.7158e-18	16	23	23	A2	Endocrine. adrenal gland (GTEx)	EpiXcan	0.987538	adrenal_gland	0.999981
791	ENSG00000152582	SPEF2	-1.34656	-0.18814	0.178122	0.015842	0.0103491	0.249395	0.683331	12	14	14	A2	Endocrine. adrenal gland (GTEx)	EpiXcan	0.987538	adrenal_gland	0.999981
792	ENSG00000069275	NUCKS1	1.34596	0.229928	0.178317	0.0174407	0.0825111	0.00043942	0.00274437	6	9	9	A2	Endocrine. adrenal gland (GTEx)	EpiXcan	0.987538	adrenal_gland	0.999981
793	ENSG00000168237	GLYCTK	1.34543	0.218076	0.178488	0.0258129	0.129321	8.08112e-06	7.12686e-05	28	34	34	A2	Endocrine. adrenal gland (GTEx)	EpiXcan	0.987538	adrenal_gland	0.999981
794	ENSG00000179406	LINC00174	1.34311	0.20484	0.179237	0.0207429	0.0249308	0.0584068	0.221655	26	30	30	A2	Endocrine. adrenal gland (GTEx)	EpiXcan	0.987538	adrenal_gland	0.999981
795	ENSG00000134077	THUMPD3	1.34246	0.112723	0.179447	0.0813934	0.0462917	0.0112451	0.0523575	38	46	46	A2	Endocrine. adrenal gland (GTEx)	EpiXcan	0.987538	adrenal_gland	0.999981
796	ENSG00000138095	LRPPRC	-1.34176	-0.180381	0.179675	0.0332459	0.105509	0.000108734	0.00076822	16	27	27	A2	Endocrine. adrenal gland (GTEx)	EpiXcan	0.987538	adrenal_gland	0.999981
797	ENSG00000242110	AMACR	1.34128	0.0581781	0.179828	0.200621	0.465511	2.43303e-21	1.80173e-19	7	8	8	A2	Endocrine. adrenal gland (GTEx)	EpiXcan	0.987538	adrenal_gland	0.999981
798	ENSG00000126934	MAP2K2	-1.34015	-0.199619	0.180197	0.0402842	0.0124426	0.188644	0.562355	20	33	33	A2	Endocrine. adrenal gland (GTEx)	EpiXcan	0.987538	adrenal_gland	0.999981
799	ENSG00000104756	KCTD9	-1.33766	-0.109228	0.181008	0.0560739	0.110459	9.36126e-05	0.000669838	21	25	25	A2	Endocrine. adrenal gland (GTEx)	EpiXcan	0.987538	adrenal_gland	0.999981
800	ENSG00000103852	TTC23	1.33668	0.36143	0.181328	0.00825635	0.0523022	0.0076734	0.0370845	8	9	9	A2	Endocrine. adrenal gland (GTEx)	EpiXcan	0.987538	adrenal_gland	0.999981
801	ENSG00000100376	FAM118A	-1.33602	-0.0906136	0.181542	0.136175	0.507027	6.68537e-24	6.73154e-22	15	22	22	A2	Endocrine. adrenal gland (GTEx)	EpiXcan	0.987538	adrenal_gland	0.999981
802	ENSG00000154001	PPP2R5E	1.33556	0.135633	0.181694	0.0762673	0.0793325	0.00109334	0.00631546	22	24	24	A2	Endocrine. adrenal gland (GTEx)	EpiXcan	0.987538	adrenal_gland	0.999981
803	ENSG00000176222	ZNF404	1.333	0.107703	0.182533	0.0871315	0.0978553	0.000235081	0.00155859	20	25	25	A2	Endocrine. adrenal gland (GTEx)	EpiXcan	0.987538	adrenal_gland	0.999981
804	ENSG00000198039	ZNF273	1.33244	0.0982146	0.182716	0.0993816	0.125551	2.67112e-05	0.000213385	25	32	32	A2	Endocrine. adrenal gland (GTEx)	EpiXcan	0.987538	adrenal_gland	0.999981
805	ENSG00000117472	TSPAN1	1.33212	0.0864806	0.18282	0.147623	0.190162	1.04936e-07	1.29059e-06	25	30	30	A2	Endocrine. adrenal gland (GTEx)	EpiXcan	0.987538	adrenal_gland	0.999981
806	ENSG00000168116	KIAA1586	1.33121	0.157118	0.183119	0.0307489	0.117926	3.3564e-05	0.00026156	15	19	19	A2	Endocrine. adrenal gland (GTEx)	EpiXcan	0.987538	adrenal_gland	0.999981
807	ENSG00000186976	EFCAB6	1.32928	0.237976	0.183757	0.0114395	0.0319297	0.0360505	0.146889	4	4	4	A2	Endocrine. adrenal gland (GTEx)	EpiXcan	0.987538	adrenal_gland	0.999981
808	ENSG00000003393	ALS2	-1.32897	-0.12505	0.183856	0.0532122	0.0812091	0.000569804	0.00349167	22	27	27	A2	Endocrine. adrenal gland (GTEx)	EpiXcan	0.987538	adrenal_gland	0.999981
809	ENSG00000104825	NFKBIB	1.3287	0.318777	0.183945	0.00777306	0.0105495	0.234846	0.656332	6	6	6	A2	Endocrine. adrenal gland (GTEx)	EpiXcan	0.987538	adrenal_gland	0.999981
810	ENSG00000152076	CCDC74B	-1.32746	-0.198232	0.184356	0.0368343	0.022976	0.0809917	0.291478	24	40	40	A2	Endocrine. adrenal gland (GTEx)	EpiXcan	0.987538	adrenal_gland	0.999981
811	ENSG00000240694	PNMA2	1.32656	0.167105	0.184654	0.011333	0.0295503	0.0489745	0.190773	16	21	21	A2	Endocrine. adrenal gland (GTEx)	EpiXcan	0.987538	adrenal_gland	0.999981
812	ENSG00000089335	ZNF302	-1.32534	-0.0629525	0.185059	0.219688	0.323342	5.8765e-15	1.99146e-13	8	9	9	A2	Endocrine. adrenal gland (GTEx)	EpiXcan	0.987538	adrenal_gland	0.999981
813	ENSG00000239556	AC004951.2	-1.32363	-0.159705	0.185628	0.0312963	0.0827959	0.000537871	0.00331194	5	5	5	A2	Endocrine. adrenal gland (GTEx)	EpiXcan	0.987538	adrenal_gland	0.999981
814	ENSG00000188643	S100A16	1.32257	0.176539	0.185978	0.0381322	0.140328	4.35264e-06	4.03708e-05	16	22	22	A2	Endocrine. adrenal gland (GTEx)	EpiXcan	0.987538	adrenal_gland	0.999981
815	ENSG00000105426	PTPRS	-1.32247	-0.52546	0.18601	0.00432837	0.0108693	0.224504	0.636968	7	8	8	A2	Endocrine. adrenal gland (GTEx)	EpiXcan	0.987538	adrenal_gland	0.999981
816	ENSG00000172057	ORMDL3	-1.32136	-0.142013	0.186381	0.0446159	0.0728326	0.0011565	0.00665558	8	8	8	A2	Endocrine. adrenal gland (GTEx)	EpiXcan	0.987538	adrenal_gland	0.999981
817	ENSG00000218510	LINC00339	-1.32084	-0.0718304	0.186555	0.245266	0.615604	4.13952e-33	1.75566e-30	13	17	17	A2	Endocrine. adrenal gland (GTEx)	EpiXcan	0.987538	adrenal_gland	0.999981
818	ENSG00000212719	C17orf51	-1.32055	-0.339117	0.186652	0.0111766	0.0722936	0.00191795	0.0105352	11	12	12	A2	Endocrine. adrenal gland (GTEx)	EpiXcan	0.987538	adrenal_gland	0.999981
819	ENSG00000132466	ANKRD17	-1.32047	-0.0734347	0.186678	0.177665	0.0269845	0.061241	0.230535	103	143	143	A2	Endocrine. adrenal gland (GTEx)	EpiXcan	0.987538	adrenal_gland	0.999981
820	ENSG00000086570	FAT2	1.31934	0.144812	0.187055	0.0717975	0.175218	2.96664e-07	3.36475e-06	17	21	21	A2	Endocrine. adrenal gland (GTEx)	EpiXcan	0.987538	adrenal_gland	0.999981
821	ENSG00000184508	HDDC3	-1.31812	-0.277288	0.187464	0.00850068	0.0487366	0.0095046	0.0448959	2	3	3	A2	Endocrine. adrenal gland (GTEx)	EpiXcan	0.987538	adrenal_gland	0.999981
822	ENSG00000132170	PPARG	1.31801	0.374394	0.1875	0.00981457	0.102383	7.37389e-05	0.000538171	1	1	1	A2	Endocrine. adrenal gland (GTEx)	EpiXcan	0.987538	adrenal_gland	0.999981
823	ENSG00000145354	CISD2	-1.31734	-0.439818	0.187724	0.00443844	0.0209222	0.0946491	0.331258	5	7	7	A2	Endocrine. adrenal gland (GTEx)	EpiXcan	0.987538	adrenal_gland	0.999981
824	ENSG00000158161	EYA3	-1.31728	-0.120351	0.187746	0.0501377	0.0446478	0.0122858	0.0566376	41	44	44	A2	Endocrine. adrenal gland (GTEx)	EpiXcan	0.987538	adrenal_gland	0.999981
825	ENSG00000115446	UNC50	-1.31639	-0.12557	0.188044	0.0513369	0.0102085	0.246545	0.67886	27	32	32	A2	Endocrine. adrenal gland (GTEx)	EpiXcan	0.987538	adrenal_gland	0.999981
826	ENSG00000034053	APBA2	-1.31632	-0.283481	0.188068	0.00962845	0.0169216	0.140295	0.451498	3	5	5	A2	Endocrine. adrenal gland (GTEx)	EpiXcan	0.987538	adrenal_gland	0.999981
827	ENSG00000112667	DNPH1	-1.31582	-0.0993511	0.188234	0.0592197	0.151679	2.41829e-06	2.36028e-05	14	17	17	A2	Endocrine. adrenal gland (GTEx)	EpiXcan	0.987538	adrenal_gland	0.999981
828	ENSG00000197444	OGDHL	1.31492	3.39015	0.188537	0.00011609	0.303917	1.86715e-12	4.58467e-11	6	21	21	A2	Endocrine. adrenal gland (GTEx)	EpiXcan	0.987538	adrenal_gland	0.999981
829	ENSG00000167695	FAM57A	-1.31469	-0.114892	0.188614	0.0776494	0.0580401	0.00464154	0.0235458	30	40	40	A2	Endocrine. adrenal gland (GTEx)	EpiXcan	0.987538	adrenal_gland	0.999981
830	ENSG00000121454	LHX4	1.31419	0.108688	0.188782	0.0422876	0.0257693	0.0590589	0.223463	14	17	17	A2	Endocrine. adrenal gland (GTEx)	EpiXcan	0.987538	adrenal_gland	0.999981
831	ENSG00000162409	PRKAA2	1.314	0.108489	0.188845	0.0661276	0.0689894	0.0023654	0.0127528	39	70	70	A2	Endocrine. adrenal gland (GTEx)	EpiXcan	0.987538	adrenal_gland	0.999981
832	ENSG00000155542	SETD9	1.31397	0.0465432	0.188857	0.319354	0.575543	1.36378e-31	4.14944e-29	32	36	36	A2	Endocrine. adrenal gland (GTEx)	EpiXcan	0.987538	adrenal_gland	0.999981
833	ENSG00000122042	UBL3	1.31332	0.117712	0.189075	0.0503633	0.0231809	0.0738085	0.270142	16	17	17	A2	Endocrine. adrenal gland (GTEx)	EpiXcan	0.987538	adrenal_gland	0.999981
834	ENSG00000104219	ZDHHC2	1.3132	0.333964	0.189114	0.00692774	0.017737	0.118542	0.397583	6	8	8	A2	Endocrine. adrenal gland (GTEx)	EpiXcan	0.987538	adrenal_gland	0.999981
835	ENSG00000076351	SLC46A1	-1.31217	-0.208678	0.189462	0.0256396	0.0404954	0.0216963	0.0942463	18	18	18	A2	Endocrine. adrenal gland (GTEx)	EpiXcan	0.987538	adrenal_gland	0.999981
836	ENSG00000272894	AC004982.2	-1.31147	-0.478689	0.189697	0.00675617	0.0354836	0.0263674	0.111966	9	11	11	A2	Endocrine. adrenal gland (GTEx)	EpiXcan	0.987538	adrenal_gland	0.999981
837	ENSG00000110711	AIP	1.3088	2.06266	0.190603	0.000196235	0.0130931	0.171965	0.525377	2	5	5	A2	Endocrine. adrenal gland (GTEx)	EpiXcan	0.987538	adrenal_gland	0.999981
838	ENSG00000170234	PWWP2A	1.30833	0.0712934	0.190762	0.136537	0.0150446	0.160527	0.500163	70	83	83	A2	Endocrine. adrenal gland (GTEx)	EpiXcan	0.987538	adrenal_gland	0.999981
839	ENSG00000272630	AL731563.3	1.30799	0.183348	0.190876	0.035992	0.0117216	0.208051	0.602538	22	27	27	A2	Endocrine. adrenal gland (GTEx)	EpiXcan	0.987538	adrenal_gland	0.999981
840	ENSG00000136243	NUPL2	1.30789	0.0915175	0.19091	0.115317	0.221408	4.29418e-09	6.59005e-08	18	25	25	A2	Endocrine. adrenal gland (GTEx)	EpiXcan	0.987538	adrenal_gland	0.999981
841	ENSG00000173209	AHSA2	1.30723	0.115104	0.191133	0.0528279	0.341987	5.07005e-14	1.53594e-12	14	22	22	A2	Endocrine. adrenal gland (GTEx)	EpiXcan	0.987538	adrenal_gland	0.999981
842	ENSG00000158717	RNF166	1.3052	0.107792	0.191826	0.11813	0.219203	2.77066e-09	4.43179e-08	39	60	60	A2	Endocrine. adrenal gland (GTEx)	EpiXcan	0.987538	adrenal_gland	0.999981
843	ENSG00000132507	EIF5A	1.30455	0.247008	0.192045	0.0168776	0.0898004	0.000406466	0.00256488	9	12	12	A2	Endocrine. adrenal gland (GTEx)	EpiXcan	0.987538	adrenal_gland	0.999981
844	ENSG00000181035	SLC25A42	-1.30439	-0.166608	0.192102	0.0123286	0.0580303	0.00468217	0.0237224	7	8	8	A2	Endocrine. adrenal gland (GTEx)	EpiXcan	0.987538	adrenal_gland	0.999981
845	ENSG00000240356	RPL23AP7	-1.30379	-0.105997	0.192306	0.0701921	0.334752	9.06501e-14	2.62136e-12	17	21	21	A2	Endocrine. adrenal gland (GTEx)	EpiXcan	0.987538	adrenal_gland	0.999981
846	ENSG00000170915	PAQR8	1.30296	0.344326	0.192588	0.0092082	0.18381	1.54913e-07	1.85631e-06	16	17	17	A2	Endocrine. adrenal gland (GTEx)	EpiXcan	0.987538	adrenal_gland	0.999981
847	ENSG00000114738	MAPKAPK3	1.30294	0.211899	0.192594	0.0413778	0.0266205	0.0631654	0.23638	21	27	27	A2	Endocrine. adrenal gland (GTEx)	EpiXcan	0.987538	adrenal_gland	0.999981
848	ENSG00000204314	PRRT1	-1.30209	-0.0802537	0.192886	0.143835	0.115689	3.77236e-05	0.000290578	54	75	75	A2	Endocrine. adrenal gland (GTEx)	EpiXcan	0.987538	adrenal_gland	0.999981
849	ENSG00000261589	CTC-462L7.1	1.30156	0.161208	0.193067	0.0319279	0.0145421	0.165293	0.51058	29	41	41	A2	Endocrine. adrenal gland (GTEx)	EpiXcan	0.987538	adrenal_gland	0.999981
850	ENSG00000154328	NEIL2	1.30136	0.105671	0.193136	0.0698525	0.0552033	0.00562729	0.0279686	24	34	34	A2	Endocrine. adrenal gland (GTEx)	EpiXcan	0.987538	adrenal_gland	0.999981
851	ENSG00000198218	QRICH1	1.30042	0.322852	0.193458	0.00764506	0.0376917	0.0246738	0.105639	11	13	13	A2	Endocrine. adrenal gland (GTEx)	EpiXcan	0.987538	adrenal_gland	0.999981
852	ENSG00000144559	TAMM41	1.3004	0.0610603	0.193466	0.320215	0.398334	1.53249e-22	1.29209e-20	31	36	36	A2	Endocrine. adrenal gland (GTEx)	EpiXcan	0.987538	adrenal_gland	0.999981
853	ENSG00000146373	RNF217	-1.3	-0.143731	0.193602	0.0309776	0.0476697	0.00965445	0.0455575	15	16	16	A2	Endocrine. adrenal gland (GTEx)	EpiXcan	0.987538	adrenal_gland	0.999981
854	ENSG00000120333	MRPS14	1.29976	0.0716688	0.193682	0.117628	0.0279691	0.0543068	0.208297	70	83	83	A2	Endocrine. adrenal gland (GTEx)	EpiXcan	0.987538	adrenal_gland	0.999981
855	ENSG00000086289	EPDR1	1.29953	0.101767	0.193763	0.0487811	0.0211685	0.0983851	0.341094	32	40	40	A2	Endocrine. adrenal gland (GTEx)	EpiXcan	0.987538	adrenal_gland	0.999981
856	ENSG00000163378	EOGT	-1.29769	-0.211784	0.194393	0.0134407	0.0482373	0.0107124	0.0501442	14	15	15	A2	Endocrine. adrenal gland (GTEx)	EpiXcan	0.987538	adrenal_gland	0.999981
857	ENSG00000183260	ABHD16B	-1.29761	-0.0788868	0.194423	0.148706	0.0767369	0.001038	0.00602317	62	77	77	A2	Endocrine. adrenal gland (GTEx)	EpiXcan	0.987538	adrenal_gland	0.999981
858	ENSG00000111696	NT5DC3	-1.29649	-0.0732936	0.194808	0.161546	0.218474	8.13365e-09	1.19078e-07	21	29	29	A2	Endocrine. adrenal gland (GTEx)	EpiXcan	0.987538	adrenal_gland	0.999981
859	ENSG00000183250	LINC01547	1.29554	0.0996229	0.195135	0.090822	0.232664	2.78848e-09	4.45521e-08	13	19	19	A2	Endocrine. adrenal gland (GTEx)	EpiXcan	0.987538	adrenal_gland	0.999981
860	ENSG00000143157	POGK	-1.29551	-0.142657	0.195145	0.0704413	0.0842459	0.000589899	0.00360062	41	49	49	A2	Endocrine. adrenal gland (GTEx)	EpiXcan	0.987538	adrenal_gland	0.999981
861	ENSG00000151327	FAM177A1	-1.29546	-0.0720072	0.195161	0.139196	0.145361	3.05489e-06	2.9245e-05	38	43	43	A2	Endocrine. adrenal gland (GTEx)	EpiXcan	0.987538	adrenal_gland	0.999981
862	ENSG00000182149	IST1	1.29476	0.127915	0.195404	0.0419151	0.101592	0.000146272	0.001006	16	17	17	A2	Endocrine. adrenal gland (GTEx)	EpiXcan	0.987538	adrenal_gland	0.999981
863	ENSG00000184313	MROH7	1.2945	0.113176	0.195492	0.0480879	0.0835788	0.000745491	0.00445512	17	24	24	A2	Endocrine. adrenal gland (GTEx)	EpiXcan	0.987538	adrenal_gland	0.999981
864	ENSG00000101474	APMAP	-1.29422	-0.0873422	0.19559	0.0678991	0.0982342	0.000208638	0.00139851	20	25	25	A2	Endocrine. adrenal gland (GTEx)	EpiXcan	0.987538	adrenal_gland	0.999981
865	ENSG00000103550	KNOP1	1.29275	0.0729458	0.196099	0.16486	0.512423	4.71563e-25	5.73913e-23	17	23	23	A2	Endocrine. adrenal gland (GTEx)	EpiXcan	0.987538	adrenal_gland	0.999981
866	ENSG00000113318	MSH3	1.29184	0.0596468	0.196414	0.18342	0.346175	8.38466e-15	2.76122e-13	63	76	76	A2	Endocrine. adrenal gland (GTEx)	EpiXcan	0.987538	adrenal_gland	0.999981
867	ENSG00000165661	QSOX2	1.29112	0.366415	0.196662	0.00572046	0.0551346	0.00665588	0.0326175	4	5	5	A2	Endocrine. adrenal gland (GTEx)	EpiXcan	0.987538	adrenal_gland	0.999981
868	ENSG00000110693	SOX6	-1.29096	-0.106615	0.196719	0.04025	0.277339	1.74246e-12	4.30874e-11	16	20	20	A2	Endocrine. adrenal gland (GTEx)	EpiXcan	0.987538	adrenal_gland	0.999981
869	ENSG00000125870	SNRPB2	1.28927	0.207352	0.197304	0.0266847	0.161188	9.12114e-07	9.61291e-06	11	13	13	A2	Endocrine. adrenal gland (GTEx)	EpiXcan	0.987538	adrenal_gland	0.999981
870	ENSG00000168273	SMIM4	-1.28878	-0.135881	0.197474	0.0423437	0.0407788	0.0168714	0.0757076	9	11	11	A2	Endocrine. adrenal gland (GTEx)	EpiXcan	0.987538	adrenal_gland	0.999981
871	ENSG00000138078	PREPL	-1.28829	-0.167059	0.197646	0.0334083	0.0940039	0.000256152	0.00168394	15	21	21	A2	Endocrine. adrenal gland (GTEx)	EpiXcan	0.987538	adrenal_gland	0.999981
872	ENSG00000163596	ICA1L	1.28738	0.169973	0.197963	0.0277114	0.0253067	0.0686935	0.254213	11	14	14	A2	Endocrine. adrenal gland (GTEx)	EpiXcan	0.987538	adrenal_gland	0.999981
873	ENSG00000167601	AXL	1.28692	0.263713	0.198123	0.0241181	0.0670328	0.00280064	0.0148815	12	14	14	A2	Endocrine. adrenal gland (GTEx)	EpiXcan	0.987538	adrenal_gland	0.999981
874	ENSG00000243708	PLA2G4B	1.28589	0.121124	0.198482	0.0531631	0.127325	1.80021e-05	0.000147949	20	28	28	A2	Endocrine. adrenal gland (GTEx)	EpiXcan	0.987538	adrenal_gland	0.999981
875	ENSG00000184009	ACTG1	1.28187	0.166634	0.199888	0.0504206	0.0184565	0.11762	0.395249	30	44	44	A2	Endocrine. adrenal gland (GTEx)	EpiXcan	0.987538	adrenal_gland	0.999981
876	ENSG00000179409	GEMIN4	-1.28114	-0.0875178	0.200146	0.105965	0.0224012	0.0795596	0.287285	45	58	58	A2	Endocrine. adrenal gland (GTEx)	EpiXcan	0.987538	adrenal_gland	0.999981
877	ENSG00000219626	FAM228B	-1.28078	-0.0475856	0.200269	0.34367	0.535093	3.08746e-27	5.20628e-25	71	93	93	A2	Endocrine. adrenal gland (GTEx)	EpiXcan	0.987538	adrenal_gland	0.999981
878	ENSG00000226232	NPIPB14P	-1.28016	-0.124848	0.200489	0.0819354	0.489524	1.93851e-22	1.59596e-20	16	31	31	A2	Endocrine. adrenal gland (GTEx)	EpiXcan	0.987538	adrenal_gland	0.999981
879	ENSG00000198382	UVRAG	1.27934	0.269609	0.200779	0.00724158	0.0113694	0.221363	0.630868	6	7	7	A2	Endocrine. adrenal gland (GTEx)	EpiXcan	0.987538	adrenal_gland	0.999981
880	ENSG00000164096	C4orf3	-1.27865	-0.122006	0.201022	0.0407159	0.109248	4.00666e-05	0.000307272	11	16	16	A2	Endocrine. adrenal gland (GTEx)	EpiXcan	0.987538	adrenal_gland	0.999981
881	ENSG00000175087	PDIK1L	1.27757	0.213617	0.2014	0.0297781	0.0299614	0.0462771	0.182141	16	18	18	A2	Endocrine. adrenal gland (GTEx)	EpiXcan	0.987538	adrenal_gland	0.999981
882	ENSG00000036054	TBC1D23	1.27646	0.111549	0.201792	0.0559597	0.227565	9.96952e-10	1.70579e-08	14	21	21	A2	Endocrine. adrenal gland (GTEx)	EpiXcan	0.987538	adrenal_gland	0.999981
883	ENSG00000167220	HDHD2	-1.2756	-0.379364	0.202096	0.00815529	0.0517342	0.00651425	0.0319683	11	13	13	A2	Endocrine. adrenal gland (GTEx)	EpiXcan	0.987538	adrenal_gland	0.999981
884	ENSG00000205307	SAP25	1.27549	0.102074	0.202137	0.06514	0.11967	4.58756e-05	0.000347443	18	23	23	A2	Endocrine. adrenal gland (GTEx)	EpiXcan	0.987538	adrenal_gland	0.999981
885	ENSG00000198917	SPOUT1	-1.27543	-0.149291	0.202159	0.0462385	0.218737	7.56214e-09	1.11293e-07	5	9	9	A2	Endocrine. adrenal gland (GTEx)	EpiXcan	0.987538	adrenal_gland	0.999981
886	ENSG00000174130	TLR6	-1.27312	-0.0812941	0.202975	0.101905	0.089283	0.000238582	0.00157956	37	46	46	A2	Endocrine. adrenal gland (GTEx)	EpiXcan	0.987538	adrenal_gland	0.999981
887	ENSG00000169251	NMD3	-1.27261	-0.117216	0.203157	0.0501612	0.0335743	0.0366186	0.148857	33	39	39	A2	Endocrine. adrenal gland (GTEx)	EpiXcan	0.987538	adrenal_gland	0.999981
888	ENSG00000227039	ITGB2-AS1	-1.2719	-0.328441	0.203409	0.00927126	0.0668982	0.0026051	0.0139164	3	3	3	A2	Endocrine. adrenal gland (GTEx)	EpiXcan	0.987538	adrenal_gland	0.999981
889	ENSG00000131797	CLUHP3	-1.27146	-0.300463	0.203566	0.0130496	0.0219633	0.0885245	0.313351	9	11	11	A2	Endocrine. adrenal gland (GTEx)	EpiXcan	0.987538	adrenal_gland	0.999981
890	ENSG00000089597	GANAB	1.26867	0.0684826	0.20456	0.126986	0.020437	0.0930678	0.326624	42	53	53	A2	Endocrine. adrenal gland (GTEx)	EpiXcan	0.987538	adrenal_gland	0.999981
891	ENSG00000140398	NEIL1	1.26837	0.138154	0.204665	0.0728697	0.136325	9.01275e-06	7.87898e-05	18	23	23	A2	Endocrine. adrenal gland (GTEx)	EpiXcan	0.987538	adrenal_gland	0.999981
892	ENSG00000169330	KIAA1024	1.26837	0.109781	0.204667	0.0788396	0.150773	1.08198e-06	1.12256e-05	18	22	22	A2	Endocrine. adrenal gland (GTEx)	EpiXcan	0.987538	adrenal_gland	0.999981
893	ENSG00000164465	DCBLD1	-1.26768	-0.395718	0.204913	0.012234	0.016027	0.145697	0.464718	5	7	7	A2	Endocrine. adrenal gland (GTEx)	EpiXcan	0.987538	adrenal_gland	0.999981
894	ENSG00000153208	MERTK	-1.26736	-0.0544253	0.205026	0.232015	0.289613	3.95604e-14	1.21689e-12	31	36	36	A2	Endocrine. adrenal gland (GTEx)	EpiXcan	0.987538	adrenal_gland	0.999981
895	ENSG00000143224	PPOX	1.26634	0.50115	0.205392	0.00264567	0.0655061	0.00286004	0.0151453	5	8	8	A2	Endocrine. adrenal gland (GTEx)	EpiXcan	0.987538	adrenal_gland	0.999981
896	ENSG00000135390	ATP5G2	1.2659	0.181153	0.205548	0.0337924	0.117125	5.46054e-05	0.000406736	17	17	17	A2	Endocrine. adrenal gland (GTEx)	EpiXcan	0.987538	adrenal_gland	0.999981
897	ENSG00000162493	PDPN	-1.26405	-0.596145	0.206211	0.00256663	0.0531427	0.00748503	0.0363121	6	8	8	A2	Endocrine. adrenal gland (GTEx)	EpiXcan	0.987538	adrenal_gland	0.999981
898	ENSG00000126821	SGPP1	1.26339	0.093106	0.20645	0.108785	0.0285599	0.0504455	0.195903	46	55	55	A2	Endocrine. adrenal gland (GTEx)	EpiXcan	0.987538	adrenal_gland	0.999981
899	ENSG00000083828	ZNF586	1.26334	0.155964	0.206468	0.0236893	0.154376	2.18127e-06	2.14239e-05	8	12	12	A2	Endocrine. adrenal gland (GTEx)	EpiXcan	0.987538	adrenal_gland	0.999981
900	ENSG00000196235	SUPT5H	1.26326	0.0818345	0.206495	0.213873	0.13735	5.04623e-06	4.63128e-05	66	81	81	A2	Endocrine. adrenal gland (GTEx)	EpiXcan	0.987538	adrenal_gland	0.999981
901	ENSG00000163918	RFC4	1.26197	0.182222	0.20696	0.0187402	0.12285	3.23904e-05	0.000253827	6	6	6	A2	Endocrine. adrenal gland (GTEx)	EpiXcan	0.987538	adrenal_gland	0.999981
902	ENSG00000105755	ETHE1	1.26147	0.287554	0.207141	0.0139299	0.0109849	0.22712	0.642176	12	17	17	A2	Endocrine. adrenal gland (GTEx)	EpiXcan	0.987538	adrenal_gland	0.999981
903	ENSG00000128283	CDC42EP1	1.26128	0.153328	0.207208	0.0566473	0.0149431	0.159466	0.497743	45	55	55	A2	Endocrine. adrenal gland (GTEx)	EpiXcan	0.987538	adrenal_gland	0.999981
904	ENSG00000153094	BCL2L11	1.2611	1.0045	0.207273	0.000564555	0.0246659	0.074753	0.272672	2	3	3	A2	Endocrine. adrenal gland (GTEx)	EpiXcan	0.987538	adrenal_gland	0.999981
905	ENSG00000122696	SLC25A51	1.25896	0.0886155	0.208044	0.0732562	0.140621	1.99264e-06	1.96818e-05	11	12	12	A2	Endocrine. adrenal gland (GTEx)	EpiXcan	0.987538	adrenal_gland	0.999981
906	ENSG00000112186	CAP2	1.25884	0.0820692	0.208088	0.0758278	0.204028	4.21663e-08	5.56755e-07	13	14	14	A2	Endocrine. adrenal gland (GTEx)	EpiXcan	0.987538	adrenal_gland	0.999981
907	ENSG00000167723	TRPV3	1.25877	0.183416	0.208113	0.015091	0.0922163	0.000321822	0.00206901	3	4	4	A2	Endocrine. adrenal gland (GTEx)	EpiXcan	0.987538	adrenal_gland	0.999981
908	ENSG00000188895	MSL1	-1.25849	-0.0800727	0.208216	0.118382	0.266817	2.26838e-11	4.88435e-10	3	3	3	A2	Endocrine. adrenal gland (GTEx)	EpiXcan	0.987538	adrenal_gland	0.999981
909	ENSG00000079277	MKNK1	-1.2584	-0.0801346	0.208246	0.137073	0.26909	9.08628e-11	1.81674e-09	27	36	36	A2	Endocrine. adrenal gland (GTEx)	EpiXcan	0.987538	adrenal_gland	0.999981
910	ENSG00000166436	TRIM66	-1.25831	-0.0614054	0.208281	0.137471	0.405641	8.78115e-18	4.35819e-16	11	17	17	A2	Endocrine. adrenal gland (GTEx)	EpiXcan	0.987538	adrenal_gland	0.999981
911	ENSG00000155100	OTUD6B	-1.25741	-0.254113	0.208604	0.0193352	0.013897	0.179978	0.544171	24	27	27	A2	Endocrine. adrenal gland (GTEx)	EpiXcan	0.987538	adrenal_gland	0.999981
912	ENSG00000198860	TSEN15	-1.25659	-0.114816	0.208902	0.0422865	0.179268	1.47311e-07	1.77235e-06	24	28	28	A2	Endocrine. adrenal gland (GTEx)	EpiXcan	0.987538	adrenal_gland	0.999981
913	ENSG00000166529	ZSCAN21	-1.25605	-0.186056	0.209099	0.0246828	0.0961341	0.000224989	0.00149452	8	10	10	A2	Endocrine. adrenal gland (GTEx)	EpiXcan	0.987538	adrenal_gland	0.999981
914	ENSG00000183340	JRKL	1.25538	0.368828	0.209341	0.00768567	0.0584668	0.00513446	0.0256925	7	9	9	A2	Endocrine. adrenal gland (GTEx)	EpiXcan	0.987538	adrenal_gland	0.999981
915	ENSG00000205269	TMEM170B	-1.25472	-0.1172	0.209582	0.0484528	0.016326	0.144063	0.460344	23	33	33	A2	Endocrine. adrenal gland (GTEx)	EpiXcan	0.987538	adrenal_gland	0.999981
916	ENSG00000185619	PCGF3	-1.25426	-0.0393143	0.209748	0.291378	0.414425	2.06414e-18	1.10688e-16	46	53	53	A2	Endocrine. adrenal gland (GTEx)	EpiXcan	0.987538	adrenal_gland	0.999981
917	ENSG00000262879	AC068152.1	-1.2537	-0.038718	0.209951	0.439749	0.550088	2.40634e-28	4.8113e-26	28	34	34	A2	Endocrine. adrenal gland (GTEx)	EpiXcan	0.987538	adrenal_gland	0.999981
918	ENSG00000111554	MDM1	1.25357	0.0818589	0.209997	0.137007	0.255251	2.24978e-10	4.24938e-09	10	10	10	A2	Endocrine. adrenal gland (GTEx)	EpiXcan	0.987538	adrenal_gland	0.999981
919	ENSG00000130193	THEM6	-1.25304	-0.322579	0.21019	0.00700121	0.0161804	0.128088	0.419841	8	11	11	A2	Endocrine. adrenal gland (GTEx)	EpiXcan	0.987538	adrenal_gland	0.999981
920	ENSG00000163933	RFT1	1.25287	0.0715266	0.210255	0.148735	0.170103	7.41219e-07	7.92521e-06	47	61	61	A2	Endocrine. adrenal gland (GTEx)	EpiXcan	0.987538	adrenal_gland	0.999981
921	ENSG00000180398	MCFD2	-1.25262	-0.313759	0.210344	0.00769669	0.0254116	0.0681601	0.25244	6	6	6	A2	Endocrine. adrenal gland (GTEx)	EpiXcan	0.987538	adrenal_gland	0.999981
922	ENSG00000163964	PIGX	-1.25115	-0.0864839	0.210881	0.177646	0.161631	8.83699e-07	9.33453e-06	67	79	79	A2	Endocrine. adrenal gland (GTEx)	EpiXcan	0.987538	adrenal_gland	0.999981
923	ENSG00000100629	CEP128	1.2511	0.0397949	0.210897	0.359028	0.0105097	0.243273	0.672828	112	127	127	A2	Endocrine. adrenal gland (GTEx)	EpiXcan	0.987538	adrenal_gland	0.999981
924	ENSG00000213213	CCDC183	-1.25052	-0.22177	0.211111	0.0144056	0.117943	3.56798e-05	0.000276815	6	9	9	A2	Endocrine. adrenal gland (GTEx)	EpiXcan	0.987538	adrenal_gland	0.999981
925	ENSG00000260261	AC124944.3	-1.25028	-0.195779	0.211196	0.0228014	0.075686	0.0013321	0.00756048	17	24	24	A2	Endocrine. adrenal gland (GTEx)	EpiXcan	0.987538	adrenal_gland	0.999981
926	ENSG00000149577	SIDT2	-1.24987	-0.181113	0.211348	0.0260742	0.0525416	0.00421389	0.0215719	12	15	15	A2	Endocrine. adrenal gland (GTEx)	EpiXcan	0.987538	adrenal_gland	0.999981
927	ENSG00000133048	CHI3L1	-1.24985	-0.146257	0.211353	0.0406621	0.0871927	0.000527488	0.0032523	21	26	26	A2	Endocrine. adrenal gland (GTEx)	EpiXcan	0.987538	adrenal_gland	0.999981
928	ENSG00000170624	SGCD	1.24937	0.0740378	0.21153	0.143259	0.243394	1.0038e-09	1.71332e-08	53	61	61	A2	Endocrine. adrenal gland (GTEx)	EpiXcan	0.987538	adrenal_gland	0.999981
929	ENSG00000249242	TMEM150C	-1.24654	-0.114603	0.212566	0.0793824	0.131399	6.69506e-06	5.99131e-05	6	7	7	A2	Endocrine. adrenal gland (GTEx)	EpiXcan	0.987538	adrenal_gland	0.999981
930	ENSG00000164291	ARSK	-1.24652	-0.0640019	0.212572	0.202916	0.152645	2.32541e-06	2.27598e-05	69	77	77	A2	Endocrine. adrenal gland (GTEx)	EpiXcan	0.987538	adrenal_gland	0.999981
931	ENSG00000173818	ENDOV	1.24628	0.123431	0.21266	0.0377141	0.0272275	0.0333538	0.137462	21	26	26	A2	Endocrine. adrenal gland (GTEx)	EpiXcan	0.987538	adrenal_gland	0.999981
932	ENSG00000162174	ASRGL1	-1.24584	-0.178182	0.212823	0.0314384	0.0315673	0.0405748	0.162718	17	21	21	A2	Endocrine. adrenal gland (GTEx)	EpiXcan	0.987538	adrenal_gland	0.999981
933	ENSG00000125037	EMC3	1.24507	0.0913782	0.213107	0.13244	0.0475373	0.0102124	0.0479799	60	75	75	A2	Endocrine. adrenal gland (GTEx)	EpiXcan	0.987538	adrenal_gland	0.999981
934	ENSG00000198715	GLMP	-1.24381	-0.25464	0.213568	0.0114047	0.0396144	0.020006	0.0879134	10	10	10	A2	Endocrine. adrenal gland (GTEx)	EpiXcan	0.987538	adrenal_gland	0.999981
935	ENSG00000052795	FNIP2	1.24359	0.0817356	0.213649	0.0975389	0.137859	2.91325e-06	2.8004e-05	24	27	27	A2	Endocrine. adrenal gland (GTEx)	EpiXcan	0.987538	adrenal_gland	0.999981
936	ENSG00000011523	CEP68	-1.24329	-0.0993074	0.213763	0.0694116	0.207879	1.49741e-08	2.12553e-07	8	9	9	A2	Endocrine. adrenal gland (GTEx)	EpiXcan	0.987538	adrenal_gland	0.999981
937	ENSG00000176978	DPP7	1.24323	0.0769821	0.213783	0.159704	0.275919	3.63975e-11	7.64894e-10	46	59	59	A2	Endocrine. adrenal gland (GTEx)	EpiXcan	0.987538	adrenal_gland	0.999981
938	ENSG00000184277	TM2D3	1.2424	0.15458	0.214089	0.0328294	0.0312093	0.0332734	0.137211	34	40	40	A2	Endocrine. adrenal gland (GTEx)	EpiXcan	0.987538	adrenal_gland	0.999981
939	ENSG00000135540	NHSL1	1.24214	0.204079	0.214185	0.0145435	0.0101265	0.248427	0.681494	18	25	25	A2	Endocrine. adrenal gland (GTEx)	EpiXcan	0.987538	adrenal_gland	0.999981
940	ENSG00000183891	TTC32	-1.24155	-0.0443171	0.214401	0.29137	0.463892	5.57803e-21	3.88408e-19	20	22	22	A2	Endocrine. adrenal gland (GTEx)	EpiXcan	0.987538	adrenal_gland	0.999981
941	ENSG00000155592	ZKSCAN2	1.24121	0.0879207	0.21453	0.115428	0.13659	1.11115e-05	9.5059e-05	80	95	95	A2	Endocrine. adrenal gland (GTEx)	EpiXcan	0.987538	adrenal_gland	0.999981
942	ENSG00000197599	CCDC154	-1.2407	-0.076397	0.214715	0.144694	0.20654	3.23788e-08	4.34074e-07	47	61	61	A2	Endocrine. adrenal gland (GTEx)	EpiXcan	0.987538	adrenal_gland	0.999981
943	ENSG00000223509	AC135983.2	-1.24045	-0.13393	0.214807	0.0889797	0.292712	8.47814e-12	1.91696e-10	11	14	14	A2	Endocrine. adrenal gland (GTEx)	EpiXcan	0.987538	adrenal_gland	0.999981
944	ENSG00000198874	TYW1	-1.23972	-0.0825423	0.21508	0.077915	0.155358	2.56668e-06	2.49294e-05	33	40	40	A2	Endocrine. adrenal gland (GTEx)	EpiXcan	0.987538	adrenal_gland	0.999981
945	ENSG00000154889	MPPE1	-1.23943	-0.126767	0.215186	0.0572944	0.112452	5.19812e-05	0.000389574	17	18	18	A2	Endocrine. adrenal gland (GTEx)	EpiXcan	0.987538	adrenal_gland	0.999981
946	ENSG00000162004	CCDC78	1.23892	0.133811	0.215376	0.0274609	0.0129695	0.193395	0.572642	15	19	19	A2	Endocrine. adrenal gland (GTEx)	EpiXcan	0.987538	adrenal_gland	0.999981
947	ENSG00000104267	CA2	-1.2358	-0.189466	0.216531	0.0160049	0.0282186	0.0515599	0.199291	22	24	24	A2	Endocrine. adrenal gland (GTEx)	EpiXcan	0.987538	adrenal_gland	0.999981
948	ENSG00000179954	SSC5D	1.23558	0.223517	0.216614	0.0218138	0.058433	0.00459321	0.0233345	11	11	11	A2	Endocrine. adrenal gland (GTEx)	EpiXcan	0.987538	adrenal_gland	0.999981
949	ENSG00000148288	GBGT1	1.23553	0.120519	0.216632	0.0382502	0.0482492	0.00777796	0.0375639	17	20	20	A2	Endocrine. adrenal gland (GTEx)	EpiXcan	0.987538	adrenal_gland	0.999981
950	ENSG00000178922	HYI	1.23528	0.146839	0.216727	0.0292083	0.157574	1.19387e-06	1.23192e-05	10	13	13	A2	Endocrine. adrenal gland (GTEx)	EpiXcan	0.987538	adrenal_gland	0.999981
951	ENSG00000104863	LIN7B	-1.23522	-0.182063	0.21675	0.0297988	0.0919891	0.000390496	0.00247639	12	17	17	A2	Endocrine. adrenal gland (GTEx)	EpiXcan	0.987538	adrenal_gland	0.999981
952	ENSG00000178718	RPP25	-1.23496	-0.173929	0.216844	0.0316445	0.120743	2.94805e-05	0.000232718	3	4	4	A2	Endocrine. adrenal gland (GTEx)	EpiXcan	0.987538	adrenal_gland	0.999981
953	ENSG00000167191	GPRC5B	1.23448	0.0925193	0.217024	0.229022	0.0545041	0.00681573	0.0333425	82	104	104	A2	Endocrine. adrenal gland (GTEx)	EpiXcan	0.987538	adrenal_gland	0.999981
954	ENSG00000161036	LRWD1	-1.23439	-0.0766308	0.217059	0.170372	0.416389	3.77724e-18	1.94361e-16	14	18	18	A2	Endocrine. adrenal gland (GTEx)	EpiXcan	0.987538	adrenal_gland	0.999981
955	ENSG00000249471	ZNF324B	-1.23421	-0.249883	0.217125	0.00484365	0.0604159	0.00390718	0.0201121	6	10	10	A2	Endocrine. adrenal gland (GTEx)	EpiXcan	0.987538	adrenal_gland	0.999981
956	ENSG00000094804	CDC6	1.23415	0.231456	0.217146	0.0174567	0.0218571	0.0848277	0.302409	18	23	23	A2	Endocrine. adrenal gland (GTEx)	EpiXcan	0.987538	adrenal_gland	0.999981
957	ENSG00000167468	GPX4	1.23406	0.0764992	0.217182	0.0727722	0.305798	1.74356e-13	4.86112e-12	42	53	53	A2	Endocrine. adrenal gland (GTEx)	EpiXcan	0.987538	adrenal_gland	0.999981
958	ENSG00000189164	ZNF527	-1.23388	-0.116829	0.217248	0.047929	0.0979575	3.32727e-05	0.000259724	8	13	13	A2	Endocrine. adrenal gland (GTEx)	EpiXcan	0.987538	adrenal_gland	0.999981
959	ENSG00000136783	NIPSNAP3A	1.23336	0.207797	0.21744	0.0237308	0.0169879	0.127104	0.417692	6	6	6	A2	Endocrine. adrenal gland (GTEx)	EpiXcan	0.987538	adrenal_gland	0.999981
960	ENSG00000119969	HELLS	1.23318	0.0970949	0.21751	0.117339	0.129511	9.16038e-06	7.97465e-05	45	59	59	A2	Endocrine. adrenal gland (GTEx)	EpiXcan	0.987538	adrenal_gland	0.999981
961	ENSG00000124523	SIRT5	1.2331	0.20124	0.21754	0.0189216	0.0662146	0.00287027	0.0151823	13	15	15	A2	Endocrine. adrenal gland (GTEx)	EpiXcan	0.987538	adrenal_gland	0.999981
962	ENSG00000131652	THOC6	-1.23266	-0.112799	0.217702	0.0470523	0.0139078	0.179175	0.542683	15	22	22	A2	Endocrine. adrenal gland (GTEx)	EpiXcan	0.987538	adrenal_gland	0.999981
963	ENSG00000104388	RAB2A	1.23086	0.147883	0.218375	0.0419695	0.0683726	0.0023779	0.0128004	41	56	56	A2	Endocrine. adrenal gland (GTEx)	EpiXcan	0.987538	adrenal_gland	0.999981
964	ENSG00000088854	C20orf194	1.2295	0.081431	0.218883	0.0703383	0.0808683	0.000952582	0.00557605	52	57	57	A2	Endocrine. adrenal gland (GTEx)	EpiXcan	0.987538	adrenal_gland	0.999981
965	ENSG00000091513	TF	1.22847	0.112555	0.219269	0.0361425	0.0446581	0.014474	0.0659004	21	24	24	A2	Endocrine. adrenal gland (GTEx)	EpiXcan	0.987538	adrenal_gland	0.999981
966	ENSG00000228274	AL021707.2	-1.22723	-0.244339	0.219737	0.0103552	0.0381415	0.0251512	0.107387	4	8	8	A2	Endocrine. adrenal gland (GTEx)	EpiXcan	0.987538	adrenal_gland	0.999981
967	ENSG00000213221	DNLZ	1.22667	0.0886867	0.219945	0.149561	0.359382	1.02849e-16	4.54092e-15	24	28	28	A2	Endocrine. adrenal gland (GTEx)	EpiXcan	0.987538	adrenal_gland	0.999981
968	ENSG00000178209	PLEC	-1.22649	-0.0464749	0.220013	0.358822	0.436707	8.62897e-20	5.25091e-18	57	68	68	A2	Endocrine. adrenal gland (GTEx)	EpiXcan	0.987538	adrenal_gland	0.999981
969	ENSG00000021762	OSBPL5	-1.22617	-0.170637	0.220134	0.0246631	0.0220603	0.0744729	0.272076	15	20	20	A2	Endocrine. adrenal gland (GTEx)	EpiXcan	0.987538	adrenal_gland	0.999981
970	ENSG00000162086	ZNF75A	-1.22596	-0.127871	0.220215	0.0858047	0.0120932	0.202353	0.590873	33	41	41	A2	Endocrine. adrenal gland (GTEx)	EpiXcan	0.987538	adrenal_gland	0.999981
971	ENSG00000188599	NPIPP1	1.22559	0.184557	0.220352	0.028896	0.206815	2.78241e-08	3.76257e-07	16	23	23	A2	Endocrine. adrenal gland (GTEx)	EpiXcan	0.987538	adrenal_gland	0.999981
972	ENSG00000185811	IKZF1	1.22533	0.17339	0.22045	0.0241242	0.0347369	0.0238263	0.102513	12	15	15	A2	Endocrine. adrenal gland (GTEx)	EpiXcan	0.987538	adrenal_gland	0.999981
973	ENSG00000070731	ST6GALNAC2	-1.2231	-0.212142	0.221293	0.0173282	0.0446379	0.0158101	0.0713571	9	10	10	A2	Endocrine. adrenal gland (GTEx)	EpiXcan	0.987538	adrenal_gland	0.999981
974	ENSG00000162433	AK4	-1.22305	-0.260567	0.221312	0.00927362	0.0113968	0.217991	0.623742	3	3	3	A2	Endocrine. adrenal gland (GTEx)	EpiXcan	0.987538	adrenal_gland	0.999981
975	ENSG00000197497	ZNF665	-1.22216	-0.405904	0.221647	0.0060428	0.0167997	0.12931	0.422953	3	5	5	A2	Endocrine. adrenal gland (GTEx)	EpiXcan	0.987538	adrenal_gland	0.999981
976	ENSG00000100263	RHBDD3	-1.2211	-0.117155	0.222047	0.0682684	0.082661	0.000638785	0.00387535	17	23	23	A2	Endocrine. adrenal gland (GTEx)	EpiXcan	0.987538	adrenal_gland	0.999981
977	ENSG00000221978	CCNL2	1.2207	0.996898	0.222199	0.00113874	0.0122332	0.203486	0.593263	4	9	9	A2	Endocrine. adrenal gland (GTEx)	EpiXcan	0.987538	adrenal_gland	0.999981
978	ENSG00000153291	SLC25A27	1.22063	0.0736637	0.222228	0.124369	0.200789	1.00601e-08	1.45908e-07	25	37	37	A2	Endocrine. adrenal gland (GTEx)	EpiXcan	0.987538	adrenal_gland	0.999981
979	ENSG00000234494	SP2-AS1	1.21991	2.33878	0.2225	0.000310344	0.0280028	0.051514	0.199238	1	1	1	A2	Endocrine. adrenal gland (GTEx)	EpiXcan	0.987538	adrenal_gland	0.999981
980	ENSG00000149260	CAPN5	1.21943	0.17707	0.222681	0.0280553	0.0810023	0.000643186	0.00390036	9	10	10	A2	Endocrine. adrenal gland (GTEx)	EpiXcan	0.987538	adrenal_gland	0.999981
981	ENSG00000136048	DRAM1	-1.21886	-0.0513797	0.222897	0.189363	0.212884	8.69195e-10	1.50003e-08	19	24	24	A2	Endocrine. adrenal gland (GTEx)	EpiXcan	0.987538	adrenal_gland	0.999981
982	ENSG00000145216	FIP1L1	1.21847	0.0747807	0.223046	0.0810983	0.178	2.09277e-07	2.44699e-06	24	29	29	A2	Endocrine. adrenal gland (GTEx)	EpiXcan	0.987538	adrenal_gland	0.999981
983	ENSG00000167333	TRIM68	1.21737	0.157668	0.223463	0.0419246	0.141822	6.04217e-06	5.46293e-05	15	20	20	A2	Endocrine. adrenal gland (GTEx)	EpiXcan	0.987538	adrenal_gland	0.999981
984	ENSG00000164124	TMEM144	-1.21717	-0.0650913	0.223538	0.175124	0.284445	1.73222e-12	4.29099e-11	35	43	43	A2	Endocrine. adrenal gland (GTEx)	EpiXcan	0.987538	adrenal_gland	0.999981
985	ENSG00000168528	SERINC2	-1.21702	-0.0862276	0.223598	0.141397	0.0526472	0.00651835	0.0319771	42	50	50	A2	Endocrine. adrenal gland (GTEx)	EpiXcan	0.987538	adrenal_gland	0.999981
986	ENSG00000136717	BIN1	1.21684	0.28541	0.223666	0.00816095	0.0188317	0.117208	0.39396	5	5	5	A2	Endocrine. adrenal gland (GTEx)	EpiXcan	0.987538	adrenal_gland	0.999981
987	ENSG00000214331	AC009053.1	-1.21495	-0.283328	0.224385	0.0196053	0.0390158	0.0210933	0.0921705	8	9	9	A2	Endocrine. adrenal gland (GTEx)	EpiXcan	0.987538	adrenal_gland	0.999981
988	ENSG00000177225	GATD1	1.21465	0.0863393	0.224498	0.120165	0.266732	5.37978e-11	1.096e-09	12	13	13	A2	Endocrine. adrenal gland (GTEx)	EpiXcan	0.987538	adrenal_gland	0.999981
989	ENSG00000108784	NAGLU	-1.21449	-0.407078	0.22456	0.00969125	0.0432514	0.0115146	0.0533812	10	13	13	A2	Endocrine. adrenal gland (GTEx)	EpiXcan	0.987538	adrenal_gland	0.999981
990	ENSG00000241170	AP001992.1	1.21432	0.0523283	0.224624	0.220313	0.407531	1.23773e-17	6.03599e-16	14	16	16	A2	Endocrine. adrenal gland (GTEx)	EpiXcan	0.987538	adrenal_gland	0.999981
991	ENSG00000125450	NUP85	1.21414	0.1266	0.224696	0.0412478	0.1612	7.54172e-07	8.0514e-06	6	7	7	A2	Endocrine. adrenal gland (GTEx)	EpiXcan	0.987538	adrenal_gland	0.999981
992	ENSG00000242612	DECR2	-1.21337	-0.194162	0.224987	0.023162	0.369741	1.62249e-15	6.02344e-14	5	11	11	A2	Endocrine. adrenal gland (GTEx)	EpiXcan	0.987538	adrenal_gland	0.999981
993	ENSG00000188338	SLC38A3	1.21316	0.393076	0.22507	0.00739172	0.0399103	0.0193047	0.0853675	3	5	5	A2	Endocrine. adrenal gland (GTEx)	EpiXcan	0.987538	adrenal_gland	0.999981
994	ENSG00000091732	ZC3HC1	1.21292	0.260646	0.225159	0.0126788	0.0157534	0.134507	0.436892	15	16	16	A2	Endocrine. adrenal gland (GTEx)	EpiXcan	0.987538	adrenal_gland	0.999981
995	ENSG00000227827	AC138969.2	1.21065	0.109762	0.226029	0.0792338	0.253255	3.41128e-10	6.29043e-09	31	35	35	A2	Endocrine. adrenal gland (GTEx)	EpiXcan	0.987538	adrenal_gland	0.999981
996	ENSG00000101247	NDUFAF5	-1.20964	-0.0865648	0.226416	0.145645	0.0108337	0.238511	0.663965	70	84	84	A2	Endocrine. adrenal gland (GTEx)	EpiXcan	0.987538	adrenal_gland	0.999981
997	ENSG00000178188	SH2B1	-1.20864	-0.133697	0.226803	0.0525003	0.156141	1.82939e-06	1.82495e-05	15	19	19	A2	Endocrine. adrenal gland (GTEx)	EpiXcan	0.987538	adrenal_gland	0.999981
998	ENSG00000229186	ADAM1A	-1.20787	-0.0587309	0.227099	0.179704	0.355706	7.98969e-16	3.12907e-14	27	38	38	A2	Endocrine. adrenal gland (GTEx)	EpiXcan	0.987538	adrenal_gland	0.999981
999	ENSG00000215114	UBXN2B	-1.20785	-0.208263	0.227103	0.0124913	0.0511782	0.00933126	0.0441366	21	22	22	A2	Endocrine. adrenal gland (GTEx)	EpiXcan	0.987538	adrenal_gland	0.999981
1000	ENSG00000144061	NPHP1	1.20779	0.173987	0.227128	0.0387895	0.0358549	0.0287719	0.120458	22	26	26	A2	Endocrine. adrenal gland (GTEx)	EpiXcan	0.987538	adrenal_gland	0.999981
1001	ENSG00000198805	PNP	-1.20769	-0.115884	0.227166	0.0758205	0.379032	3.74989e-16	1.55737e-14	23	37	37	A2	Endocrine. adrenal gland (GTEx)	EpiXcan	0.987538	adrenal_gland	0.999981
1002	ENSG00000215256	DHRS4-AS1	1.20763	0.118195	0.227191	0.0464383	0.0220063	0.0856096	0.305116	30	36	36	A2	Endocrine. adrenal gland (GTEx)	EpiXcan	0.987538	adrenal_gland	0.999981
1003	ENSG00000166435	XRRA1	-1.20758	-0.0354063	0.227209	0.450178	0.744959	1.32616e-49	9.28048e-46	30	39	39	A2	Endocrine. adrenal gland (GTEx)	EpiXcan	0.987538	adrenal_gland	0.999981
1004	ENSG00000108176	DNAJC12	-1.20621	-0.105657	0.227736	0.0795787	0.0150706	0.132469	0.431975	33	38	38	A2	Endocrine. adrenal gland (GTEx)	EpiXcan	0.987538	adrenal_gland	0.999981
1005	ENSG00000178381	ZFAND2A	1.20556	0.124448	0.227986	0.0428722	0.253489	2.3653e-10	4.44956e-09	5	8	8	A2	Endocrine. adrenal gland (GTEx)	EpiXcan	0.987538	adrenal_gland	0.999981
1006	ENSG00000198130	HIBCH	-1.20531	-0.0508047	0.228084	0.177195	0.396442	6.75806e-18	3.40237e-16	17	20	20	A2	Endocrine. adrenal gland (GTEx)	EpiXcan	0.987538	adrenal_gland	0.999981
1007	ENSG00000084072	PPIE	1.20514	0.114881	0.228151	0.0788531	0.467318	1.0978e-22	9.31202e-21	17	24	24	A2	Endocrine. adrenal gland (GTEx)	EpiXcan	0.987538	adrenal_gland	0.999981
1008	ENSG00000132357	CARD6	-1.20488	-0.174935	0.228249	0.0147994	0.017001	0.132832	0.432756	6	9	9	A2	Endocrine. adrenal gland (GTEx)	EpiXcan	0.987538	adrenal_gland	0.999981
1009	ENSG00000092094	OSGEP	-1.20414	-0.076671	0.228537	0.135992	0.235717	1.59454e-09	2.63175e-08	38	52	52	A2	Endocrine. adrenal gland (GTEx)	EpiXcan	0.987538	adrenal_gland	0.999981
1010	ENSG00000165476	REEP3	-1.20359	-0.124633	0.228749	0.0334955	0.074202	0.00151665	0.00850781	41	51	51	A2	Endocrine. adrenal gland (GTEx)	EpiXcan	0.987538	adrenal_gland	0.999981
1011	ENSG00000006210	CX3CL1	1.20227	0.136293	0.229261	0.0256456	0.0852922	0.00065652	0.00397433	13	16	16	A2	Endocrine. adrenal gland (GTEx)	EpiXcan	0.987538	adrenal_gland	0.999981
1012	ENSG00000227500	SCAMP4	1.20191	0.209871	0.2294	0.0372832	0.0107278	0.224053	0.636205	32	41	41	A2	Endocrine. adrenal gland (GTEx)	EpiXcan	0.987538	adrenal_gland	0.999981
1013	ENSG00000108830	RND2	-1.20044	-0.193303	0.229968	0.0218442	0.0364384	0.0251151	0.107299	13	15	15	A2	Endocrine. adrenal gland (GTEx)	EpiXcan	0.987538	adrenal_gland	0.999981
1014	ENSG00000097033	SH3GLB1	-1.20015	-0.172329	0.230082	0.0113365	0.174577	2.67397e-07	3.0526e-06	51	59	59	A2	Endocrine. adrenal gland (GTEx)	EpiXcan	0.987538	adrenal_gland	0.999981
1015	ENSG00000236255	AC009404.1	-1.20014	-0.16645	0.230085	0.0178836	0.029114	0.0487212	0.189945	20	22	22	A2	Endocrine. adrenal gland (GTEx)	EpiXcan	0.987538	adrenal_gland	0.999981
1016	ENSG00000196391	ZNF774	1.20001	0.137656	0.230136	0.038903	0.016057	0.134374	0.43656	23	29	29	A2	Endocrine. adrenal gland (GTEx)	EpiXcan	0.987538	adrenal_gland	0.999981
1017	ENSG00000105612	DNASE2	1.19998	0.573171	0.230147	0.00327742	0.0110351	0.229405	0.646503	5	8	8	A2	Endocrine. adrenal gland (GTEx)	EpiXcan	0.987538	adrenal_gland	0.999981
1018	ENSG00000104888	SLC17A7	-1.19871	-0.384525	0.230642	0.00354514	0.130507	1.32122e-05	0.000111868	2	5	5	A2	Endocrine. adrenal gland (GTEx)	EpiXcan	0.987538	adrenal_gland	0.999981
1019	ENSG00000213066	FGFR1OP	-1.19828	-0.169771	0.23081	0.0338899	0.0899825	0.000458362	0.00285775	19	24	24	A2	Endocrine. adrenal gland (GTEx)	EpiXcan	0.987538	adrenal_gland	0.999981
1020	ENSG00000103512	NOMO1	1.19819	0.213463	0.230844	0.0131966	0.0537711	0.00544802	0.0271644	8	8	8	A2	Endocrine. adrenal gland (GTEx)	EpiXcan	0.987538	adrenal_gland	0.999981
1021	ENSG00000165821	SALL2	1.19806	0.0753578	0.230893	0.150848	0.196448	3.90763e-09	6.03656e-08	50	65	65	A2	Endocrine. adrenal gland (GTEx)	EpiXcan	0.987538	adrenal_gland	0.999981
1022	ENSG00000196152	ZNF79	1.19716	0.0789006	0.231244	0.0891344	0.205426	1.79309e-08	2.51212e-07	19	24	24	A2	Endocrine. adrenal gland (GTEx)	EpiXcan	0.987538	adrenal_gland	0.999981
1023	ENSG00000151806	GUF1	-1.1968	-0.0878615	0.231386	0.0878873	0.211553	6.81863e-09	1.00775e-07	18	22	22	A2	Endocrine. adrenal gland (GTEx)	EpiXcan	0.987538	adrenal_gland	0.999981
1024	ENSG00000188185	LINC00265	1.19649	0.107836	0.231506	0.0483646	0.0565231	0.00545856	0.0272073	11	12	12	A2	Endocrine. adrenal gland (GTEx)	EpiXcan	0.987538	adrenal_gland	0.999981
1025	ENSG00000149761	NUDT22	-1.19627	-0.0499562	0.231592	0.260218	0.0932598	0.000284385	0.00184956	75	94	94	A2	Endocrine. adrenal gland (GTEx)	EpiXcan	0.987538	adrenal_gland	0.999981
1026	ENSG00000181852	RNF41	1.1956	0.137153	0.231851	0.0347113	0.0704406	0.00226336	0.0122484	28	33	33	A2	Endocrine. adrenal gland (GTEx)	EpiXcan	0.987538	adrenal_gland	0.999981
1027	ENSG00000115884	SDC1	1.19535	0.0475432	0.23195	0.256838	0.516843	9.0234e-27	1.40324e-24	28	30	30	A2	Endocrine. adrenal gland (GTEx)	EpiXcan	0.987538	adrenal_gland	0.999981
1028	ENSG00000133597	ADCK2	-1.19485	-0.27362	0.232144	0.00999471	0.0480438	0.0109975	0.051364	4	4	4	A2	Endocrine. adrenal gland (GTEx)	EpiXcan	0.987538	adrenal_gland	0.999981
1029	ENSG00000151893	CACUL1	-1.19421	-0.286041	0.232397	0.0123252	0.0174109	0.13294	0.433006	9	13	13	A2	Endocrine. adrenal gland (GTEx)	EpiXcan	0.987538	adrenal_gland	0.999981
1030	ENSG00000122512	PMS2	1.19399	0.0869919	0.232482	0.0753088	0.203765	2.55052e-08	3.46574e-07	32	35	35	A2	Endocrine. adrenal gland (GTEx)	EpiXcan	0.987538	adrenal_gland	0.999981
1031	ENSG00000009830	POMT2	1.19325	0.0946134	0.232773	0.102437	0.0355849	0.026301	0.111717	38	47	47	A2	Endocrine. adrenal gland (GTEx)	EpiXcan	0.987538	adrenal_gland	0.999981
1032	ENSG00000186998	EMID1	1.19271	0.0745524	0.232982	0.0914079	0.0925562	0.00018702	0.00126146	31	33	33	A2	Endocrine. adrenal gland (GTEx)	EpiXcan	0.987538	adrenal_gland	0.999981
1033	ENSG00000059573	ALDH18A1	1.19192	0.0924641	0.233293	0.0836257	0.0121185	0.202222	0.590873	43	51	51	A2	Endocrine. adrenal gland (GTEx)	EpiXcan	0.987538	adrenal_gland	0.999981
1034	ENSG00000101236	RNF24	-1.19155	-0.0606844	0.233439	0.213479	0.0172619	0.133515	0.434633	86	109	109	A2	Endocrine. adrenal gland (GTEx)	EpiXcan	0.987538	adrenal_gland	0.999981
1035	ENSG00000121957	GPSM2	-1.19153	-2.00766	0.233446	0.000180039	0.0620955	0.00129524	0.00736915	3	4	4	A2	Endocrine. adrenal gland (GTEx)	EpiXcan	0.987538	adrenal_gland	0.999981
1036	ENSG00000169508	GPR183	1.19102	0.352409	0.233644	0.00465169	0.011792	0.218483	0.624568	4	6	6	A2	Endocrine. adrenal gland (GTEx)	EpiXcan	0.987538	adrenal_gland	0.999981
1037	ENSG00000063322	MED29	1.1895	0.718782	0.234243	0.0014604	0.018911	0.115689	0.3896	2	5	5	A2	Endocrine. adrenal gland (GTEx)	EpiXcan	0.987538	adrenal_gland	0.999981
1038	ENSG00000164048	ZNF589	-1.18893	-0.0464015	0.234466	0.286858	0.41446	3.72751e-19	2.1294e-17	29	38	38	A2	Endocrine. adrenal gland (GTEx)	EpiXcan	0.987538	adrenal_gland	0.999981
1039	ENSG00000160953	MUM1	-1.18887	-0.444569	0.234489	0.00857289	0.0112714	0.225099	0.638081	12	16	16	A2	Endocrine. adrenal gland (GTEx)	EpiXcan	0.987538	adrenal_gland	0.999981
1040	ENSG00000041353	RAB27B	-1.18856	-0.545641	0.234611	0.00347821	0.010907	0.196262	0.577792	5	7	7	A2	Endocrine. adrenal gland (GTEx)	EpiXcan	0.987538	adrenal_gland	0.999981
1041	ENSG00000073605	GSDMB	-1.18715	-0.137704	0.235168	0.028949	0.0227046	0.0848222	0.302409	12	12	12	A2	Endocrine. adrenal gland (GTEx)	EpiXcan	0.987538	adrenal_gland	0.999981
1042	ENSG00000172113	NME6	1.18671	0.0822249	0.235342	0.0955806	0.172449	1.53236e-07	1.83778e-06	17	19	19	A2	Endocrine. adrenal gland (GTEx)	EpiXcan	0.987538	adrenal_gland	0.999981
1043	ENSG00000142973	CYP4B1	1.18639	0.229937	0.23547	0.0112803	0.114734	4.31605e-05	0.000329017	3	5	5	A2	Endocrine. adrenal gland (GTEx)	EpiXcan	0.987538	adrenal_gland	0.999981
1044	ENSG00000013523	ANGEL1	1.18541	0.348394	0.235855	0.0145339	0.0463813	0.0106598	0.0499311	3	4	4	A2	Endocrine. adrenal gland (GTEx)	EpiXcan	0.987538	adrenal_gland	0.999981
1045	ENSG00000186162	CIDECP	1.18534	0.0883161	0.235885	0.129358	0.131444	1.0852e-05	9.30636e-05	55	68	68	A2	Endocrine. adrenal gland (GTEx)	EpiXcan	0.987538	adrenal_gland	0.999981
1046	ENSG00000177236	AP006621.1	1.18532	0.0628507	0.235892	0.267425	0.534756	3.14242e-26	4.35459e-24	20	24	24	A2	Endocrine. adrenal gland (GTEx)	EpiXcan	0.987538	adrenal_gland	0.999981
1047	ENSG00000162777	DENND2D	-1.18465	-0.0667703	0.236154	0.140632	0.200807	5.3177e-08	6.89773e-07	17	22	22	A2	Endocrine. adrenal gland (GTEx)	EpiXcan	0.987538	adrenal_gland	0.999981
1048	ENSG00000155254	MARVELD1	-1.1832	-0.426939	0.23673	0.0052254	0.149927	1.95337e-06	1.93621e-05	5	7	7	A2	Endocrine. adrenal gland (GTEx)	EpiXcan	0.987538	adrenal_gland	0.999981
1049	ENSG00000156171	DRAM2	-1.18224	-0.0487659	0.237109	0.313412	0.473917	1.91633e-23	1.81223e-21	27	34	34	A2	Endocrine. adrenal gland (GTEx)	EpiXcan	0.987538	adrenal_gland	0.999981
1050	ENSG00000138101	DTNB	1.18159	0.195401	0.237368	0.0143535	0.0875707	0.000593387	0.00362033	8	10	10	A2	Endocrine. adrenal gland (GTEx)	EpiXcan	0.987538	adrenal_gland	0.999981
1051	ENSG00000065413	ANKRD44	1.18135	0.102033	0.237465	0.0522739	0.125029	2.7061e-05	0.000215809	39	50	50	A2	Endocrine. adrenal gland (GTEx)	EpiXcan	0.987538	adrenal_gland	0.999981
1052	ENSG00000197083	ZNF300P1	-1.18105	-0.0283485	0.237583	0.402449	0.463037	2.60163e-21	1.91645e-19	30	34	34	A2	Endocrine. adrenal gland (GTEx)	EpiXcan	0.987538	adrenal_gland	0.999981
1053	ENSG00000078487	ZCWPW1	1.18076	0.630071	0.2377	0.00149385	0.0135308	0.186102	0.55739	1	2	2	A2	Endocrine. adrenal gland (GTEx)	EpiXcan	0.987538	adrenal_gland	0.999981
1054	ENSG00000197558	SSPO	-1.17998	-0.186906	0.23801	0.0414482	0.152854	7.16992e-07	7.70738e-06	10	14	14	A2	Endocrine. adrenal gland (GTEx)	EpiXcan	0.987538	adrenal_gland	0.999981
1055	ENSG00000064545	TMEM161A	-1.17987	-0.0592099	0.238053	0.241098	0.0766326	0.000715051	0.00428969	80	92	92	A2	Endocrine. adrenal gland (GTEx)	EpiXcan	0.987538	adrenal_gland	0.999981
1056	ENSG00000112619	PRPH2	-1.17957	-0.0739415	0.238173	0.105951	0.354237	2.38067e-15	8.54357e-14	17	21	21	A2	Endocrine. adrenal gland (GTEx)	EpiXcan	0.987538	adrenal_gland	0.999981
1057	ENSG00000156345	CDK20	-1.17953	-0.192663	0.238187	0.0233049	0.0516667	0.00606658	0.0299604	27	37	37	A2	Endocrine. adrenal gland (GTEx)	EpiXcan	0.987538	adrenal_gland	0.999981
1058	ENSG00000154127	UBASH3B	-1.17936	-0.215251	0.238254	0.0201346	0.0273124	0.0582743	0.221331	4	4	4	A2	Endocrine. adrenal gland (GTEx)	EpiXcan	0.987538	adrenal_gland	0.999981
1059	ENSG00000127481	UBR4	1.17916	0.0976004	0.238335	0.0412842	0.202207	3.42286e-08	4.56685e-07	12	15	15	A2	Endocrine. adrenal gland (GTEx)	EpiXcan	0.987538	adrenal_gland	0.999981
1060	ENSG00000107742	SPOCK2	1.17913	0.0438824	0.238345	0.460635	0.571343	6.13794e-31	1.7532e-28	51	58	58	A2	Endocrine. adrenal gland (GTEx)	EpiXcan	0.987538	adrenal_gland	0.999981
1061	ENSG00000070476	ZXDC	-1.17856	-0.0661086	0.238574	0.177952	0.137026	5.24479e-06	4.80406e-05	35	40	40	A2	Endocrine. adrenal gland (GTEx)	EpiXcan	0.987538	adrenal_gland	0.999981
1062	ENSG00000110324	IL10RA	1.17792	0.439045	0.238827	0.00279627	0.0231343	0.0787008	0.284698	2	2	2	A2	Endocrine. adrenal gland (GTEx)	EpiXcan	0.987538	adrenal_gland	0.999981
1063	ENSG00000016402	IL20RA	-1.17739	-0.263942	0.239042	0.0177498	0.0110626	0.230366	0.648081	13	14	14	A2	Endocrine. adrenal gland (GTEx)	EpiXcan	0.987538	adrenal_gland	0.999981
1064	ENSG00000178585	CTNNBIP1	-1.17667	-0.098084	0.239325	0.0421154	0.0221121	0.0831114	0.297197	16	22	22	A2	Endocrine. adrenal gland (GTEx)	EpiXcan	0.987538	adrenal_gland	0.999981
1065	ENSG00000152932	RAB3C	1.1762	0.0645821	0.239516	0.0996289	0.0126376	0.202659	0.591414	41	48	48	A2	Endocrine. adrenal gland (GTEx)	EpiXcan	0.987538	adrenal_gland	0.999981
1066	ENSG00000160213	CSTB	-1.17606	-0.0901101	0.239571	0.102834	0.165694	5.22763e-07	5.734e-06	15	20	20	A2	Endocrine. adrenal gland (GTEx)	EpiXcan	0.987538	adrenal_gland	0.999981
1067	ENSG00000102543	CDADC1	1.17463	0.0707732	0.240143	0.154222	0.338934	4.74432e-14	1.44351e-12	4	4	4	A2	Endocrine. adrenal gland (GTEx)	EpiXcan	0.987538	adrenal_gland	0.999981
1068	ENSG00000128585	MKLN1	-1.17451	-0.234791	0.24019	0.0131411	0.0304774	0.0421872	0.168316	8	10	10	A2	Endocrine. adrenal gland (GTEx)	EpiXcan	0.987538	adrenal_gland	0.999981
1069	ENSG00000154265	ABCA5	-1.17429	-0.349785	0.240278	0.00472226	0.0521362	0.00765784	0.0370222	7	14	14	A2	Endocrine. adrenal gland (GTEx)	EpiXcan	0.987538	adrenal_gland	0.999981
1070	ENSG00000142856	ITGB3BP	-1.17275	-0.0860218	0.240897	0.0860526	0.616349	2.19186e-33	1.09562e-30	7	11	11	A2	Endocrine. adrenal gland (GTEx)	EpiXcan	0.987538	adrenal_gland	0.999981
1071	ENSG00000157326	DHRS4	-1.17254	-0.247765	0.240982	0.0199746	0.116912	3.34194e-05	0.000260578	13	17	17	A2	Endocrine. adrenal gland (GTEx)	EpiXcan	0.987538	adrenal_gland	0.999981
1072	ENSG00000091127	PUS7	1.1723	0.151838	0.241078	0.0296379	0.131184	1.14351e-05	9.77077e-05	11	15	15	A2	Endocrine. adrenal gland (GTEx)	EpiXcan	0.987538	adrenal_gland	0.999981
1073	ENSG00000175879	HOXD8	-1.17161	-0.0575982	0.241353	0.1853	0.155444	1.82552e-07	2.15612e-06	93	111	111	A2	Endocrine. adrenal gland (GTEx)	EpiXcan	0.987538	adrenal_gland	0.999981
1074	ENSG00000107521	HPS1	-1.17119	-0.0973394	0.241522	0.076048	0.169986	3.07838e-07	3.48021e-06	19	27	27	A2	Endocrine. adrenal gland (GTEx)	EpiXcan	0.987538	adrenal_gland	0.999981
1075	ENSG00000227671	AL390728.4	-1.17017	-0.0710546	0.241932	0.163195	0.193992	4.84957e-08	6.34935e-07	55	67	67	A2	Endocrine. adrenal gland (GTEx)	EpiXcan	0.987538	adrenal_gland	0.999981
1076	ENSG00000198513	ATL1	-1.16958	-0.112206	0.242171	0.0551472	0.0609877	0.0045769	0.0232686	11	15	15	A2	Endocrine. adrenal gland (GTEx)	EpiXcan	0.987538	adrenal_gland	0.999981
1077	ENSG00000168306	ACOX2	-1.16951	-1.78587	0.2422	0.000182645	0.0397419	0.0205364	0.0899899	1	2	2	A2	Endocrine. adrenal gland (GTEx)	EpiXcan	0.987538	adrenal_gland	0.999981
1078	ENSG00000265666	RARA-AS1	1.16946	0.112231	0.24222	0.0791996	0.0305297	0.0438184	0.174079	39	49	49	A2	Endocrine. adrenal gland (GTEx)	EpiXcan	0.987538	adrenal_gland	0.999981
1079	ENSG00000130717	UCK1	1.16875	0.111748	0.242503	0.0871564	0.0272097	0.0585278	0.221996	32	43	43	A2	Endocrine. adrenal gland (GTEx)	EpiXcan	0.987538	adrenal_gland	0.999981
1080	ENSG00000268225	AC010487.1	1.16839	0.220092	0.242649	0.0204685	0.131364	1.61341e-05	0.000134332	8	14	14	A2	Endocrine. adrenal gland (GTEx)	EpiXcan	0.987538	adrenal_gland	0.999981
1081	ENSG00000180008	SOCS4	-1.16789	-0.663062	0.242851	0.00230416	0.0315423	0.0358499	0.146199	2	3	3	A2	Endocrine. adrenal gland (GTEx)	EpiXcan	0.987538	adrenal_gland	0.999981
1082	ENSG00000113211	PCDHB6	-1.16752	-0.470414	0.243	0.00679762	0.0208628	0.0950313	0.332135	1	1	1	A2	Endocrine. adrenal gland (GTEx)	EpiXcan	0.987538	adrenal_gland	0.999981
1083	ENSG00000168961	LGALS9	-1.16657	-0.205451	0.243383	0.0244727	0.0136993	0.16869	0.518191	26	27	27	A2	Endocrine. adrenal gland (GTEx)	EpiXcan	0.987538	adrenal_gland	0.999981
1084	ENSG00000165322	ARHGAP12	-1.16644	-0.115526	0.243435	0.0242807	0.0909122	0.000269641	0.00176103	14	17	17	A2	Endocrine. adrenal gland (GTEx)	EpiXcan	0.987538	adrenal_gland	0.999981
1085	ENSG00000249915	PDCD6	1.16636	0.200919	0.243468	0.0207655	0.0210758	0.0958948	0.334616	14	19	19	A2	Endocrine. adrenal gland (GTEx)	EpiXcan	0.987538	adrenal_gland	0.999981
1086	ENSG00000167747	C19orf48	-1.16613	-0.101053	0.243561	0.0995201	0.305215	2.30608e-12	5.58405e-11	34	44	44	A2	Endocrine. adrenal gland (GTEx)	EpiXcan	0.987538	adrenal_gland	0.999981
1087	ENSG00000102781	KATNAL1	1.16601	0.0735003	0.243609	0.0929538	0.195878	1.87916e-08	2.62221e-07	4	4	4	A2	Endocrine. adrenal gland (GTEx)	EpiXcan	0.987538	adrenal_gland	0.999981
1088	ENSG00000144535	DIS3L2	-1.16592	-0.129374	0.243645	0.0277896	0.047375	0.0109625	0.0512291	31	40	40	A2	Endocrine. adrenal gland (GTEx)	EpiXcan	0.987538	adrenal_gland	0.999981
1089	ENSG00000172935	MRGPRF	-1.16407	-0.10384	0.244396	0.0799557	0.0193272	0.108079	0.368137	46	52	52	A2	Endocrine. adrenal gland (GTEx)	EpiXcan	0.987538	adrenal_gland	0.999981
1090	ENSG00000103356	EARS2	1.16356	0.109695	0.244604	0.0472081	0.189647	5.6699e-08	7.30046e-07	11	14	14	A2	Endocrine. adrenal gland (GTEx)	EpiXcan	0.987538	adrenal_gland	0.999981
1091	ENSG00000053372	MRTO4	1.16336	0.122037	0.244683	0.0664108	0.0953989	0.000302273	0.00195319	29	40	40	A2	Endocrine. adrenal gland (GTEx)	EpiXcan	0.987538	adrenal_gland	0.999981
1092	ENSG00000235954	TTC28-AS1	1.16189	0.154171	0.245278	0.0324441	0.174527	2.24213e-07	2.60638e-06	6	8	8	A2	Endocrine. adrenal gland (GTEx)	EpiXcan	0.987538	adrenal_gland	0.999981
1093	ENSG00000138449	SLC40A1	1.16103	0.113914	0.245629	0.0378062	0.0180745	0.119996	0.400784	6	6	6	A2	Endocrine. adrenal gland (GTEx)	EpiXcan	0.987538	adrenal_gland	0.999981
1094	ENSG00000111666	CHPT1	1.15934	0.0696882	0.246316	0.0891398	0.129229	1.74601e-05	0.000143663	21	24	24	A2	Endocrine. adrenal gland (GTEx)	EpiXcan	0.987538	adrenal_gland	0.999981
1095	ENSG00000213722	DDAH2	-1.15864	-0.0617876	0.246603	0.112684	0.162918	2.03972e-07	2.39095e-06	34	43	43	A2	Endocrine. adrenal gland (GTEx)	EpiXcan	0.987538	adrenal_gland	0.999981
1096	ENSG00000248429	AC098679.1	-1.15858	-0.0524169	0.246629	0.165663	0.398182	3.99215e-17	1.87497e-15	13	17	17	A2	Endocrine. adrenal gland (GTEx)	EpiXcan	0.987538	adrenal_gland	0.999981
1097	ENSG00000170734	POLH	-1.15742	-0.203175	0.247099	0.00955534	0.0108497	0.237195	0.661576	6	6	6	A2	Endocrine. adrenal gland (GTEx)	EpiXcan	0.987538	adrenal_gland	0.999981
1098	ENSG00000166562	SEC11C	-1.1571	-0.125253	0.247233	0.0588436	0.0694254	0.00220947	0.011986	33	38	38	A2	Endocrine. adrenal gland (GTEx)	EpiXcan	0.987538	adrenal_gland	0.999981
1099	ENSG00000168411	RFWD3	1.15653	0.0785901	0.247463	0.058531	0.183193	1.31199e-07	1.59536e-06	13	20	20	A2	Endocrine. adrenal gland (GTEx)	EpiXcan	0.987538	adrenal_gland	0.999981
1100	ENSG00000108561	C1QBP	1.15642	0.137814	0.247508	0.029731	0.0451354	0.0117959	0.0545408	16	18	18	A2	Endocrine. adrenal gland (GTEx)	EpiXcan	0.987538	adrenal_gland	0.999981
1101	ENSG00000270175	AC023509.4	-1.15468	-0.384859	0.248221	0.00298229	0.0255499	0.0698087	0.257863	9	10	10	A2	Endocrine. adrenal gland (GTEx)	EpiXcan	0.987538	adrenal_gland	0.999981
1102	ENSG00000085982	USP40	-1.15467	-0.0948329	0.248227	0.0663369	0.0973654	0.000157247	0.00107515	16	20	20	A2	Endocrine. adrenal gland (GTEx)	EpiXcan	0.987538	adrenal_gland	0.999981
1103	ENSG00000008405	CRY1	1.15357	0.235742	0.248675	0.0206431	0.0180662	0.122389	0.406395	5	5	5	A2	Endocrine. adrenal gland (GTEx)	EpiXcan	0.987538	adrenal_gland	0.999981
1104	ENSG00000100068	LRP5L	1.15265	0.201796	0.249055	0.0273405	0.0827628	0.000464735	0.00289343	5	7	7	A2	Endocrine. adrenal gland (GTEx)	EpiXcan	0.987538	adrenal_gland	0.999981
1105	ENSG00000136982	DSCC1	1.1526	0.0902792	0.249074	0.0501858	0.431311	7.789e-20	4.78136e-18	6	7	7	A2	Endocrine. adrenal gland (GTEx)	EpiXcan	0.987538	adrenal_gland	0.999981
1106	ENSG00000169629	RGPD8	1.15232	0.045187	0.249191	0.296608	0.519434	1.47853e-24	1.66883e-22	57	74	74	A2	Endocrine. adrenal gland (GTEx)	EpiXcan	0.987538	adrenal_gland	0.999981
1107	ENSG00000230513	THAP7-AS1	1.15227	0.0394866	0.24921	0.38305	0.598738	1.04852e-31	3.33524e-29	29	36	36	A2	Endocrine. adrenal gland (GTEx)	EpiXcan	0.987538	adrenal_gland	0.999981
1108	ENSG00000205744	DENND1C	-1.15212	-0.370632	0.249272	0.0150268	0.0353419	0.0306741	0.127507	5	5	5	A2	Endocrine. adrenal gland (GTEx)	EpiXcan	0.987538	adrenal_gland	0.999981
1109	ENSG00000101161	PRPF6	-1.1511	-0.0907923	0.249693	0.130881	0.0574307	0.00468872	0.023725	50	63	63	A2	Endocrine. adrenal gland (GTEx)	EpiXcan	0.987538	adrenal_gland	0.999981
1110	ENSG00000272645	GTF2IP20	-1.1509	-0.111397	0.249774	0.0794942	0.139988	7.61628e-06	6.77239e-05	16	22	22	A2	Endocrine. adrenal gland (GTEx)	EpiXcan	0.987538	adrenal_gland	0.999981
1111	ENSG00000145908	ZNF300	-1.1505	-0.120626	0.249937	0.0232759	0.0966787	0.000243357	0.00160662	10	10	10	A2	Endocrine. adrenal gland (GTEx)	EpiXcan	0.987538	adrenal_gland	0.999981
1112	ENSG00000165650	PDZD8	-1.15044	-0.108343	0.249962	0.0467555	0.106558	5.20474e-05	0.000389757	66	83	83	A2	Endocrine. adrenal gland (GTEx)	EpiXcan	0.987538	adrenal_gland	0.999981
1113	ENSG00000128512	DOCK4	-1.14971	-0.15683	0.250265	0.0300425	0.0118805	0.200579	0.587425	18	20	20	A2	Endocrine. adrenal gland (GTEx)	EpiXcan	0.987538	adrenal_gland	0.999981
1114	ENSG00000183741	CBX6	1.14958	0.110033	0.250318	0.0610012	0.0197407	0.103689	0.356081	28	35	35	A2	Endocrine. adrenal gland (GTEx)	EpiXcan	0.987538	adrenal_gland	0.999981
1115	ENSG00000083097	DOPEY1	-1.14939	-0.102432	0.250394	0.0540889	0.0646192	0.00279712	0.0148741	26	29	29	A2	Endocrine. adrenal gland (GTEx)	EpiXcan	0.987538	adrenal_gland	0.999981
1116	ENSG00000159063	ALG8	-1.14912	-0.168607	0.250507	0.0286187	0.0905398	0.000239624	0.00158421	5	5	5	A2	Endocrine. adrenal gland (GTEx)	EpiXcan	0.987538	adrenal_gland	0.999981
1117	ENSG00000152527	PLEKHH2	-1.14907	-0.163607	0.250528	0.0355632	0.0747854	0.00118725	0.00681574	21	28	28	A2	Endocrine. adrenal gland (GTEx)	EpiXcan	0.987538	adrenal_gland	0.999981
1118	ENSG00000172590	MRPL52	-1.14877	-0.268429	0.25065	0.0112917	0.0146369	0.166133	0.512272	10	15	15	A2	Endocrine. adrenal gland (GTEx)	EpiXcan	0.987538	adrenal_gland	0.999981
1119	ENSG00000085741	WNT11	1.14808	0.130469	0.250936	0.0535712	0.0690098	0.00165436	0.00920285	19	24	24	A2	Endocrine. adrenal gland (GTEx)	EpiXcan	0.987538	adrenal_gland	0.999981
1120	ENSG00000167272	POP5	-1.14803	-0.207586	0.250957	0.0189279	0.0459848	0.0133728	0.0612454	31	41	41	A2	Endocrine. adrenal gland (GTEx)	EpiXcan	0.987538	adrenal_gland	0.999981
1121	ENSG00000181915	ADO	1.14745	0.33417	0.251195	0.00968874	0.0372013	0.0266369	0.112904	3	3	3	A2	Endocrine. adrenal gland (GTEx)	EpiXcan	0.987538	adrenal_gland	0.999981
1122	ENSG00000030110	BAK1	-1.14735	-0.080328	0.251235	0.0893808	0.392258	3.73623e-17	1.76663e-15	6	7	7	A2	Endocrine. adrenal gland (GTEx)	EpiXcan	0.987538	adrenal_gland	0.999981
1123	ENSG00000105223	PLD3	-1.14602	-0.295313	0.251788	0.0156614	0.0180867	0.115333	0.388588	7	12	12	A2	Endocrine. adrenal gland (GTEx)	EpiXcan	0.987538	adrenal_gland	0.999981
1124	ENSG00000204344	STK19	-1.14578	-0.170303	0.251885	0.01739	0.0149822	0.160629	0.500369	7	10	10	A2	Endocrine. adrenal gland (GTEx)	EpiXcan	0.987538	adrenal_gland	0.999981
1125	ENSG00000196072	BLOC1S2	1.14546	0.102426	0.252019	0.0466925	0.0829337	0.000662433	0.0040032	9	10	10	A2	Endocrine. adrenal gland (GTEx)	EpiXcan	0.987538	adrenal_gland	0.999981
1126	ENSG00000118894	EEF2KMT	1.14507	0.115421	0.252182	0.0526208	0.0158342	0.150637	0.477426	41	61	61	A2	Endocrine. adrenal gland (GTEx)	EpiXcan	0.987538	adrenal_gland	0.999981
1127	ENSG00000196247	ZNF107	-1.14499	-0.0875411	0.252215	0.0343818	0.121928	3.40138e-05	0.00026477	18	20	20	A2	Endocrine. adrenal gland (GTEx)	EpiXcan	0.987538	adrenal_gland	0.999981
1128	ENSG00000133195	SLC39A11	1.14462	0.0917285	0.252366	0.08988	0.0187007	0.10945	0.372353	32	40	40	A2	Endocrine. adrenal gland (GTEx)	EpiXcan	0.987538	adrenal_gland	0.999981
1129	ENSG00000132155	RAF1	-1.14348	-0.269169	0.252839	0.00616089	0.0495695	0.00990626	0.0466671	7	9	9	A2	Endocrine. adrenal gland (GTEx)	EpiXcan	0.987538	adrenal_gland	0.999981
1130	ENSG00000130702	LAMA5	-1.14345	-0.0972635	0.252852	0.0637598	0.122208	2.47286e-05	0.000198909	31	38	38	A2	Endocrine. adrenal gland (GTEx)	EpiXcan	0.987538	adrenal_gland	0.999981
1131	ENSG00000106392	C1GALT1	1.1432	0.0543342	0.252957	0.215144	0.300542	3.81309e-13	1.02042e-11	39	49	49	A2	Endocrine. adrenal gland (GTEx)	EpiXcan	0.987538	adrenal_gland	0.999981
1132	ENSG00000164308	ERAP2	-1.14315	-0.0414074	0.252978	0.302637	0.651018	1.33591e-36	1.33553e-33	22	27	27	A2	Endocrine. adrenal gland (GTEx)	EpiXcan	0.987538	adrenal_gland	0.999981
1133	ENSG00000237440	ZNF737	1.14294	0.0671249	0.253064	0.232717	0.261801	7.62919e-11	1.53638e-09	59	75	75	A2	Endocrine. adrenal gland (GTEx)	EpiXcan	0.987538	adrenal_gland	0.999981
1134	ENSG00000090273	NUDC	1.14212	0.854609	0.253404	0.000560003	0.0198035	0.101794	0.35074	3	6	6	A2	Endocrine. adrenal gland (GTEx)	EpiXcan	0.987538	adrenal_gland	0.999981
1135	ENSG00000095261	PSMD5	-1.142	-0.0813176	0.253456	0.134676	0.224293	3.82809e-09	5.92677e-08	36	46	46	A2	Endocrine. adrenal gland (GTEx)	EpiXcan	0.987538	adrenal_gland	0.999981
1136	ENSG00000013374	NUB1	1.14189	0.271557	0.253499	0.0132698	0.0322297	0.0393177	0.158221	4	6	6	A2	Endocrine. adrenal gland (GTEx)	EpiXcan	0.987538	adrenal_gland	0.999981
1137	ENSG00000141068	KSR1	1.14134	0.140843	0.25373	0.0237199	0.073831	0.00132432	0.00751937	17	17	17	A2	Endocrine. adrenal gland (GTEx)	EpiXcan	0.987538	adrenal_gland	0.999981
1138	ENSG00000142611	PRDM16	-1.14101	-0.447791	0.253866	0.00388316	0.0163956	0.145149	0.463285	2	2	2	A2	Endocrine. adrenal gland (GTEx)	EpiXcan	0.987538	adrenal_gland	0.999981
1139	ENSG00000176022	B3GALT6	1.13992	0.206927	0.254321	0.0313853	0.0213585	0.087685	0.31093	31	52	52	A2	Endocrine. adrenal gland (GTEx)	EpiXcan	0.987538	adrenal_gland	0.999981
1140	ENSG00000107185	RGP1	-1.13927	-0.1883	0.25459	0.021635	0.0369628	0.0192398	0.0851345	6	6	6	A2	Endocrine. adrenal gland (GTEx)	EpiXcan	0.987538	adrenal_gland	0.999981
1141	ENSG00000051382	PIK3CB	1.13872	0.391061	0.254818	0.00271285	0.0130788	0.181717	0.54801	7	7	7	A2	Endocrine. adrenal gland (GTEx)	EpiXcan	0.987538	adrenal_gland	0.999981
1142	ENSG00000104497	SNX16	-1.13844	-0.117484	0.254936	0.0434456	0.431635	6.30357e-19	3.52899e-17	9	16	16	A2	Endocrine. adrenal gland (GTEx)	EpiXcan	0.987538	adrenal_gland	0.999981
1143	ENSG00000223401	AC072022.1	1.13832	0.0384633	0.254985	0.387797	0.0360037	0.0266531	0.112904	103	127	127	A2	Endocrine. adrenal gland (GTEx)	EpiXcan	0.987538	adrenal_gland	0.999981
1144	ENSG00000170425	ADORA2B	-1.13802	-0.264379	0.255111	0.0119567	0.10549	7.34175e-05	0.0005363	7	12	12	A2	Endocrine. adrenal gland (GTEx)	EpiXcan	0.987538	adrenal_gland	0.999981
1145	ENSG00000169499	PLEKHA2	-1.13778	-0.0902771	0.255211	0.0943052	0.15185	1.85819e-06	1.85236e-05	52	68	68	A2	Endocrine. adrenal gland (GTEx)	EpiXcan	0.987538	adrenal_gland	0.999981
1146	ENSG00000130669	PAK4	1.13666	0.0749701	0.255683	0.130404	0.108496	6.42002e-05	0.000471926	35	41	41	A2	Endocrine. adrenal gland (GTEx)	EpiXcan	0.987538	adrenal_gland	0.999981
1147	ENSG00000186026	ZNF284	1.13628	0.168483	0.25584	0.0319669	0.100206	0.000127044	0.000889499	11	11	11	A2	Endocrine. adrenal gland (GTEx)	EpiXcan	0.987538	adrenal_gland	0.999981
1148	ENSG00000197696	NMB	-1.13624	-1.21043	0.255855	0.000218546	0.0519715	0.00904953	0.0430514	2	5	5	A2	Endocrine. adrenal gland (GTEx)	EpiXcan	0.987538	adrenal_gland	0.999981
1149	ENSG00000153896	ZNF599	1.13577	0.0648626	0.256052	0.203436	0.0222808	0.0826015	0.296001	83	91	91	A2	Endocrine. adrenal gland (GTEx)	EpiXcan	0.987538	adrenal_gland	0.999981
1150	ENSG00000107651	SEC23IP	-1.13479	-0.135849	0.256463	0.0498825	0.0170841	0.121059	0.403126	18	20	20	A2	Endocrine. adrenal gland (GTEx)	EpiXcan	0.987538	adrenal_gland	0.999981
1151	ENSG00000198185	ZNF334	-1.13473	-0.0468925	0.256489	0.210684	0.417865	1.98419e-18	1.0681e-16	38	47	47	A2	Endocrine. adrenal gland (GTEx)	EpiXcan	0.987538	adrenal_gland	0.999981
1152	ENSG00000100336	APOL4	1.13302	0.0687373	0.257206	0.200352	0.411281	2.49711e-18	1.31885e-16	25	33	33	A2	Endocrine. adrenal gland (GTEx)	EpiXcan	0.987538	adrenal_gland	0.999981
1153	ENSG00000170175	CHRNB1	-1.13254	-0.16848	0.257407	0.0199	0.14822	3.99101e-06	3.73633e-05	6	7	7	A2	Endocrine. adrenal gland (GTEx)	EpiXcan	0.987538	adrenal_gland	0.999981
1154	ENSG00000171928	TVP23B	1.13244	0.0637802	0.257451	0.216272	0.493107	6.00146e-23	5.24978e-21	11	15	15	A2	Endocrine. adrenal gland (GTEx)	EpiXcan	0.987538	adrenal_gland	0.999981
1155	ENSG00000100865	CINP	1.13167	0.163758	0.257773	0.0220816	0.0417931	0.0181224	0.0806748	15	20	20	A2	Endocrine. adrenal gland (GTEx)	EpiXcan	0.987538	adrenal_gland	0.999981
1156	ENSG00000249476	AC008467.1	-1.13128	-0.0673155	0.257938	0.121081	0.400647	2.57377e-17	1.2211e-15	15	21	21	A2	Endocrine. adrenal gland (GTEx)	EpiXcan	0.987538	adrenal_gland	0.999981
1157	ENSG00000215251	FASTKD5	-1.13034	-0.161978	0.258335	0.0257177	0.0497466	0.0102032	0.0479531	10	11	11	A2	Endocrine. adrenal gland (GTEx)	EpiXcan	0.987538	adrenal_gland	0.999981
1158	ENSG00000158604	TMED4	1.13	0.196767	0.258475	0.0249814	0.0110298	0.231218	0.649435	15	20	20	A2	Endocrine. adrenal gland (GTEx)	EpiXcan	0.987538	adrenal_gland	0.999981
1159	ENSG00000103245	NARFL	1.12909	0.0823544	0.258858	0.107166	0.318772	2.23915e-13	6.16911e-12	39	56	56	A2	Endocrine. adrenal gland (GTEx)	EpiXcan	0.987538	adrenal_gland	0.999981
1160	ENSG00000103051	COG4	1.12832	0.197143	0.259187	0.0399727	0.08372	0.000651729	0.00394704	6	8	8	A2	Endocrine. adrenal gland (GTEx)	EpiXcan	0.987538	adrenal_gland	0.999981
1161	ENSG00000157426	AASDH	-1.12814	-0.120927	0.259261	0.040352	0.192006	5.99144e-08	7.65686e-07	10	14	14	A2	Endocrine. adrenal gland (GTEx)	EpiXcan	0.987538	adrenal_gland	0.999981
1162	ENSG00000152760	TCTEX1D1	1.12809	0.0730588	0.25928	0.108608	0.313522	6.59823e-13	1.71334e-11	34	43	43	A2	Endocrine. adrenal gland (GTEx)	EpiXcan	0.987538	adrenal_gland	0.999981
1163	ENSG00000185324	CDK10	1.12768	0.0560107	0.259456	0.245422	0.221676	4.02817e-09	6.20907e-08	37	50	50	A2	Endocrine. adrenal gland (GTEx)	EpiXcan	0.987538	adrenal_gland	0.999981
1164	ENSG00000171103	TRMT61B	-1.12753	-0.0662139	0.259518	0.115768	0.327248	3.30798e-14	1.02204e-12	10	13	13	A2	Endocrine. adrenal gland (GTEx)	EpiXcan	0.987538	adrenal_gland	0.999981
1165	ENSG00000254986	DPP3	1.12707	3.49623	0.259712	4.41927e-05	0.152468	3.07859e-06	2.94518e-05	2	7	7	A2	Endocrine. adrenal gland (GTEx)	EpiXcan	0.987538	adrenal_gland	0.999981
1166	ENSG00000079257	LXN	1.12704	0.172664	0.259727	0.0167694	0.0148836	0.143496	0.459055	13	13	13	A2	Endocrine. adrenal gland (GTEx)	EpiXcan	0.987538	adrenal_gland	0.999981
1167	ENSG00000111364	DDX55	1.12678	0.0530017	0.259836	0.145508	0.248487	2.42569e-11	5.1753e-10	34	46	46	A2	Endocrine. adrenal gland (GTEx)	EpiXcan	0.987538	adrenal_gland	0.999981
1168	ENSG00000146243	IRAK1BP1	1.12674	0.0592647	0.259851	0.157246	0.380752	2.54709e-17	1.21255e-15	15	19	19	A2	Endocrine. adrenal gland (GTEx)	EpiXcan	0.987538	adrenal_gland	0.999981
1169	ENSG00000166912	MTMR10	1.12672	0.0722865	0.259862	0.065573	0.193878	6.95777e-08	8.81276e-07	14	16	16	A2	Endocrine. adrenal gland (GTEx)	EpiXcan	0.987538	adrenal_gland	0.999981
1170	ENSG00000157036	EXOG	-1.1267	-0.106623	0.259871	0.0533562	0.0886314	0.000445193	0.00277794	9	10	10	A2	Endocrine. adrenal gland (GTEx)	EpiXcan	0.987538	adrenal_gland	0.999981
1171	ENSG00000197181	PIWIL2	-1.1264	-0.325536	0.259996	0.00895217	0.0129263	0.195303	0.576438	5	7	7	A2	Endocrine. adrenal gland (GTEx)	EpiXcan	0.987538	adrenal_gland	0.999981
1172	ENSG00000135972	MRPS9	-1.12638	-0.0711795	0.260007	0.1106	0.219136	3.83384e-09	5.92911e-08	56	69	69	A2	Endocrine. adrenal gland (GTEx)	EpiXcan	0.987538	adrenal_gland	0.999981
1173	ENSG00000177479	ARIH2	-1.12553	-0.114043	0.260366	0.0278922	0.122651	3.37188e-05	0.00026262	13	20	20	A2	Endocrine. adrenal gland (GTEx)	EpiXcan	0.987538	adrenal_gland	0.999981
1174	ENSG00000215252	GOLGA8B	1.12533	0.0766816	0.260448	0.148865	0.0565522	0.00314626	0.0164913	29	38	38	A2	Endocrine. adrenal gland (GTEx)	EpiXcan	0.987538	adrenal_gland	0.999981
1175	ENSG00000138134	STAMBPL1	1.1253	0.127333	0.26046	0.0280083	0.0128058	0.18445	0.553565	19	23	23	A2	Endocrine. adrenal gland (GTEx)	EpiXcan	0.987538	adrenal_gland	0.999981
1176	ENSG00000135541	AHI1	1.12485	0.0475201	0.260654	0.365944	0.474247	1.29369e-21	9.94862e-20	55	67	67	A2	Endocrine. adrenal gland (GTEx)	EpiXcan	0.987538	adrenal_gland	0.999981
1177	ENSG00000255284	AP006621.3	1.12472	0.0715874	0.260707	0.182004	0.425746	2.35459e-20	1.49117e-18	13	17	17	A2	Endocrine. adrenal gland (GTEx)	EpiXcan	0.987538	adrenal_gland	0.999981
1178	ENSG00000236397	DDX11L2	-1.12309	-0.121822	0.261401	0.0376224	0.245066	6.30194e-14	1.88064e-12	19	35	35	A2	Endocrine. adrenal gland (GTEx)	EpiXcan	0.987538	adrenal_gland	0.999981
1179	ENSG00000144152	FBLN7	1.12308	0.11125	0.261402	0.0568772	0.0861176	0.000392031	0.00248387	20	24	24	A2	Endocrine. adrenal gland (GTEx)	EpiXcan	0.987538	adrenal_gland	0.999981
1180	ENSG00000117118	SDHB	-1.12268	-0.207468	0.261574	0.0231326	0.188909	3.97146e-08	5.25872e-07	10	13	13	A2	Endocrine. adrenal gland (GTEx)	EpiXcan	0.987538	adrenal_gland	0.999981
1181	ENSG00000129351	ILF3	-1.1218	-0.122116	0.261946	0.0755197	0.0348433	0.0301548	0.125534	33	43	43	A2	Endocrine. adrenal gland (GTEx)	EpiXcan	0.987538	adrenal_gland	0.999981
1182	ENSG00000176928	GCNT4	1.12105	0.108832	0.262265	0.0793238	0.0411872	0.017102	0.0766931	37	40	40	A2	Endocrine. adrenal gland (GTEx)	EpiXcan	0.987538	adrenal_gland	0.999981
1183	ENSG00000143622	RIT1	-1.12086	-0.107168	0.262347	0.0559389	0.183439	2.55882e-07	2.94023e-06	12	14	14	A2	Endocrine. adrenal gland (GTEx)	EpiXcan	0.987538	adrenal_gland	0.999981
1184	ENSG00000186687	LYRM7	-1.12037	-0.166791	0.262558	0.0361863	0.0505143	0.00853852	0.0408146	9	9	9	A2	Endocrine. adrenal gland (GTEx)	EpiXcan	0.987538	adrenal_gland	0.999981
1185	ENSG00000241258	CRCP	1.12036	0.154645	0.26256	0.0154618	0.0867868	0.000350674	0.00224624	9	15	15	A2	Endocrine. adrenal gland (GTEx)	EpiXcan	0.987538	adrenal_gland	0.999981
1186	ENSG00000153879	CEBPG	-1.12008	-0.130026	0.262681	0.0206678	0.01607	0.125249	0.413246	23	33	33	A2	Endocrine. adrenal gland (GTEx)	EpiXcan	0.987538	adrenal_gland	0.999981
1187	ENSG00000131848	ZSCAN5A	1.11977	0.0794213	0.262813	0.11812	0.0375073	0.0220737	0.0957073	51	63	63	A2	Endocrine. adrenal gland (GTEx)	EpiXcan	0.987538	adrenal_gland	0.999981
1188	ENSG00000157617	C2CD2	-1.11878	-0.148783	0.263233	0.02061	0.026274	0.063238	0.236526	11	16	16	A2	Endocrine. adrenal gland (GTEx)	EpiXcan	0.987538	adrenal_gland	0.999981
1189	ENSG00000186020	ZNF529	1.11846	0.255814	0.263372	0.018252	0.0200522	0.105497	0.360923	12	12	12	A2	Endocrine. adrenal gland (GTEx)	EpiXcan	0.987538	adrenal_gland	0.999981
1190	ENSG00000135930	EIF4E2	-1.11829	-0.0866906	0.263442	0.0759487	0.0493317	0.00855003	0.0408557	50	55	55	A2	Endocrine. adrenal gland (GTEx)	EpiXcan	0.987538	adrenal_gland	0.999981
1191	ENSG00000100151	PICK1	1.11805	0.228919	0.263547	0.0185945	0.0101215	0.243185	0.672791	5	7	7	A2	Endocrine. adrenal gland (GTEx)	EpiXcan	0.987538	adrenal_gland	0.999981
1192	ENSG00000120725	SIL1	1.11745	0.753288	0.2638	0.00165887	0.0517926	0.00884323	0.0421416	1	3	3	A2	Endocrine. adrenal gland (GTEx)	EpiXcan	0.987538	adrenal_gland	0.999981
1193	ENSG00000131711	MAP1B	1.11712	0.183555	0.263942	0.0131932	0.10388	0.000141167	0.000974726	3	3	3	A2	Endocrine. adrenal gland (GTEx)	EpiXcan	0.987538	adrenal_gland	0.999981
1194	ENSG00000145284	SCD5	1.11601	0.217808	0.264417	0.0196534	0.0686744	0.00191991	0.0105377	12	14	14	A2	Endocrine. adrenal gland (GTEx)	EpiXcan	0.987538	adrenal_gland	0.999981
1195	ENSG00000174353	STAG3L3	-1.11591	-0.189542	0.264459	0.0211888	0.172617	3.50748e-07	3.93671e-06	6	8	8	A2	Endocrine. adrenal gland (GTEx)	EpiXcan	0.987538	adrenal_gland	0.999981
1196	ENSG00000124541	RRP36	-1.1158	-0.146734	0.264509	0.025181	0.102484	0.000139002	0.000961237	8	10	10	A2	Endocrine. adrenal gland (GTEx)	EpiXcan	0.987538	adrenal_gland	0.999981
1197	ENSG00000135124	P2RX4	-1.11565	-0.0583806	0.26457	0.184896	0.231926	9.08254e-10	1.56551e-08	35	43	43	A2	Endocrine. adrenal gland (GTEx)	EpiXcan	0.987538	adrenal_gland	0.999981
1198	ENSG00000166326	TRIM44	1.1155	0.092691	0.264637	0.06626	0.0226359	0.0844448	0.301349	29	32	32	A2	Endocrine. adrenal gland (GTEx)	EpiXcan	0.987538	adrenal_gland	0.999981
1199	ENSG00000119640	ACYP1	1.11521	0.0698292	0.26476	0.0827725	0.0545976	0.00326473	0.017018	17	20	20	A2	Endocrine. adrenal gland (GTEx)	EpiXcan	0.987538	adrenal_gland	0.999981
1200	ENSG00000130208	APOC1	-1.11515	-0.112851	0.264785	0.0402609	0.0273657	0.0604827	0.228294	26	32	32	A2	Endocrine. adrenal gland (GTEx)	EpiXcan	0.987538	adrenal_gland	0.999981
1201	ENSG00000157800	SLC37A3	-1.11337	-0.172467	0.265551	0.012743	0.0449653	0.0127276	0.0585586	7	8	8	A2	Endocrine. adrenal gland (GTEx)	EpiXcan	0.987538	adrenal_gland	0.999981
1202	ENSG00000196743	GM2A	-1.11306	-0.0494327	0.265683	0.294201	0.434538	9.50231e-20	5.75733e-18	27	31	31	A2	Endocrine. adrenal gland (GTEx)	EpiXcan	0.987538	adrenal_gland	0.999981
1203	ENSG00000121988	ZRANB3	-1.11277	-0.286617	0.265809	0.00536807	0.0113956	0.223301	0.634453	6	6	6	A2	Endocrine. adrenal gland (GTEx)	EpiXcan	0.987538	adrenal_gland	0.999981
1204	ENSG00000205885	C1RL-AS1	1.11267	0.252948	0.265849	0.00750552	0.0143945	0.174934	0.532439	5	5	5	A2	Endocrine. adrenal gland (GTEx)	EpiXcan	0.987538	adrenal_gland	0.999981
1205	ENSG00000067221	STOML1	1.11221	0.141714	0.266046	0.0291863	0.136397	8.85128e-06	7.75234e-05	22	27	27	A2	Endocrine. adrenal gland (GTEx)	EpiXcan	0.987538	adrenal_gland	0.999981
1206	ENSG00000226314	ZNF192P1	1.11195	0.114525	0.266159	0.040045	0.113079	5.75679e-05	0.000426533	21	22	22	A2	Endocrine. adrenal gland (GTEx)	EpiXcan	0.987538	adrenal_gland	0.999981
1207	ENSG00000272338	AC067838.1	1.11158	0.796778	0.266319	0.0008883	0.0169033	0.136579	0.441774	3	4	4	A2	Endocrine. adrenal gland (GTEx)	EpiXcan	0.987538	adrenal_gland	0.999981
1208	ENSG00000263072	ZNF213-AS1	1.1109	0.0525463	0.266609	0.172479	0.4066	9.43056e-18	4.66396e-16	9	12	12	A2	Endocrine. adrenal gland (GTEx)	EpiXcan	0.987538	adrenal_gland	0.999981
1209	ENSG00000221821	C6orf226	-1.11058	-0.203689	0.26675	0.0173269	0.0173018	0.133533	0.434633	16	21	21	A2	Endocrine. adrenal gland (GTEx)	EpiXcan	0.987538	adrenal_gland	0.999981
1210	ENSG00000204435	CSNK2B	1.11048	0.113912	0.266793	0.0259657	0.0217439	0.0887357	0.31394	14	20	20	A2	Endocrine. adrenal gland (GTEx)	EpiXcan	0.987538	adrenal_gland	0.999981
1211	ENSG00000119185	ITGB1BP1	1.11035	0.0670647	0.266848	0.102431	0.0705052	0.00191917	0.0105377	31	34	34	A2	Endocrine. adrenal gland (GTEx)	EpiXcan	0.987538	adrenal_gland	0.999981
1212	ENSG00000139835	GRTP1	-1.11014	-0.142653	0.266937	0.0385607	0.0797758	0.000994878	0.00578974	12	13	13	A2	Endocrine. adrenal gland (GTEx)	EpiXcan	0.987538	adrenal_gland	0.999981
1213	ENSG00000137411	VARS2	1.10969	0.0511453	0.267133	0.262715	0.598276	1.59593e-32	5.58417e-30	13	15	15	A2	Endocrine. adrenal gland (GTEx)	EpiXcan	0.987538	adrenal_gland	0.999981
1214	ENSG00000118432	CNR1	1.10919	0.147549	0.267349	0.0227526	0.0207664	0.098961	0.342582	29	35	35	A2	Endocrine. adrenal gland (GTEx)	EpiXcan	0.987538	adrenal_gland	0.999981
1215	ENSG00000158417	EIF5B	1.10831	0.14396	0.267727	0.0371992	0.0278776	0.0543275	0.20832	23	27	27	A2	Endocrine. adrenal gland (GTEx)	EpiXcan	0.987538	adrenal_gland	0.999981
1216	ENSG00000196961	AP2A1	-1.10824	-0.244595	0.267759	0.0108417	0.0198486	0.10184	0.35074	10	15	15	A2	Endocrine. adrenal gland (GTEx)	EpiXcan	0.987538	adrenal_gland	0.999981
1217	ENSG00000115687	PASK	1.10767	0.0963624	0.268006	0.0275729	0.108912	8.37157e-05	0.00060365	13	16	16	A2	Endocrine. adrenal gland (GTEx)	EpiXcan	0.987538	adrenal_gland	0.999981
1218	ENSG00000105583	WDR83OS	-1.10752	-0.297932	0.26807	0.00774942	0.025789	0.0626521	0.234773	4	4	4	A2	Endocrine. adrenal gland (GTEx)	EpiXcan	0.987538	adrenal_gland	0.999981
1219	ENSG00000198026	ZNF335	1.10713	0.208765	0.268236	0.0138164	0.0108584	0.229521	0.646503	4	4	4	A2	Endocrine. adrenal gland (GTEx)	EpiXcan	0.987538	adrenal_gland	0.999981
1220	ENSG00000186187	ZNRF1	-1.10652	-0.301748	0.2685	0.00812261	0.0146872	0.156988	0.492756	8	9	9	A2	Endocrine. adrenal gland (GTEx)	EpiXcan	0.987538	adrenal_gland	0.999981
1221	ENSG00000172817	CYP7B1	-1.10606	-0.101529	0.2687	0.0331439	0.0865839	0.000595432	0.00363122	23	33	33	A2	Endocrine. adrenal gland (GTEx)	EpiXcan	0.987538	adrenal_gland	0.999981
1222	ENSG00000119812	FAM98A	-1.10493	-0.326632	0.269191	0.00783837	0.106153	0.000145041	0.000999503	3	4	4	A2	Endocrine. adrenal gland (GTEx)	EpiXcan	0.987538	adrenal_gland	0.999981
1223	ENSG00000225889	AC012368.1	-1.10432	-0.0783712	0.269456	0.149758	0.2518	3.57237e-10	6.55294e-09	25	33	33	A2	Endocrine. adrenal gland (GTEx)	EpiXcan	0.987538	adrenal_gland	0.999981
1224	ENSG00000133519	ZDHHC8P1	-1.10431	-0.136888	0.269458	0.0456171	0.155032	1.89153e-06	1.88025e-05	13	19	19	A2	Endocrine. adrenal gland (GTEx)	EpiXcan	0.987538	adrenal_gland	0.999981
1225	ENSG00000131165	CHMP1A	-1.10424	-0.0526874	0.269487	0.123426	0.178087	2.64191e-07	3.02587e-06	28	35	35	A2	Endocrine. adrenal gland (GTEx)	EpiXcan	0.987538	adrenal_gland	0.999981
1226	ENSG00000178202	KDELC2	1.10383	0.153377	0.269669	0.0252034	0.0736558	0.00114545	0.0065947	8	8	8	A2	Endocrine. adrenal gland (GTEx)	EpiXcan	0.987538	adrenal_gland	0.999981
1227	ENSG00000258515	AL355075.2	-1.10369	-0.0493634	0.269728	0.195598	0.239903	1.86261e-10	3.57098e-09	53	72	72	A2	Endocrine. adrenal gland (GTEx)	EpiXcan	0.987538	adrenal_gland	0.999981
1228	ENSG00000177963	RIC8A	-1.10341	-0.105184	0.269849	0.0705254	0.0786602	0.000704675	0.00423652	15	15	15	A2	Endocrine. adrenal gland (GTEx)	EpiXcan	0.987538	adrenal_gland	0.999981
1229	ENSG00000223756	TSSC2	-1.10337	-0.131049	0.269866	0.0525155	0.183272	1.96331e-07	2.31106e-06	20	23	23	A2	Endocrine. adrenal gland (GTEx)	EpiXcan	0.987538	adrenal_gland	0.999981
1230	ENSG00000136279	DBNL	1.10329	0.284971	0.269903	0.0150702	0.066694	0.00283508	0.0150302	4	5	5	A2	Endocrine. adrenal gland (GTEx)	EpiXcan	0.987538	adrenal_gland	0.999981
1231	ENSG00000068885	IFT80	-1.10281	-0.0802563	0.270108	0.0563364	0.242297	1.01612e-09	1.73224e-08	18	23	23	A2	Endocrine. adrenal gland (GTEx)	EpiXcan	0.987538	adrenal_gland	0.999981
1232	ENSG00000108370	RGS9	-1.10224	-0.166479	0.270358	0.0276971	0.0405332	0.0213287	0.0929377	12	17	17	A2	Endocrine. adrenal gland (GTEx)	EpiXcan	0.987538	adrenal_gland	0.999981
1233	ENSG00000243302	AC018638.4	1.1017	0.0430364	0.270594	0.285553	0.461044	2.91217e-21	2.13396e-19	19	23	23	A2	Endocrine. adrenal gland (GTEx)	EpiXcan	0.987538	adrenal_gland	0.999981
1234	ENSG00000104953	TLE6	1.10159	0.0874238	0.270641	0.184016	0.275274	4.47796e-11	9.23027e-10	30	37	37	A2	Endocrine. adrenal gland (GTEx)	EpiXcan	0.987538	adrenal_gland	0.999981
1235	ENSG00000034677	RNF19A	1.10138	0.0847973	0.270732	0.0642607	0.275991	2.52073e-11	5.36988e-10	20	30	30	A2	Endocrine. adrenal gland (GTEx)	EpiXcan	0.987538	adrenal_gland	0.999981
1236	ENSG00000138468	SENP7	1.10132	0.080594	0.270758	0.0711486	0.131772	1.51834e-05	0.000127174	112	134	134	A2	Endocrine. adrenal gland (GTEx)	EpiXcan	0.987538	adrenal_gland	0.999981
1237	ENSG00000154917	RAB6B	1.10117	0.0612987	0.270824	0.310571	0.210094	6.59231e-10	1.16351e-08	58	72	72	A2	Endocrine. adrenal gland (GTEx)	EpiXcan	0.987538	adrenal_gland	0.999981
1238	ENSG00000108439	PNPO	1.10086	0.0739608	0.270957	0.0960638	0.152202	1.6617e-06	1.67439e-05	22	25	25	A2	Endocrine. adrenal gland (GTEx)	EpiXcan	0.987538	adrenal_gland	0.999981
1239	ENSG00000166997	CNPY4	-1.10078	-0.142025	0.270994	0.0267331	0.0572483	0.00602434	0.0297834	12	13	13	A2	Endocrine. adrenal gland (GTEx)	EpiXcan	0.987538	adrenal_gland	0.999981
1240	ENSG00000155099	TMEM55A	-1.10068	-2.28295	0.271037	0.000106715	0.0113163	0.212865	0.612587	2	2	2	A2	Endocrine. adrenal gland (GTEx)	EpiXcan	0.987538	adrenal_gland	0.999981
1241	ENSG00000049323	LTBP1	1.10068	0.116801	0.271037	0.0475702	0.125678	1.52216e-05	0.000127417	26	34	34	A2	Endocrine. adrenal gland (GTEx)	EpiXcan	0.987538	adrenal_gland	0.999981
1242	ENSG00000108846	ABCC3	-1.09972	-0.0684744	0.271454	0.098264	0.0132129	0.167363	0.515041	37	40	40	A2	Endocrine. adrenal gland (GTEx)	EpiXcan	0.987538	adrenal_gland	0.999981
1243	ENSG00000115825	PRKD3	-1.09969	-0.119692	0.271467	0.0370858	0.0995964	0.000207028	0.00138905	14	16	16	A2	Endocrine. adrenal gland (GTEx)	EpiXcan	0.987538	adrenal_gland	0.999981
1244	ENSG00000251022	THAP9-AS1	1.09932	0.186687	0.271627	0.0240524	0.0957352	0.000308634	0.00199154	17	25	25	A2	Endocrine. adrenal gland (GTEx)	EpiXcan	0.987538	adrenal_gland	0.999981
1245	ENSG00000050393	MCUR1	-1.09917	-0.151334	0.271694	0.0408329	0.0854565	0.000609356	0.00370806	17	22	22	A2	Endocrine. adrenal gland (GTEx)	EpiXcan	0.987538	adrenal_gland	0.999981
1246	ENSG00000111785	RIC8B	-1.09906	-0.226413	0.271741	0.0191056	0.0144396	0.159558	0.497922	14	18	18	A2	Endocrine. adrenal gland (GTEx)	EpiXcan	0.987538	adrenal_gland	0.999981
1247	ENSG00000198520	C1orf228	1.09841	0.309864	0.272025	0.00784949	0.0301873	0.0471002	0.184809	7	10	10	A2	Endocrine. adrenal gland (GTEx)	EpiXcan	0.987538	adrenal_gland	0.999981
1248	ENSG00000240875	LINC00886	1.09757	0.0548252	0.27239	0.124101	0.256035	2.65442e-10	4.96012e-09	51	67	67	A2	Endocrine. adrenal gland (GTEx)	EpiXcan	0.987538	adrenal_gland	0.999981
1249	ENSG00000250138	AC139495.3	1.09749	0.222621	0.272428	0.0294473	0.0787936	0.000873714	0.00514018	6	7	7	A2	Endocrine. adrenal gland (GTEx)	EpiXcan	0.987538	adrenal_gland	0.999981
1250	ENSG00000103194	USP10	1.09648	0.105384	0.272868	0.0673339	0.0125702	0.194515	0.575202	54	68	68	A2	Endocrine. adrenal gland (GTEx)	EpiXcan	0.987538	adrenal_gland	0.999981
1251	ENSG00000163864	NMNAT3	-1.09624	-0.0416801	0.272972	0.224608	0.34264	1.17647e-14	3.77659e-13	11	14	14	A2	Endocrine. adrenal gland (GTEx)	EpiXcan	0.987538	adrenal_gland	0.999981
1252	ENSG00000073417	PDE8A	1.09399	0.415465	0.273958	0.0052898	0.0366786	0.027625	0.116387	5	8	8	A2	Endocrine. adrenal gland (GTEx)	EpiXcan	0.987538	adrenal_gland	0.999981
1253	ENSG00000112303	VNN2	1.09369	0.0986848	0.274089	0.0807786	0.128977	8.77843e-06	7.69336e-05	14	18	18	A2	Endocrine. adrenal gland (GTEx)	EpiXcan	0.987538	adrenal_gland	0.999981
1254	ENSG00000154359	LONRF1	1.0936	0.202879	0.274128	0.0207815	0.0153876	0.159453	0.497743	16	21	21	A2	Endocrine. adrenal gland (GTEx)	EpiXcan	0.987538	adrenal_gland	0.999981
1255	ENSG00000118997	DNAH7	-1.09274	-0.150296	0.274509	0.0367026	0.0661229	0.0027864	0.0148283	28	38	38	A2	Endocrine. adrenal gland (GTEx)	EpiXcan	0.987538	adrenal_gland	0.999981
1256	ENSG00000099338	CATSPERG	-1.09273	-0.0782051	0.274511	0.0637834	0.100127	5.90331e-05	0.000436465	31	37	37	A2	Endocrine. adrenal gland (GTEx)	EpiXcan	0.987538	adrenal_gland	0.999981
1257	ENSG00000164967	RPP25L	1.09262	0.0994262	0.274561	0.0445674	0.149771	3.49386e-06	3.30406e-05	18	20	20	A2	Endocrine. adrenal gland (GTEx)	EpiXcan	0.987538	adrenal_gland	0.999981
1258	ENSG00000065457	ADAT1	1.09215	0.122202	0.274765	0.038114	0.206052	3.00501e-08	4.04016e-07	11	15	15	A2	Endocrine. adrenal gland (GTEx)	EpiXcan	0.987538	adrenal_gland	0.999981
1259	ENSG00000259134	LINC00924	-1.09191	-0.0925654	0.274874	0.0942149	0.100833	0.000132703	0.000925616	29	37	37	A2	Endocrine. adrenal gland (GTEx)	EpiXcan	0.987538	adrenal_gland	0.999981
1260	ENSG00000100445	SDR39U1	-1.09129	-0.127217	0.275147	0.0327518	0.0675247	0.00181376	0.0100298	24	30	30	A2	Endocrine. adrenal gland (GTEx)	EpiXcan	0.987538	adrenal_gland	0.999981
1261	ENSG00000227124	ZNF717	-1.09087	-0.0888572	0.275329	0.093319	0.523664	7.84004e-26	1.02276e-23	89	130	130	A2	Endocrine. adrenal gland (GTEx)	EpiXcan	0.987538	adrenal_gland	0.999981
1262	ENSG00000145476	CYP4V2	1.09086	0.0976865	0.275337	0.0656143	0.0582645	0.00298324	0.0156909	40	57	57	A2	Endocrine. adrenal gland (GTEx)	EpiXcan	0.987538	adrenal_gland	0.999981
1263	ENSG00000153113	CAST	-1.0908	-0.0387984	0.275362	0.588876	0.203165	1.85195e-08	2.58681e-07	172	204	204	A2	Endocrine. adrenal gland (GTEx)	EpiXcan	0.987538	adrenal_gland	0.999981
1264	ENSG00000070759	TESK2	1.09048	0.788169	0.2755	0.00246519	0.0107822	0.229201	0.646231	1	1	1	A2	Endocrine. adrenal gland (GTEx)	EpiXcan	0.987538	adrenal_gland	0.999981
1265	ENSG00000110046	ATG2A	-1.0904	-0.180754	0.275538	0.0187531	0.0443522	0.0141189	0.0644095	13	18	18	A2	Endocrine. adrenal gland (GTEx)	EpiXcan	0.987538	adrenal_gland	0.999981
1266	ENSG00000196810	CTBP1-AS2	-1.09002	-0.078775	0.275706	0.0694723	0.246741	1.01526e-10	2.02127e-09	11	19	19	A2	Endocrine. adrenal gland (GTEx)	EpiXcan	0.987538	adrenal_gland	0.999981
1267	ENSG00000151883	PARP8	1.08958	0.1355	0.275897	0.0289927	0.112688	5.471e-05	0.000407298	6	8	8	A2	Endocrine. adrenal gland (GTEx)	EpiXcan	0.987538	adrenal_gland	0.999981
1268	ENSG00000167785	ZNF558	-1.08897	-0.135298	0.276165	0.0354727	0.100364	0.000137298	0.000951297	11	16	16	A2	Endocrine. adrenal gland (GTEx)	EpiXcan	0.987538	adrenal_gland	0.999981
1269	ENSG00000270127	AC027020.2	-1.08891	-0.0372211	0.276192	0.361217	0.632342	2.49312e-34	1.51711e-31	16	24	24	A2	Endocrine. adrenal gland (GTEx)	EpiXcan	0.987538	adrenal_gland	0.999981
1270	ENSG00000113734	BNIP1	1.08845	0.0793642	0.276395	0.0886051	0.18027	7.324e-08	9.25251e-07	17	20	20	A2	Endocrine. adrenal gland (GTEx)	EpiXcan	0.987538	adrenal_gland	0.999981
1271	ENSG00000247903	AC024896.1	1.0882	0.166204	0.276508	0.0140179	0.3351	5.32407e-15	1.82637e-13	17	24	24	A2	Endocrine. adrenal gland (GTEx)	EpiXcan	0.987538	adrenal_gland	0.999981
1272	ENSG00000188818	ZDHHC11	1.0872	0.268218	0.276948	0.0291821	0.0914906	0.000426647	0.00267294	14	28	28	A2	Endocrine. adrenal gland (GTEx)	EpiXcan	0.987538	adrenal_gland	0.999981
1273	ENSG00000117640	MTFR1L	1.08686	0.0697067	0.277097	0.113459	0.262034	1.35468e-10	2.64805e-09	21	26	26	A2	Endocrine. adrenal gland (GTEx)	EpiXcan	0.987538	adrenal_gland	0.999981
1274	ENSG00000196352	CD55	1.08676	0.082421	0.277144	0.0519205	0.297581	1.40273e-12	3.53741e-11	8	12	12	A2	Endocrine. adrenal gland (GTEx)	EpiXcan	0.987538	adrenal_gland	0.999981
1275	ENSG00000215305	VPS16	-1.0861	-0.237125	0.277434	0.0273853	0.0125985	0.197917	0.581697	20	26	26	A2	Endocrine. adrenal gland (GTEx)	EpiXcan	0.987538	adrenal_gland	0.999981
1276	ENSG00000270157	AC004918.3	1.08583	0.132677	0.277555	0.0352466	0.0136371	0.181468	0.547376	35	40	40	A2	Endocrine. adrenal gland (GTEx)	EpiXcan	0.987538	adrenal_gland	0.999981
1277	ENSG00000166321	NUDT13	-1.0853	-0.0544521	0.27779	0.109373	0.178286	9.53191e-08	1.1827e-06	110	123	123	A2	Endocrine. adrenal gland (GTEx)	EpiXcan	0.987538	adrenal_gland	0.999981
1278	ENSG00000167315	ACAA2	-1.08521	-0.210544	0.277827	0.0122504	0.0565887	0.00625757	0.0308058	9	12	12	A2	Endocrine. adrenal gland (GTEx)	EpiXcan	0.987538	adrenal_gland	0.999981
1279	ENSG00000138286	FAM149B1	1.08448	0.108497	0.278153	0.0528141	0.0601305	0.00323427	0.016878	26	30	30	A2	Endocrine. adrenal gland (GTEx)	EpiXcan	0.987538	adrenal_gland	0.999981
1280	ENSG00000114446	IFT57	1.08413	0.208096	0.278306	0.0110776	0.0357635	0.0272451	0.114891	83	103	103	A2	Endocrine. adrenal gland (GTEx)	EpiXcan	0.987538	adrenal_gland	0.999981
1281	ENSG00000104059	FAM189A1	-1.08405	-0.11837	0.278341	0.0344919	0.225234	6.70594e-09	9.92139e-08	10	15	15	A2	Endocrine. adrenal gland (GTEx)	EpiXcan	0.987538	adrenal_gland	0.999981
1282	ENSG00000133460	SLC2A11	1.0838	0.0952669	0.278455	0.113143	0.16276	6.93305e-07	7.48553e-06	50	58	58	A2	Endocrine. adrenal gland (GTEx)	EpiXcan	0.987538	adrenal_gland	0.999981
1283	ENSG00000120008	WDR11	-1.0826	-0.0756812	0.278985	0.14483	0.136652	8.64526e-06	7.59091e-05	50	58	58	A2	Endocrine. adrenal gland (GTEx)	EpiXcan	0.987538	adrenal_gland	0.999981
1284	ENSG00000090661	CERS4	1.08155	0.0756758	0.279454	0.15246	0.419215	1.3601e-18	7.43591e-17	17	20	20	A2	Endocrine. adrenal gland (GTEx)	EpiXcan	0.987538	adrenal_gland	0.999981
1285	ENSG00000184924	PTRHD1	-1.07947	-0.0805845	0.280378	0.0762366	0.233814	1.12326e-09	1.89869e-08	8	13	13	A2	Endocrine. adrenal gland (GTEx)	EpiXcan	0.987538	adrenal_gland	0.999981
1286	ENSG00000145979	TBC1D7	1.07878	0.109366	0.280688	0.0502521	0.0227198	0.0826345	0.296021	20	28	28	A2	Endocrine. adrenal gland (GTEx)	EpiXcan	0.987538	adrenal_gland	0.999981
1287	ENSG00000100034	PPM1F	-1.07871	-0.161234	0.280716	0.00388133	0.0100193	0.256363	0.695763	5	11	11	A2	Endocrine. adrenal gland (GTEx)	EpiXcan	0.987538	adrenal_gland	0.999981
1288	ENSG00000185436	IFNLR1	-1.0781	-0.249578	0.28099	0.0140329	0.0183195	0.120891	0.402925	9	11	11	A2	Endocrine. adrenal gland (GTEx)	EpiXcan	0.987538	adrenal_gland	0.999981
1289	ENSG00000239415	AP001469.3	-1.07778	-0.208252	0.28113	0.0122094	0.0650914	0.00325322	0.0169642	26	36	36	A2	Endocrine. adrenal gland (GTEx)	EpiXcan	0.987538	adrenal_gland	0.999981
1290	ENSG00000148358	GPR107	1.07755	0.152952	0.281236	0.039586	0.0476269	0.0113233	0.0526688	28	34	34	A2	Endocrine. adrenal gland (GTEx)	EpiXcan	0.987538	adrenal_gland	0.999981
1291	ENSG00000198150	AC135178.1	1.07732	0.0883004	0.281339	0.0311863	0.0154162	0.154848	0.487572	10	15	15	A2	Endocrine. adrenal gland (GTEx)	EpiXcan	0.987538	adrenal_gland	0.999981
1292	ENSG00000104731	KLHDC4	1.07664	0.147895	0.28164	0.03347	0.364125	8.74157e-16	3.38911e-14	10	13	13	A2	Endocrine. adrenal gland (GTEx)	EpiXcan	0.987538	adrenal_gland	0.999981
1293	ENSG00000229043	AC091729.3	1.07582	0.0381839	0.282009	0.408594	0.692001	1.54997e-41	3.61557e-38	32	38	38	A2	Endocrine. adrenal gland (GTEx)	EpiXcan	0.987538	adrenal_gland	0.999981
1294	ENSG00000184307	ZDHHC23	1.07453	0.222388	0.282587	0.0200378	0.0103299	0.247927	0.68093	17	21	21	A2	Endocrine. adrenal gland (GTEx)	EpiXcan	0.987538	adrenal_gland	0.999981
1295	ENSG00000120594	PLXDC2	-1.07387	-0.145402	0.282879	0.0351613	0.0157058	0.155491	0.489044	27	36	36	A2	Endocrine. adrenal gland (GTEx)	EpiXcan	0.987538	adrenal_gland	0.999981
1296	ENSG00000085662	AKR1B1	-1.0735	-0.0737642	0.283046	0.0863541	0.147365	4.06475e-06	3.79521e-05	35	41	41	A2	Endocrine. adrenal gland (GTEx)	EpiXcan	0.987538	adrenal_gland	0.999981
1297	ENSG00000109775	UFSP2	1.07274	0.106492	0.283388	0.0570948	0.0838254	0.000783632	0.00466513	29	32	32	A2	Endocrine. adrenal gland (GTEx)	EpiXcan	0.987538	adrenal_gland	0.999981
1298	ENSG00000070269	TMEM260	1.07267	0.270178	0.283421	0.0118433	0.056407	0.00508063	0.0254595	18	28	28	A2	Endocrine. adrenal gland (GTEx)	EpiXcan	0.987538	adrenal_gland	0.999981
1299	ENSG00000185019	UBOX5	-1.07222	-0.260885	0.283621	0.0134267	0.117531	5.08231e-05	0.000382019	8	10	10	A2	Endocrine. adrenal gland (GTEx)	EpiXcan	0.987538	adrenal_gland	0.999981
1300	ENSG00000091262	ABCC6	1.07198	0.0738277	0.283729	0.0760679	0.187127	9.975e-08	1.23222e-06	11	12	12	A2	Endocrine. adrenal gland (GTEx)	EpiXcan	0.987538	adrenal_gland	0.999981
1301	ENSG00000146574	CCZ1B	-1.07196	-0.0905215	0.283737	0.119262	0.581169	1.27581e-31	3.96806e-29	36	54	54	A2	Endocrine. adrenal gland (GTEx)	EpiXcan	0.987538	adrenal_gland	0.999981
1302	ENSG00000165646	SLC18A2	-1.07166	-0.248101	0.283873	0.00704174	0.112982	6.56849e-05	0.000482586	2	4	4	A2	Endocrine. adrenal gland (GTEx)	EpiXcan	0.987538	adrenal_gland	0.999981
1303	ENSG00000143549	TPM3	1.07125	0.321372	0.284058	0.0078042	0.066932	0.0016444	0.0091511	2	3	3	A2	Endocrine. adrenal gland (GTEx)	EpiXcan	0.987538	adrenal_gland	0.999981
1304	ENSG00000176209	SMIM19	-1.07056	-0.0636364	0.284369	0.11231	0.302113	2.66732e-12	6.43652e-11	10	11	11	A2	Endocrine. adrenal gland (GTEx)	EpiXcan	0.987538	adrenal_gland	0.999981
1305	ENSG00000121940	CLCC1	1.06894	0.255876	0.285097	0.010963	0.0125268	0.192634	0.571104	6	8	8	A2	Endocrine. adrenal gland (GTEx)	EpiXcan	0.987538	adrenal_gland	0.999981
1306	ENSG00000137801	THBS1	-1.06827	-0.313695	0.2854	0.00316625	0.0220224	0.0539807	0.207274	1	1	1	A2	Endocrine. adrenal gland (GTEx)	EpiXcan	0.987538	adrenal_gland	0.999981
1307	ENSG00000101166	PRELID3B	1.068	0.0906088	0.28552	0.0521599	0.0467156	0.0130411	0.0598438	27	32	32	A2	Endocrine. adrenal gland (GTEx)	EpiXcan	0.987538	adrenal_gland	0.999981
1308	ENSG00000147419	CCDC25	1.06731	0.160408	0.285833	0.0189774	0.0354038	0.0318992	0.13205	16	21	21	A2	Endocrine. adrenal gland (GTEx)	EpiXcan	0.987538	adrenal_gland	0.999981
1309	ENSG00000180113	TDRD6	-1.06699	-0.0826643	0.285977	0.0669387	0.210386	9.44979e-09	1.37914e-07	15	20	20	A2	Endocrine. adrenal gland (GTEx)	EpiXcan	0.987538	adrenal_gland	0.999981
1310	ENSG00000129028	THAP10	1.06693	0.101925	0.286002	0.0639627	0.0110291	0.228131	0.644384	37	46	46	A2	Endocrine. adrenal gland (GTEx)	EpiXcan	0.987538	adrenal_gland	0.999981
1311	ENSG00000100461	RBM23	1.06677	0.288767	0.286075	0.00789167	0.0111467	0.222321	0.632569	6	9	9	A2	Endocrine. adrenal gland (GTEx)	EpiXcan	0.987538	adrenal_gland	0.999981
1312	ENSG00000272240	AC004908.1	1.06479	0.0613994	0.28697	0.235224	0.541184	9.48109e-28	1.72334e-25	36	49	49	A2	Endocrine. adrenal gland (GTEx)	EpiXcan	0.987538	adrenal_gland	0.999981
1313	ENSG00000145725	PPIP5K2	1.06479	0.0807004	0.28697	0.0536103	0.150719	1.79429e-06	1.79249e-05	14	18	18	A2	Endocrine. adrenal gland (GTEx)	EpiXcan	0.987538	adrenal_gland	0.999981
1314	ENSG00000176945	MUC20	1.06336	0.0784629	0.287619	0.123548	0.599964	1.72605e-31	5.03286e-29	25	42	42	A2	Endocrine. adrenal gland (GTEx)	EpiXcan	0.987538	adrenal_gland	0.999981
1315	ENSG00000151470	C4orf33	1.06332	0.13947	0.287636	0.0211933	0.0966303	0.000220768	0.00147277	7	9	9	A2	Endocrine. adrenal gland (GTEx)	EpiXcan	0.987538	adrenal_gland	0.999981
1316	ENSG00000185591	SP1	-1.06305	-0.11739	0.287761	0.0382349	0.216893	3.24858e-09	5.08538e-08	15	18	18	A2	Endocrine. adrenal gland (GTEx)	EpiXcan	0.987538	adrenal_gland	0.999981
1317	ENSG00000077549	CAPZB	-1.06279	-0.328419	0.287876	0.00385853	0.0335524	0.0351663	0.143746	4	7	7	A2	Endocrine. adrenal gland (GTEx)	EpiXcan	0.987538	adrenal_gland	0.999981
1318	ENSG00000197872	FAM49A	-1.06249	-0.0500609	0.288015	0.214678	0.092323	0.000359832	0.00229754	85	99	99	A2	Endocrine. adrenal gland (GTEx)	EpiXcan	0.987538	adrenal_gland	0.999981
1319	ENSG00000154864	PIEZO2	-1.06157	-0.0622063	0.288433	0.0308292	0.0945918	0.000223901	0.00148941	14	16	16	A2	Endocrine. adrenal gland (GTEx)	EpiXcan	0.987538	adrenal_gland	0.999981
1320	ENSG00000151366	NDUFC2	-1.06075	-0.115971	0.288804	0.0456575	0.112356	7.08504e-05	0.000519174	29	38	38	A2	Endocrine. adrenal gland (GTEx)	EpiXcan	0.987538	adrenal_gland	0.999981
1321	ENSG00000107798	LIPA	-1.06038	-0.0897836	0.288972	0.127164	0.201787	2.44162e-08	3.33069e-07	56	61	61	A2	Endocrine. adrenal gland (GTEx)	EpiXcan	0.987538	adrenal_gland	0.999981
1322	ENSG00000101109	STK4	1.06022	0.0763838	0.289044	0.120341	0.18829	1.58376e-07	1.89293e-06	31	40	40	A2	Endocrine. adrenal gland (GTEx)	EpiXcan	0.987538	adrenal_gland	0.999981
1323	ENSG00000085063	CD59	-1.0589	-0.0648798	0.289646	0.098247	0.107982	6.62597e-06	5.93327e-05	21	25	25	A2	Endocrine. adrenal gland (GTEx)	EpiXcan	0.987538	adrenal_gland	0.999981
1324	ENSG00000157637	SLC38A10	-1.05846	-0.112367	0.289844	0.0377181	0.211433	2.09536e-08	2.89503e-07	9	12	12	A2	Endocrine. adrenal gland (GTEx)	EpiXcan	0.987538	adrenal_gland	0.999981
1325	ENSG00000168795	ZBTB5	-1.05795	-0.515693	0.290076	0.00178892	0.0170317	0.136674	0.44198	9	10	10	A2	Endocrine. adrenal gland (GTEx)	EpiXcan	0.987538	adrenal_gland	0.999981
1326	ENSG00000186501	TMEM222	1.0578	0.0784163	0.290147	0.111808	0.159289	5.72105e-07	6.2605e-06	20	26	26	A2	Endocrine. adrenal gland (GTEx)	EpiXcan	0.987538	adrenal_gland	0.999981
1327	ENSG00000150510	FAM124A	1.05567	0.0993562	0.291118	0.0448924	0.107071	7.37505e-05	0.000538171	28	36	36	A2	Endocrine. adrenal gland (GTEx)	EpiXcan	0.987538	adrenal_gland	0.999981
1328	ENSG00000254093	PINX1	1.05487	0.171485	0.291484	0.0167378	0.016377	0.142644	0.457271	15	17	17	A2	Endocrine. adrenal gland (GTEx)	EpiXcan	0.987538	adrenal_gland	0.999981
1329	ENSG00000113742	CPEB4	1.05483	0.221871	0.291501	0.0298332	0.0128732	0.1948	0.575436	13	15	15	A2	Endocrine. adrenal gland (GTEx)	EpiXcan	0.987538	adrenal_gland	0.999981
1330	ENSG00000165272	AQP3	-1.05381	-0.131894	0.291972	0.058284	0.0187632	0.110056	0.373871	47	57	57	A2	Endocrine. adrenal gland (GTEx)	EpiXcan	0.987538	adrenal_gland	0.999981
1331	ENSG00000272849	AC084018.1	1.0537	0.102969	0.292021	0.0696942	0.169892	1.80776e-07	2.13695e-06	10	15	15	A2	Endocrine. adrenal gland (GTEx)	EpiXcan	0.987538	adrenal_gland	0.999981
1332	ENSG00000010278	CD9	-1.05344	-0.195723	0.292138	0.0227323	0.0488519	0.0110783	0.0516669	18	20	20	A2	Endocrine. adrenal gland (GTEx)	EpiXcan	0.987538	adrenal_gland	0.999981
1333	ENSG00000081665	ZNF506	1.05326	0.0717087	0.292222	0.15459	0.332251	8.25597e-14	2.41738e-12	39	59	59	A2	Endocrine. adrenal gland (GTEx)	EpiXcan	0.987538	adrenal_gland	0.999981
1334	ENSG00000267508	ZNF285	1.05197	0.113494	0.292811	0.0649328	0.251333	1.63671e-10	3.17276e-09	9	11	11	A2	Endocrine. adrenal gland (GTEx)	EpiXcan	0.987538	adrenal_gland	0.999981
1335	ENSG00000112541	PDE10A	-1.05091	-1.29143	0.2933	0.000414262	0.0101885	0.23464	0.656193	1	1	1	A2	Endocrine. adrenal gland (GTEx)	EpiXcan	0.987538	adrenal_gland	0.999981
1336	ENSG00000125772	GPCPD1	1.05087	0.107548	0.293317	0.0878152	0.0269282	0.0599142	0.226332	38	46	46	A2	Endocrine. adrenal gland (GTEx)	EpiXcan	0.987538	adrenal_gland	0.999981
1337	ENSG00000039537	C6	1.05083	0.113172	0.293339	0.0529136	0.0605599	0.00456787	0.0232373	31	33	33	A2	Endocrine. adrenal gland (GTEx)	EpiXcan	0.987538	adrenal_gland	0.999981
1338	ENSG00000181381	DDX60L	-1.05015	-0.156756	0.293647	0.0437355	0.0472059	0.011232	0.0523139	22	25	25	A2	Endocrine. adrenal gland (GTEx)	EpiXcan	0.987538	adrenal_gland	0.999981
1339	ENSG00000140545	MFGE8	1.04928	0.257643	0.294051	0.0116629	0.0780503	0.000556608	0.00341679	3	4	4	A2	Endocrine. adrenal gland (GTEx)	EpiXcan	0.987538	adrenal_gland	0.999981
1340	ENSG00000054282	SDCCAG8	-1.04911	-0.0720871	0.294128	0.116725	0.0251291	0.0665731	0.247676	59	65	65	A2	Endocrine. adrenal gland (GTEx)	EpiXcan	0.987538	adrenal_gland	0.999981
1341	ENSG00000140365	COMMD4	1.04885	0.0772466	0.294249	0.131588	0.123551	8.66154e-06	7.60043e-05	21	46	46	A2	Endocrine. adrenal gland (GTEx)	EpiXcan	0.987538	adrenal_gland	0.999981
1342	ENSG00000170954	ZNF415	1.04869	0.109444	0.294321	0.0487687	0.0990078	0.000143491	0.000989313	17	20	20	A2	Endocrine. adrenal gland (GTEx)	EpiXcan	0.987538	adrenal_gland	0.999981
1343	ENSG00000106484	MEST	1.04866	0.293294	0.294336	0.00703478	0.0141607	0.168078	0.516901	9	9	9	A2	Endocrine. adrenal gland (GTEx)	EpiXcan	0.987538	adrenal_gland	0.999981
1344	ENSG00000171903	CYP4F11	1.04851	0.0578226	0.294405	0.20381	0.553496	4.45618e-27	7.21035e-25	53	76	76	A2	Endocrine. adrenal gland (GTEx)	EpiXcan	0.987538	adrenal_gland	0.999981
1345	ENSG00000146909	NOM1	-1.04847	-0.0986428	0.294422	0.0393054	0.122881	2.45831e-05	0.000197853	8	10	10	A2	Endocrine. adrenal gland (GTEx)	EpiXcan	0.987538	adrenal_gland	0.999981
1346	ENSG00000125652	ALKBH7	1.04794	0.155756	0.294665	0.0524926	0.0189563	0.116621	0.392267	19	23	23	A2	Endocrine. adrenal gland (GTEx)	EpiXcan	0.987538	adrenal_gland	0.999981
1347	ENSG00000223403	MEG9	1.04791	0.096284	0.294681	0.0652454	0.0342256	0.0327676	0.135325	18	23	23	A2	Endocrine. adrenal gland (GTEx)	EpiXcan	0.987538	adrenal_gland	0.999981
1348	ENSG00000141198	TOM1L1	1.04777	0.0704782	0.294746	0.0749433	0.139722	4.62774e-06	4.27524e-05	25	29	29	A2	Endocrine. adrenal gland (GTEx)	EpiXcan	0.987538	adrenal_gland	0.999981
1349	ENSG00000158825	CDA	1.04769	0.0676254	0.294782	0.135609	0.228213	3.24823e-09	5.08538e-08	33	43	43	A2	Endocrine. adrenal gland (GTEx)	EpiXcan	0.987538	adrenal_gland	0.999981
1350	ENSG00000126456	IRF3	-1.04766	-0.261021	0.294794	0.0113232	0.0567352	0.00351082	0.0181788	6	9	9	A2	Endocrine. adrenal gland (GTEx)	EpiXcan	0.987538	adrenal_gland	0.999981
1351	ENSG00000110318	CEP126	-1.04715	-0.106998	0.295029	0.0512794	0.160968	7.88346e-07	8.40982e-06	5	5	5	A2	Endocrine. adrenal gland (GTEx)	EpiXcan	0.987538	adrenal_gland	0.999981
1352	ENSG00000111203	ITFG2	1.04678	0.279286	0.2952	0.0109431	0.0729608	0.00183069	0.0101074	4	6	6	A2	Endocrine. adrenal gland (GTEx)	EpiXcan	0.987538	adrenal_gland	0.999981
1353	ENSG00000270055	AC127502.2	-1.04661	-0.0566946	0.295278	0.264189	0.293904	5.4454e-13	1.4299e-11	33	36	36	A2	Endocrine. adrenal gland (GTEx)	EpiXcan	0.987538	adrenal_gland	0.999981
1354	ENSG00000149541	B3GAT3	-1.04608	-0.23066	0.295525	0.00939366	0.0251672	0.0696947	0.257518	7	9	9	A2	Endocrine. adrenal gland (GTEx)	EpiXcan	0.987538	adrenal_gland	0.999981
1355	ENSG00000088448	ANKRD10	-1.04581	-0.121507	0.295647	0.0245597	0.0618093	0.00362537	0.0187512	9	11	11	A2	Endocrine. adrenal gland (GTEx)	EpiXcan	0.987538	adrenal_gland	0.999981
1356	ENSG00000164053	ATRIP	-1.04556	-0.424201	0.295764	0.00600158	0.174627	2.12963e-07	2.48801e-06	6	10	10	A2	Endocrine. adrenal gland (GTEx)	EpiXcan	0.987538	adrenal_gland	0.999981
1357	ENSG00000264247	LINC00909	1.04539	0.197813	0.295845	0.0110685	0.133277	1.06299e-05	9.12736e-05	30	38	38	A2	Endocrine. adrenal gland (GTEx)	EpiXcan	0.987538	adrenal_gland	0.999981
1358	ENSG00000152620	NADK2	-1.04512	-0.0884266	0.295966	0.0595107	0.168396	3.73161e-07	4.1682e-06	34	38	38	A2	Endocrine. adrenal gland (GTEx)	EpiXcan	0.987538	adrenal_gland	0.999981
1359	ENSG00000223704	LINC01422	1.04509	0.227535	0.295981	0.0159099	0.230938	2.16721e-09	3.53112e-08	13	18	18	A2	Endocrine. adrenal gland (GTEx)	EpiXcan	0.987538	adrenal_gland	0.999981
1360	ENSG00000241973	PI4KA	1.04498	0.105167	0.296031	0.0834611	0.183331	1.76523e-07	2.09197e-06	23	31	31	A2	Endocrine. adrenal gland (GTEx)	EpiXcan	0.987538	adrenal_gland	0.999981
1361	ENSG00000228638	FCF1P2	1.0447	0.0890961	0.296163	0.0629201	0.163347	4.54066e-07	5.01192e-06	13	23	23	A2	Endocrine. adrenal gland (GTEx)	EpiXcan	0.987538	adrenal_gland	0.999981
1362	ENSG00000149084	HSD17B12	-1.04449	-0.0573744	0.296259	0.112815	0.301621	3.56066e-13	9.58366e-12	34	46	46	A2	Endocrine. adrenal gland (GTEx)	EpiXcan	0.987538	adrenal_gland	0.999981
1363	ENSG00000197165	SULT1A2	1.04444	0.0832186	0.29628	0.0644513	0.55129	4.75468e-27	7.5621e-25	7	18	18	A2	Endocrine. adrenal gland (GTEx)	EpiXcan	0.987538	adrenal_gland	0.999981
1364	ENSG00000165996	HACD1	1.0441	0.0463478	0.296439	0.348385	0.406942	6.04589e-18	3.06588e-16	79	87	87	A2	Endocrine. adrenal gland (GTEx)	EpiXcan	0.987538	adrenal_gland	0.999981
1365	ENSG00000144455	SUMF1	1.04348	0.194482	0.296726	0.0217235	0.132612	8.96535e-06	7.84244e-05	12	18	18	A2	Endocrine. adrenal gland (GTEx)	EpiXcan	0.987538	adrenal_gland	0.999981
1366	ENSG00000162148	PPP1R32	-1.04331	-0.208197	0.296804	0.0109242	0.0394067	0.0220952	0.0957709	5	6	6	A2	Endocrine. adrenal gland (GTEx)	EpiXcan	0.987538	adrenal_gland	0.999981
1367	ENSG00000189266	PNRC2	1.04315	0.0623852	0.296878	0.178604	0.421398	4.62078e-19	2.61832e-17	15	19	19	A2	Endocrine. adrenal gland (GTEx)	EpiXcan	0.987538	adrenal_gland	0.999981
1368	ENSG00000241127	YAE1D1	-1.04275	-0.13897	0.297062	0.0533354	0.0942397	0.000223351	0.00148646	23	28	28	A2	Endocrine. adrenal gland (GTEx)	EpiXcan	0.987538	adrenal_gland	0.999981
1369	ENSG00000242086	LINC00969	1.04272	0.0735065	0.297079	0.0965301	0.293758	2.92926e-13	8.00741e-12	27	43	43	A2	Endocrine. adrenal gland (GTEx)	EpiXcan	0.987538	adrenal_gland	0.999981
1370	ENSG00000119431	HDHD3	-1.04148	-0.0837197	0.297653	0.113329	0.16838	1.60945e-07	1.92037e-06	28	32	32	A2	Endocrine. adrenal gland (GTEx)	EpiXcan	0.987538	adrenal_gland	0.999981
1371	ENSG00000205583	STAG3L1	-1.04131	-0.0651417	0.29773	0.171363	0.36063	4.70311e-15	1.63337e-13	15	20	20	A2	Endocrine. adrenal gland (GTEx)	EpiXcan	0.987538	adrenal_gland	0.999981
1372	ENSG00000137841	PLCB2	-1.04115	-0.247664	0.297807	0.0087508	0.094311	0.000251588	0.00165705	7	9	9	A2	Endocrine. adrenal gland (GTEx)	EpiXcan	0.987538	adrenal_gland	0.999981
1373	ENSG00000042493	CAPG	1.04115	0.0696854	0.297808	0.0512921	0.119152	4.76501e-05	0.000360297	23	29	29	A2	Endocrine. adrenal gland (GTEx)	EpiXcan	0.987538	adrenal_gland	0.999981
1374	ENSG00000111344	RASAL1	-1.04007	-0.0898337	0.298308	0.0683723	0.0500374	0.00929569	0.044013	33	37	37	A2	Endocrine. adrenal gland (GTEx)	EpiXcan	0.987538	adrenal_gland	0.999981
1375	ENSG00000143851	PTPN7	1.03966	0.0907578	0.298497	0.0684023	0.241	7.0721e-10	1.23881e-08	25	29	29	A2	Endocrine. adrenal gland (GTEx)	EpiXcan	0.987538	adrenal_gland	0.999981
1376	ENSG00000160293	VAV2	1.03903	0.205141	0.298789	0.0204777	0.0128638	0.199591	0.585756	17	21	21	A2	Endocrine. adrenal gland (GTEx)	EpiXcan	0.987538	adrenal_gland	0.999981
1377	ENSG00000182004	SNRPE	-1.03894	-0.0862156	0.298833	0.065572	0.0837235	0.000371547	0.00236694	29	36	36	A2	Endocrine. adrenal gland (GTEx)	EpiXcan	0.987538	adrenal_gland	0.999981
1378	ENSG00000169967	MAP3K2	-1.03836	-0.128815	0.299103	0.0314044	0.0261531	0.065184	0.24309	11	14	14	A2	Endocrine. adrenal gland (GTEx)	EpiXcan	0.987538	adrenal_gland	0.999981
1379	ENSG00000182196	ARL6IP4	-1.0383	-0.178867	0.299132	0.0233242	0.021717	0.0802663	0.289181	9	12	12	A2	Endocrine. adrenal gland (GTEx)	EpiXcan	0.987538	adrenal_gland	0.999981
1380	ENSG00000198554	WDHD1	1.0378	0.0896278	0.299365	0.0702026	0.0970714	0.00014659	0.0010077	41	47	47	A2	Endocrine. adrenal gland (GTEx)	EpiXcan	0.987538	adrenal_gland	0.999981
1381	ENSG00000170322	NFRKB	1.03569	0.0915685	0.300346	0.0459095	0.116913	3.71565e-05	0.000286367	21	25	25	A2	Endocrine. adrenal gland (GTEx)	EpiXcan	0.987538	adrenal_gland	0.999981
1382	ENSG00000133401	PDZD2	1.03566	0.172794	0.300359	0.0152986	0.0497917	0.00862837	0.0411738	2	5	5	A2	Endocrine. adrenal gland (GTEx)	EpiXcan	0.987538	adrenal_gland	0.999981
1383	ENSG00000136448	NMT1	1.03541	0.157042	0.300478	0.0249253	0.142407	4.86062e-06	4.46679e-05	8	15	15	A2	Endocrine. adrenal gland (GTEx)	EpiXcan	0.987538	adrenal_gland	0.999981
1384	ENSG00000055955	ITIH4	1.03468	0.2959	0.300818	0.013421	0.107584	9.78703e-05	0.000698874	6	10	10	A2	Endocrine. adrenal gland (GTEx)	EpiXcan	0.987538	adrenal_gland	0.999981
1385	ENSG00000122783	C7orf49	-1.03351	-0.0792314	0.301364	0.0511791	0.0896772	0.000383631	0.00243837	25	25	25	A2	Endocrine. adrenal gland (GTEx)	EpiXcan	0.987538	adrenal_gland	0.999981
1386	ENSG00000100399	CHADL	-1.03252	-0.0634949	0.301827	0.144136	0.15175	1.31932e-06	1.35177e-05	24	28	28	A2	Endocrine. adrenal gland (GTEx)	EpiXcan	0.987538	adrenal_gland	0.999981
1387	ENSG00000184857	TMEM186	1.03252	0.195608	0.301828	0.0228538	0.0250515	0.0585595	0.222053	20	30	30	A2	Endocrine. adrenal gland (GTEx)	EpiXcan	0.987538	adrenal_gland	0.999981
1388	ENSG00000133619	KRBA1	-1.03226	-0.0814599	0.301951	0.144086	0.0168158	0.140768	0.45271	54	62	62	A2	Endocrine. adrenal gland (GTEx)	EpiXcan	0.987538	adrenal_gland	0.999981
1389	ENSG00000143850	PLEKHA6	-1.03205	-0.112253	0.302048	0.0788516	0.0685647	0.00236731	0.0127532	31	39	39	A2	Endocrine. adrenal gland (GTEx)	EpiXcan	0.987538	adrenal_gland	0.999981
1390	ENSG00000106628	POLD2	-1.03175	-0.0679203	0.302189	0.103914	0.129045	4.82135e-06	4.43653e-05	16	19	19	A2	Endocrine. adrenal gland (GTEx)	EpiXcan	0.987538	adrenal_gland	0.999981
1391	ENSG00000233527	ZNF529-AS1	-1.03173	-0.0463256	0.302197	0.190859	0.149716	2.38692e-06	2.33291e-05	67	84	84	A2	Endocrine. adrenal gland (GTEx)	EpiXcan	0.987538	adrenal_gland	0.999981
1392	ENSG00000133466	C1QTNF6	-1.03134	-0.152589	0.302384	0.0331939	0.119615	4.74392e-05	0.000358897	3	3	3	A2	Endocrine. adrenal gland (GTEx)	EpiXcan	0.987538	adrenal_gland	0.999981
1393	ENSG00000093217	XYLB	1.03081	0.278696	0.302628	0.00917112	0.0148377	0.162342	0.504151	5	6	6	A2	Endocrine. adrenal gland (GTEx)	EpiXcan	0.987538	adrenal_gland	0.999981
1394	ENSG00000141562	NARF	1.03053	0.107102	0.302763	0.0448118	0.214189	1.42765e-08	2.02856e-07	18	23	23	A2	Endocrine. adrenal gland (GTEx)	EpiXcan	0.987538	adrenal_gland	0.999981
1395	ENSG00000211897	IGHG3	-1.03036	-0.359471	0.302843	0.00523353	0.0116671	0.204493	0.595026	3	5	5	A2	Endocrine. adrenal gland (GTEx)	EpiXcan	0.987538	adrenal_gland	0.999981
1396	ENSG00000246090	AP002026.1	-1.03028	-0.0825948	0.30288	0.0742541	0.124153	1.43366e-05	0.000120731	44	53	53	A2	Endocrine. adrenal gland (GTEx)	EpiXcan	0.987538	adrenal_gland	0.999981
1397	ENSG00000172650	AGAP5	1.03022	0.158727	0.302905	0.0208032	0.138934	6.88272e-06	6.1553e-05	6	8	8	A2	Endocrine. adrenal gland (GTEx)	EpiXcan	0.987538	adrenal_gland	0.999981
1398	ENSG00000109084	TMEM97	-1.02981	-2.73671	0.3031	7.81071e-05	0.0116196	0.212613	0.612038	1	1	1	A2	Endocrine. adrenal gland (GTEx)	EpiXcan	0.987538	adrenal_gland	0.999981
1399	ENSG00000112343	TRIM38	1.02959	0.0783833	0.303205	0.061308	0.0107082	0.237776	0.662665	26	35	35	A2	Endocrine. adrenal gland (GTEx)	EpiXcan	0.987538	adrenal_gland	0.999981
1400	ENSG00000196792	STRN3	-1.029	-0.100629	0.303479	0.0541783	0.0473703	0.0120353	0.0555193	51	57	57	A2	Endocrine. adrenal gland (GTEx)	EpiXcan	0.987538	adrenal_gland	0.999981
1401	ENSG00000239467	AC007405.3	1.029	0.0793349	0.30348	0.0363929	0.0138374	0.177511	0.538964	59	63	63	A2	Endocrine. adrenal gland (GTEx)	EpiXcan	0.987538	adrenal_gland	0.999981
1402	ENSG00000175376	EIF1AD	1.0288	0.294605	0.303574	0.00732296	0.0286049	0.051728	0.199886	8	10	10	A2	Endocrine. adrenal gland (GTEx)	EpiXcan	0.987538	adrenal_gland	0.999981
1403	ENSG00000151914	DST	1.0285	0.0532082	0.303713	0.161673	0.43098	9.94071e-20	5.99699e-18	23	27	27	A2	Endocrine. adrenal gland (GTEx)	EpiXcan	0.987538	adrenal_gland	0.999981
1404	ENSG00000115107	STEAP3	1.02816	0.0831677	0.303873	0.0535905	0.0404895	0.0178974	0.0798565	27	32	32	A2	Endocrine. adrenal gland (GTEx)	EpiXcan	0.987538	adrenal_gland	0.999981
1405	ENSG00000250786	SNHG18	-1.02614	-0.143425	0.304827	0.0483134	0.0461613	0.0130876	0.0600372	23	31	31	A2	Endocrine. adrenal gland (GTEx)	EpiXcan	0.987538	adrenal_gland	0.999981
1406	ENSG00000141759	TXNL4A	1.02581	0.163741	0.304982	0.0159116	0.181407	2.13764e-07	2.4932e-06	8	12	12	A2	Endocrine. adrenal gland (GTEx)	EpiXcan	0.987538	adrenal_gland	0.999981
1407	ENSG00000165672	PRDX3	-1.02554	-0.22395	0.305111	0.0131561	0.0109909	0.228484	0.644729	8	9	9	A2	Endocrine. adrenal gland (GTEx)	EpiXcan	0.987538	adrenal_gland	0.999981
1408	ENSG00000198756	COLGALT2	-1.02514	-0.261128	0.305297	0.00866578	0.0765347	0.000830189	0.00490888	6	8	8	A2	Endocrine. adrenal gland (GTEx)	EpiXcan	0.987538	adrenal_gland	0.999981
1409	ENSG00000085644	ZNF213	1.02497	0.10572	0.305376	0.0302348	0.160341	9.81679e-07	1.02764e-05	5	6	6	A2	Endocrine. adrenal gland (GTEx)	EpiXcan	0.987538	adrenal_gland	0.999981
1410	ENSG00000037042	TUBG2	-1.02494	-0.151354	0.305392	0.0161323	0.0154561	0.152946	0.482886	5	7	7	A2	Endocrine. adrenal gland (GTEx)	EpiXcan	0.987538	adrenal_gland	0.999981
1411	ENSG00000254531	FLJ20021	-1.02439	-0.0883308	0.305651	0.0809269	0.223065	5.83501e-09	8.74377e-08	16	22	22	A2	Endocrine. adrenal gland (GTEx)	EpiXcan	0.987538	adrenal_gland	0.999981
1412	ENSG00000172932	ANKRD13D	-1.02298	-0.119779	0.306316	0.0384587	0.0144907	0.160354	0.499847	16	20	20	A2	Endocrine. adrenal gland (GTEx)	EpiXcan	0.987538	adrenal_gland	0.999981
1413	ENSG00000081913	PHLPP1	-1.02294	-0.139831	0.306336	0.0299498	0.0114298	0.19031	0.566003	15	19	19	A2	Endocrine. adrenal gland (GTEx)	EpiXcan	0.987538	adrenal_gland	0.999981
1414	ENSG00000160991	ORAI2	-1.02271	-0.475355	0.306446	0.00515128	0.0647027	0.0029331	0.0154446	15	25	25	A2	Endocrine. adrenal gland (GTEx)	EpiXcan	0.987538	adrenal_gland	0.999981
1415	ENSG00000245970	AP003352.1	1.02253	0.364094	0.306528	0.0126024	0.0105662	0.225119	0.638081	7	7	7	A2	Endocrine. adrenal gland (GTEx)	EpiXcan	0.987538	adrenal_gland	0.999981
1416	ENSG00000240849	TMEM189	1.02238	0.072604	0.306601	0.0420432	0.0208714	0.0950446	0.332135	22	25	25	A2	Endocrine. adrenal gland (GTEx)	EpiXcan	0.987538	adrenal_gland	0.999981
1417	ENSG00000165997	ARL5B	1.02187	0.095139	0.306841	0.0502006	0.0102549	0.246166	0.678198	18	22	22	A2	Endocrine. adrenal gland (GTEx)	EpiXcan	0.987538	adrenal_gland	0.999981
1418	ENSG00000235314	LINC00957	1.02061	0.0982586	0.30744	0.0569974	0.134965	1.02858e-05	8.85911e-05	13	14	14	A2	Endocrine. adrenal gland (GTEx)	EpiXcan	0.987538	adrenal_gland	0.999981
1419	ENSG00000115947	ORC4	1.01982	0.127057	0.307812	0.0431323	0.112312	4.88395e-05	0.000368098	20	22	22	A2	Endocrine. adrenal gland (GTEx)	EpiXcan	0.987538	adrenal_gland	0.999981
1420	ENSG00000171763	SPATA5L1	1.01956	0.0644794	0.307939	0.0880464	0.141774	6.14344e-06	5.54018e-05	23	25	25	A2	Endocrine. adrenal gland (GTEx)	EpiXcan	0.987538	adrenal_gland	0.999981
1421	ENSG00000260948	AL390195.2	1.01858	0.0846019	0.308402	0.051564	0.151059	2.41384e-06	2.35758e-05	11	14	14	A2	Endocrine. adrenal gland (GTEx)	EpiXcan	0.987538	adrenal_gland	0.999981
1422	ENSG00000213753	CENPBD1P1	-1.01836	-0.109844	0.308508	0.0211379	0.0147005	0.164925	0.509945	10	11	11	A2	Endocrine. adrenal gland (GTEx)	EpiXcan	0.987538	adrenal_gland	0.999981
1423	ENSG00000117222	RBBP5	1.018	0.109539	0.308679	0.0833859	0.0144339	0.155572	0.48919	31	40	40	A2	Endocrine. adrenal gland (GTEx)	EpiXcan	0.987538	adrenal_gland	0.999981
1424	ENSG00000186230	ZNF749	-1.01741	-0.0762386	0.30896	0.114841	0.662719	1.00069e-37	1.16713e-34	19	23	23	A2	Endocrine. adrenal gland (GTEx)	EpiXcan	0.987538	adrenal_gland	0.999981
1425	ENSG00000148498	PARD3	-1.01738	-0.149974	0.308973	0.0137672	0.0506742	0.00793621	0.0383018	12	14	14	A2	Endocrine. adrenal gland (GTEx)	EpiXcan	0.987538	adrenal_gland	0.999981
1426	ENSG00000140009	ESR2	-1.01737	-0.105021	0.308979	0.0435916	0.0912516	0.000364456	0.00232494	15	15	15	A2	Endocrine. adrenal gland (GTEx)	EpiXcan	0.987538	adrenal_gland	0.999981
1427	ENSG00000145777	TSLP	1.01701	0.0348309	0.309147	0.319725	0.50235	1.63867e-23	1.5602e-21	31	34	34	A2	Endocrine. adrenal gland (GTEx)	EpiXcan	0.987538	adrenal_gland	0.999981
1428	ENSG00000115468	EFHD1	1.01648	0.712617	0.3094	0.00153914	0.014008	0.176468	0.536224	1	1	1	A2	Endocrine. adrenal gland (GTEx)	EpiXcan	0.987538	adrenal_gland	0.999981
1429	ENSG00000119929	CUTC	-1.01643	-0.169542	0.309426	0.0231725	0.0207258	0.0782703	0.28358	22	24	24	A2	Endocrine. adrenal gland (GTEx)	EpiXcan	0.987538	adrenal_gland	0.999981
1430	ENSG00000135074	ADAM19	-1.01638	-0.138208	0.309447	0.0209487	0.0625496	0.0038951	0.0200573	6	7	7	A2	Endocrine. adrenal gland (GTEx)	EpiXcan	0.987538	adrenal_gland	0.999981
1431	ENSG00000239672	NME1	-1.01575	-0.106104	0.309749	0.0383063	0.135359	9.72426e-06	8.41687e-05	8	9	9	A2	Endocrine. adrenal gland (GTEx)	EpiXcan	0.987538	adrenal_gland	0.999981
1432	ENSG00000174171	AC020659.1	-1.01533	-0.109486	0.309949	0.033306	0.0766018	0.00119589	0.0068597	12	15	15	A2	Endocrine. adrenal gland (GTEx)	EpiXcan	0.987538	adrenal_gland	0.999981
1433	ENSG00000134909	ARHGAP32	1.01503	0.0557579	0.310089	0.120683	0.244381	3.87735e-10	7.07527e-09	20	20	20	A2	Endocrine. adrenal gland (GTEx)	EpiXcan	0.987538	adrenal_gland	0.999981
1434	ENSG00000212978	AC016747.1	1.01487	0.0994694	0.310166	0.0221043	0.100945	0.00018674	0.00126018	16	22	22	A2	Endocrine. adrenal gland (GTEx)	EpiXcan	0.987538	adrenal_gland	0.999981
1435	ENSG00000104946	TBC1D17	-1.01458	-0.200455	0.310307	0.0163838	0.0159591	0.138497	0.446843	10	17	17	A2	Endocrine. adrenal gland (GTEx)	EpiXcan	0.987538	adrenal_gland	0.999981
1436	ENSG00000255153	TOLLIP-AS1	1.01434	0.0515545	0.31042	0.313537	0.0143048	0.166973	0.514069	109	153	153	A2	Endocrine. adrenal gland (GTEx)	EpiXcan	0.987538	adrenal_gland	0.999981
1437	ENSG00000198496	NBR2	-1.01392	-0.0366574	0.310619	0.292282	0.578343	1.59794e-30	4.47295e-28	80	98	98	A2	Endocrine. adrenal gland (GTEx)	EpiXcan	0.987538	adrenal_gland	0.999981
1438	ENSG00000188234	AGAP4	1.01286	0.103687	0.311125	0.0680288	0.122395	6.29446e-06	5.66542e-05	3	4	4	A2	Endocrine. adrenal gland (GTEx)	EpiXcan	0.987538	adrenal_gland	0.999981
1439	ENSG00000120675	DNAJC15	-1.01278	-0.0315202	0.311166	0.375613	0.51583	6.71882e-25	7.90224e-23	39	46	46	A2	Endocrine. adrenal gland (GTEx)	EpiXcan	0.987538	adrenal_gland	0.999981
1440	ENSG00000146872	TLK2	-1.01272	-0.0931348	0.311195	0.0760808	0.0176417	0.131803	0.430003	90	101	101	A2	Endocrine. adrenal gland (GTEx)	EpiXcan	0.987538	adrenal_gland	0.999981
1441	ENSG00000147592	LACTB2	1.01221	0.156432	0.311437	0.0190544	0.0176569	0.126744	0.416998	9	9	9	A2	Endocrine. adrenal gland (GTEx)	EpiXcan	0.987538	adrenal_gland	0.999981
1442	ENSG00000197927	C2orf27A	-1.0119	-0.101247	0.311587	0.0823228	0.252496	1.38958e-10	2.70872e-09	28	45	45	A2	Endocrine. adrenal gland (GTEx)	EpiXcan	0.987538	adrenal_gland	0.999981
1443	ENSG00000213380	COG8	1.01166	0.13992	0.311701	0.0354459	0.0301004	0.0433148	0.172421	30	36	36	A2	Endocrine. adrenal gland (GTEx)	EpiXcan	0.987538	adrenal_gland	0.999981
1444	ENSG00000064115	TM7SF3	-1.01166	-0.195828	0.311701	0.0170532	0.288116	1.07776e-12	2.7476e-11	20	25	25	A2	Endocrine. adrenal gland (GTEx)	EpiXcan	0.987538	adrenal_gland	0.999981
1445	ENSG00000162614	NEXN	1.01148	0.110246	0.311784	0.0407334	0.0861785	0.000596619	0.00363688	18	21	21	A2	Endocrine. adrenal gland (GTEx)	EpiXcan	0.987538	adrenal_gland	0.999981
1446	ENSG00000203965	EFCAB7	-1.01123	-0.164504	0.311905	0.0201773	0.0212129	0.088288	0.312751	14	18	18	A2	Endocrine. adrenal gland (GTEx)	EpiXcan	0.987538	adrenal_gland	0.999981
1447	ENSG00000165695	AK8	-1.01121	-0.121246	0.311917	0.0466524	0.121186	2.3816e-05	0.000191789	7	9	9	A2	Endocrine. adrenal gland (GTEx)	EpiXcan	0.987538	adrenal_gland	0.999981
1448	ENSG00000110395	CBL	1.01051	0.115412	0.312253	0.0684319	0.0829653	0.000805846	0.0047811	30	40	40	A2	Endocrine. adrenal gland (GTEx)	EpiXcan	0.987538	adrenal_gland	0.999981
1449	ENSG00000182986	ZNF320	1.01041	0.102093	0.312297	0.07456	0.255898	8.84334e-12	1.99631e-10	8	15	15	A2	Endocrine. adrenal gland (GTEx)	EpiXcan	0.987538	adrenal_gland	0.999981
1450	ENSG00000186318	BACE1	1.01018	0.0479294	0.312411	0.237048	0.302289	1.64407e-12	4.07985e-11	46	51	51	A2	Endocrine. adrenal gland (GTEx)	EpiXcan	0.987538	adrenal_gland	0.999981
1451	ENSG00000099994	SUSD2	1.00969	0.163531	0.312646	0.0291501	0.0504165	0.00846819	0.0405338	27	35	35	A2	Endocrine. adrenal gland (GTEx)	EpiXcan	0.987538	adrenal_gland	0.999981
1452	ENSG00000121898	CPXM2	1.00881	0.0585746	0.313068	0.16119	0.23993	1.04563e-09	1.78036e-08	26	31	31	A2	Endocrine. adrenal gland (GTEx)	EpiXcan	0.987538	adrenal_gland	0.999981
1453	ENSG00000063854	HAGH	1.00826	0.121778	0.31333	0.0358647	0.153903	2.49755e-06	2.43424e-05	11	16	16	A2	Endocrine. adrenal gland (GTEx)	EpiXcan	0.987538	adrenal_gland	0.999981
1454	ENSG00000007341	ST7L	-1.00809	-0.0405447	0.31341	0.248761	0.432928	2.03048e-19	1.18411e-17	26	30	30	A2	Endocrine. adrenal gland (GTEx)	EpiXcan	0.987538	adrenal_gland	0.999981
1455	ENSG00000159322	ADPGK	-1.00741	-0.0560601	0.313736	0.284512	0.189858	5.21162e-08	6.77268e-07	106	130	130	A2	Endocrine. adrenal gland (GTEx)	EpiXcan	0.987538	adrenal_gland	0.999981
1456	ENSG00000178665	ZNF713	-1.00741	-0.101725	0.313739	0.0318847	0.178238	3.97073e-07	4.41416e-06	3	4	4	A2	Endocrine. adrenal gland (GTEx)	EpiXcan	0.987538	adrenal_gland	0.999981
1457	ENSG00000101773	RBBP8	-1.0074	-0.338991	0.313743	0.00354591	0.022705	0.0824793	0.295692	2	2	2	A2	Endocrine. adrenal gland (GTEx)	EpiXcan	0.987538	adrenal_gland	0.999981
1458	ENSG00000175287	PHYHD1	1.00715	0.0565821	0.313861	0.0996764	0.227205	8.05517e-10	1.3953e-08	22	32	32	A2	Endocrine. adrenal gland (GTEx)	EpiXcan	0.987538	adrenal_gland	0.999981
1459	ENSG00000109062	SLC9A3R1	1.00694	0.0869896	0.313963	0.072892	0.144195	4.16098e-06	3.87472e-05	11	14	14	A2	Endocrine. adrenal gland (GTEx)	EpiXcan	0.987538	adrenal_gland	0.999981
1460	ENSG00000180198	RCC1	-1.00645	-1.49026	0.3142	0.00040923	0.0248105	0.0731231	0.268265	1	1	1	A2	Endocrine. adrenal gland (GTEx)	EpiXcan	0.987538	adrenal_gland	0.999981
1461	ENSG00000081237	PTPRC	-1.00644	-0.171447	0.314205	0.0140081	0.0171441	0.135546	0.439449	28	36	36	A2	Endocrine. adrenal gland (GTEx)	EpiXcan	0.987538	adrenal_gland	0.999981
1462	ENSG00000123965	PMS2P5	1.00586	0.138113	0.314485	0.0615708	0.0635188	0.00147116	0.00827743	16	20	20	A2	Endocrine. adrenal gland (GTEx)	EpiXcan	0.987538	adrenal_gland	0.999981
1463	ENSG00000115998	C2orf42	-1.00523	-0.171149	0.314784	0.013002	0.0994112	0.000198155	0.00133208	21	23	23	A2	Endocrine. adrenal gland (GTEx)	EpiXcan	0.987538	adrenal_gland	0.999981
1464	ENSG00000228716	DHFR	-1.00509	-0.0547337	0.314853	0.123947	0.42359	9.33828e-19	5.20712e-17	40	48	48	A2	Endocrine. adrenal gland (GTEx)	EpiXcan	0.987538	adrenal_gland	0.999981
1465	ENSG00000111817	DSE	1.00498	0.137998	0.314907	0.0187094	0.0310694	0.0380627	0.153922	5	6	6	A2	Endocrine. adrenal gland (GTEx)	EpiXcan	0.987538	adrenal_gland	0.999981
1466	ENSG00000181652	ATG9B	1.0049	0.0595629	0.314945	0.115969	0.0335278	0.0193638	0.085547	36	49	49	A2	Endocrine. adrenal gland (GTEx)	EpiXcan	0.987538	adrenal_gland	0.999981
1467	ENSG00000260992	DOCK9-AS2	1.00457	0.0906834	0.315104	0.0472318	0.160513	1.23472e-06	1.27077e-05	7	8	8	A2	Endocrine. adrenal gland (GTEx)	EpiXcan	0.987538	adrenal_gland	0.999981
1468	ENSG00000166847	DCTN5	-1.00424	-0.0648494	0.315263	0.118897	0.199747	6.42412e-08	8.15898e-07	17	21	21	A2	Endocrine. adrenal gland (GTEx)	EpiXcan	0.987538	adrenal_gland	0.999981
1469	ENSG00000164488	DACT2	-1.00154	-0.203496	0.316567	0.0213024	0.100157	0.000175747	0.00119059	11	14	14	A2	Endocrine. adrenal gland (GTEx)	EpiXcan	0.987538	adrenal_gland	0.999981
1470	ENSG00000124299	PEPD	1.00095	0.133654	0.316849	0.0373398	0.168658	6.93679e-07	7.48553e-06	14	18	18	A2	Endocrine. adrenal gland (GTEx)	EpiXcan	0.987538	adrenal_gland	0.999981
1471	ENSG00000124570	SERPINB6	-1.00009	-0.0375577	0.317266	0.298473	0.282989	1.4497e-11	3.21485e-10	42	49	49	A2	Endocrine. adrenal gland (GTEx)	EpiXcan	0.987538	adrenal_gland	0.999981
1472	ENSG00000163701	IL17RE	0.999967	0.173176	0.317326	0.0175798	0.0211358	0.0874584	0.310362	26	37	37	A2	Endocrine. adrenal gland (GTEx)	EpiXcan	0.987538	adrenal_gland	0.999981
1473	ENSG00000106268	NUDT1	0.999756	0.104651	0.317428	0.0534546	0.0413449	0.0174244	0.0779642	26	31	31	A2	Endocrine. adrenal gland (GTEx)	EpiXcan	0.987538	adrenal_gland	0.999981
1474	ENSG00000235531	MSC-AS1	0.999004	0.0552063	0.317793	0.144779	0.0282393	0.0472092	0.185185	70	83	83	A2	Endocrine. adrenal gland (GTEx)	EpiXcan	0.987538	adrenal_gland	0.999981
1475	ENSG00000145416	MARCH1	0.997183	0.127934	0.318676	0.0223763	0.305313	7.51089e-13	1.93596e-11	10	15	15	A2	Endocrine. adrenal gland (GTEx)	EpiXcan	0.987538	adrenal_gland	0.999981
1476	ENSG00000162692	VCAM1	0.995718	0.126629	0.319387	0.0198812	0.0183423	0.120204	0.401235	10	11	11	A2	Endocrine. adrenal gland (GTEx)	EpiXcan	0.987538	adrenal_gland	0.999981
1477	ENSG00000225177	AL590617.2	-0.994321	-0.0770649	0.320066	0.112628	0.253122	4.49197e-10	8.1227e-09	10	16	16	A2	Endocrine. adrenal gland (GTEx)	EpiXcan	0.987538	adrenal_gland	0.999981
1478	ENSG00000143067	ZNF697	0.994064	0.117974	0.320192	0.0286321	0.102504	0.000155467	0.00106349	11	16	16	A2	Endocrine. adrenal gland (GTEx)	EpiXcan	0.987538	adrenal_gland	0.999981
1479	ENSG00000118804	STBD1	-0.993688	-0.0833839	0.320375	0.040003	0.0371066	0.0263889	0.112023	26	28	28	A2	Endocrine. adrenal gland (GTEx)	EpiXcan	0.987538	adrenal_gland	0.999981
1480	ENSG00000154845	PPP4R1	-0.993622	-0.396012	0.320407	0.00956559	0.0261633	0.0617939	0.232055	3	3	3	A2	Endocrine. adrenal gland (GTEx)	EpiXcan	0.987538	adrenal_gland	0.999981
1481	ENSG00000162572	SCNN1D	-0.993521	-0.169711	0.320456	0.0247379	0.012989	0.193363	0.572642	8	8	8	A2	Endocrine. adrenal gland (GTEx)	EpiXcan	0.987538	adrenal_gland	0.999981
1482	ENSG00000119943	PYROXD2	-0.993432	-0.0522208	0.3205	0.184789	0.37798	2.02082e-16	8.64936e-15	25	33	33	A2	Endocrine. adrenal gland (GTEx)	EpiXcan	0.987538	adrenal_gland	0.999981
1483	ENSG00000177646	ACAD9	0.99312	0.0626387	0.320651	0.174689	0.189835	5.38355e-09	8.10196e-08	22	24	24	A2	Endocrine. adrenal gland (GTEx)	EpiXcan	0.987538	adrenal_gland	0.999981
1484	ENSG00000169228	RAB24	0.992601	0.0723331	0.320905	0.167498	0.0652413	0.00246549	0.0132312	62	71	71	A2	Endocrine. adrenal gland (GTEx)	EpiXcan	0.987538	adrenal_gland	0.999981
1485	ENSG00000270804	AC010326.4	0.992426	0.11334	0.32099	0.043685	0.0444442	0.0142157	0.0648298	23	38	38	A2	Endocrine. adrenal gland (GTEx)	EpiXcan	0.987538	adrenal_gland	0.999981
1486	ENSG00000135951	TSGA10	-0.992396	-0.090205	0.321004	0.0613129	0.334429	7.24206e-15	2.4076e-13	19	28	28	A2	Endocrine. adrenal gland (GTEx)	EpiXcan	0.987538	adrenal_gland	0.999981
1487	ENSG00000055483	USP36	0.992167	0.0802209	0.321116	0.0763467	0.113065	7.76526e-05	0.000564878	14	17	17	A2	Endocrine. adrenal gland (GTEx)	EpiXcan	0.987538	adrenal_gland	0.999981
1488	ENSG00000128262	POM121L9P	-0.99171	-0.0550854	0.321339	0.177338	0.314573	3.73768e-13	1.00216e-11	11	12	12	A2	Endocrine. adrenal gland (GTEx)	EpiXcan	0.987538	adrenal_gland	0.999981
1489	ENSG00000196705	ZNF431	0.991386	0.427858	0.321497	0.00981121	0.182916	6.25244e-08	7.95537e-07	9	12	12	A2	Endocrine. adrenal gland (GTEx)	EpiXcan	0.987538	adrenal_gland	0.999981
1490	ENSG00000196670	ZFP62	0.991304	0.154045	0.321537	0.0248032	0.0213679	0.0943402	0.330427	6	7	7	A2	Endocrine. adrenal gland (GTEx)	EpiXcan	0.987538	adrenal_gland	0.999981
1491	ENSG00000132514	CLEC10A	0.988815	0.186326	0.322754	0.0163824	0.045522	0.0129667	0.059561	10	16	16	A2	Endocrine. adrenal gland (GTEx)	EpiXcan	0.987538	adrenal_gland	0.999981
1492	ENSG00000105404	RABAC1	-0.988545	-0.151405	0.322886	0.0146522	0.115631	6.39918e-05	0.00047064	17	29	29	A2	Endocrine. adrenal gland (GTEx)	EpiXcan	0.987538	adrenal_gland	0.999981
1493	ENSG00000101191	DIDO1	-0.988538	-0.0972584	0.322889	0.0451018	0.117559	1.98728e-05	0.000161897	11	11	11	A2	Endocrine. adrenal gland (GTEx)	EpiXcan	0.987538	adrenal_gland	0.999981
1494	ENSG00000165138	ANKS6	0.988111	0.108573	0.323098	0.0244765	0.0284491	0.0536857	0.206254	7	9	9	A2	Endocrine. adrenal gland (GTEx)	EpiXcan	0.987538	adrenal_gland	0.999981
1495	ENSG00000135519	KCNH3	-0.987614	-0.137717	0.323342	0.0250813	0.0230208	0.0826079	0.296001	13	15	15	A2	Endocrine. adrenal gland (GTEx)	EpiXcan	0.987538	adrenal_gland	0.999981
1496	ENSG00000150787	PTS	0.98741	0.0921546	0.323442	0.0862484	0.112917	5.0736e-05	0.00038157	16	19	19	A2	Endocrine. adrenal gland (GTEx)	EpiXcan	0.987538	adrenal_gland	0.999981
1497	ENSG00000156804	FBXO32	0.986751	0.0905884	0.323764	0.0771785	0.0178079	0.124239	0.410783	42	54	54	A2	Endocrine. adrenal gland (GTEx)	EpiXcan	0.987538	adrenal_gland	0.999981
1498	ENSG00000110852	CLEC2B	0.986352	0.212337	0.323961	0.0226648	0.0623186	0.00405439	0.0207934	9	10	10	A2	Endocrine. adrenal gland (GTEx)	EpiXcan	0.987538	adrenal_gland	0.999981
1499	ENSG00000140265	ZSCAN29	0.986223	0.073905	0.324024	0.0699784	0.198036	2.73542e-08	3.70619e-07	12	18	18	A2	Endocrine. adrenal gland (GTEx)	EpiXcan	0.987538	adrenal_gland	0.999981
1500	ENSG00000256092	AC137767.1	-0.986204	-0.105501	0.324033	0.0557812	0.10404	0.000132904	0.000926356	17	23	23	A2	Endocrine. adrenal gland (GTEx)	EpiXcan	0.987538	adrenal_gland	0.999981
1501	ENSG00000171357	LURAP1	-0.986186	-0.136225	0.324042	0.0210347	0.131442	1.56729e-05	0.000131038	16	23	23	A2	Endocrine. adrenal gland (GTEx)	EpiXcan	0.987538	adrenal_gland	0.999981
1502	ENSG00000104408	EIF3E	0.986157	0.113396	0.324056	0.0183453	0.0296407	0.0484409	0.189112	21	26	26	A2	Endocrine. adrenal gland (GTEx)	EpiXcan	0.987538	adrenal_gland	0.999981
1503	ENSG00000240291	AL450384.2	0.986079	0.0745905	0.324094	0.0723226	0.193914	9.68891e-08	1.20112e-06	7	8	8	A2	Endocrine. adrenal gland (GTEx)	EpiXcan	0.987538	adrenal_gland	0.999981
1504	ENSG00000115084	SLC35F5	0.985929	0.068379	0.324168	0.0450063	0.0946485	0.000198257	0.00133212	19	26	26	A2	Endocrine. adrenal gland (GTEx)	EpiXcan	0.987538	adrenal_gland	0.999981
1505	ENSG00000198890	PRMT6	-0.985699	-0.0794287	0.324281	0.101718	0.206971	1.11769e-08	1.60938e-07	15	19	19	A2	Endocrine. adrenal gland (GTEx)	EpiXcan	0.987538	adrenal_gland	0.999981
1506	ENSG00000169299	PGM2	0.984066	0.0492268	0.325083	0.142027	0.394282	6.91909e-18	3.47095e-16	18	23	23	A2	Endocrine. adrenal gland (GTEx)	EpiXcan	0.987538	adrenal_gland	0.999981
1507	ENSG00000129625	REEP5	-0.983464	-0.0497157	0.325379	0.148411	0.231436	2.893e-09	4.61166e-08	31	38	38	A2	Endocrine. adrenal gland (GTEx)	EpiXcan	0.987538	adrenal_gland	0.999981
1508	ENSG00000099330	OCEL1	-0.982958	-0.0562048	0.325628	0.122425	0.387521	4.33334e-17	2.02841e-15	24	29	29	A2	Endocrine. adrenal gland (GTEx)	EpiXcan	0.987538	adrenal_gland	0.999981
1509	ENSG00000153064	BANK1	0.982804	0.127273	0.325704	0.0297572	0.0605405	0.00393159	0.0202267	13	19	19	A2	Endocrine. adrenal gland (GTEx)	EpiXcan	0.987538	adrenal_gland	0.999981
1510	ENSG00000104081	BMF	-0.982781	-0.0802566	0.325715	0.053724	0.0102381	0.240089	0.667184	22	27	27	A2	Endocrine. adrenal gland (GTEx)	EpiXcan	0.987538	adrenal_gland	0.999981
1511	ENSG00000122591	FAM126A	-0.982776	-0.0987528	0.325718	0.0418948	0.0246888	0.061666	0.231699	24	29	29	A2	Endocrine. adrenal gland (GTEx)	EpiXcan	0.987538	adrenal_gland	0.999981
1512	ENSG00000155275	TRMT44	0.982701	0.105173	0.325754	0.0174264	0.0858358	0.000435538	0.00272255	10	12	12	A2	Endocrine. adrenal gland (GTEx)	EpiXcan	0.987538	adrenal_gland	0.999981
1513	ENSG00000079931	MOXD1	-0.98268	-0.174994	0.325765	0.0227903	0.0764033	0.00138399	0.00783273	4	5	5	A2	Endocrine. adrenal gland (GTEx)	EpiXcan	0.987538	adrenal_gland	0.999981
1514	ENSG00000115457	IGFBP2	-0.982211	-0.089533	0.325996	0.0737222	0.119856	3.28107e-05	0.000256547	19	29	29	A2	Endocrine. adrenal gland (GTEx)	EpiXcan	0.987538	adrenal_gland	0.999981
1515	ENSG00000246705	H2AFJ	-0.982025	-0.0735925	0.326088	0.101656	0.074491	0.00130486	0.0074209	27	31	31	A2	Endocrine. adrenal gland (GTEx)	EpiXcan	0.987538	adrenal_gland	0.999981
1516	ENSG00000100124	ANKRD54	0.981837	0.116244	0.32618	0.0781023	0.143036	2.90772e-06	2.797e-05	10	13	13	A2	Endocrine. adrenal gland (GTEx)	EpiXcan	0.987538	adrenal_gland	0.999981
1517	ENSG00000140287	HDC	-0.981814	-0.1853	0.326191	0.017308	0.0198219	0.106717	0.36454	15	18	18	A2	Endocrine. adrenal gland (GTEx)	EpiXcan	0.987538	adrenal_gland	0.999981
1518	ENSG00000145934	TENM2	0.981792	0.510806	0.326202	0.00187708	0.0161585	0.147853	0.470736	2	2	2	A2	Endocrine. adrenal gland (GTEx)	EpiXcan	0.987538	adrenal_gland	0.999981
1519	ENSG00000167702	KIFC2	0.981357	0.132852	0.326417	0.0529078	0.0442729	0.0144595	0.0658561	8	11	11	A2	Endocrine. adrenal gland (GTEx)	EpiXcan	0.987538	adrenal_gland	0.999981
1520	ENSG00000162601	MYSM1	-0.981226	-0.193926	0.326481	0.017684	0.0111086	0.228361	0.644573	12	13	13	A2	Endocrine. adrenal gland (GTEx)	EpiXcan	0.987538	adrenal_gland	0.999981
1521	ENSG00000138785	INTS12	-0.981072	-0.0688267	0.326557	0.0815436	0.128272	1.51217e-05	0.000126809	30	30	30	A2	Endocrine. adrenal gland (GTEx)	EpiXcan	0.987538	adrenal_gland	0.999981
1522	ENSG00000117481	NSUN4	-0.980974	-0.295792	0.326606	0.0050788	0.0879886	0.000514418	0.00318012	18	23	23	A2	Endocrine. adrenal gland (GTEx)	EpiXcan	0.987538	adrenal_gland	0.999981
1523	ENSG00000235501	AC105942.1	-0.980834	-0.197162	0.326675	0.00988445	0.0168451	0.135084	0.438153	12	16	16	A2	Endocrine. adrenal gland (GTEx)	EpiXcan	0.987538	adrenal_gland	0.999981
1524	ENSG00000203896	LIME1	-0.980347	-0.22249	0.326915	0.0130946	0.0710523	0.00163053	0.00908476	9	9	9	A2	Endocrine. adrenal gland (GTEx)	EpiXcan	0.987538	adrenal_gland	0.999981
1525	ENSG00000143674	MAP3K21	0.980251	0.215489	0.326962	0.00641478	0.0108383	0.227507	0.643141	9	10	10	A2	Endocrine. adrenal gland (GTEx)	EpiXcan	0.987538	adrenal_gland	0.999981
1526	ENSG00000164054	SHISA5	-0.978916	-0.0633367	0.327621	0.052466	0.0262188	0.0560973	0.214109	16	18	18	A2	Endocrine. adrenal gland (GTEx)	EpiXcan	0.987538	adrenal_gland	0.999981
1527	ENSG00000137968	SLC44A5	0.978757	0.113467	0.3277	0.0331105	0.0106641	0.232494	0.651839	37	46	46	A2	Endocrine. adrenal gland (GTEx)	EpiXcan	0.987538	adrenal_gland	0.999981
1528	ENSG00000178685	PARP10	-0.978709	-0.133861	0.327724	0.0297225	0.0321442	0.0405573	0.162694	21	23	23	A2	Endocrine. adrenal gland (GTEx)	EpiXcan	0.987538	adrenal_gland	0.999981
1529	ENSG00000168026	TTC21A	0.977748	0.049472	0.328199	0.162374	0.0879326	0.000423442	0.00265643	103	117	117	A2	Endocrine. adrenal gland (GTEx)	EpiXcan	0.987538	adrenal_gland	0.999981
1530	ENSG00000176055	MBLAC2	-0.977573	-0.0768866	0.328286	0.0868173	0.0725794	0.00121486	0.00695144	58	75	75	A2	Endocrine. adrenal gland (GTEx)	EpiXcan	0.987538	adrenal_gland	0.999981
1531	ENSG00000104980	TIMM44	0.976183	0.196772	0.328974	0.0169723	0.0684508	0.00232886	0.0125849	15	19	19	A2	Endocrine. adrenal gland (GTEx)	EpiXcan	0.987538	adrenal_gland	0.999981
1532	ENSG00000126602	TRAP1	-0.975644	-0.0748888	0.329241	0.0863576	0.191012	8.02603e-08	1.00746e-06	22	29	29	A2	Endocrine. adrenal gland (GTEx)	EpiXcan	0.987538	adrenal_gland	0.999981
1533	ENSG00000165046	LETM2	0.975608	0.137074	0.329259	0.0313096	0.0578566	0.00401387	0.0206007	11	13	13	A2	Endocrine. adrenal gland (GTEx)	EpiXcan	0.987538	adrenal_gland	0.999981
1534	ENSG00000186532	SMYD4	-0.975453	-0.0998414	0.329336	0.0594815	0.177744	1.37999e-07	1.67224e-06	15	21	21	A2	Endocrine. adrenal gland (GTEx)	EpiXcan	0.987538	adrenal_gland	0.999981
1535	ENSG00000163430	FSTL1	-0.974818	-0.121611	0.32965	0.039461	0.0161575	0.150871	0.477953	19	22	22	A2	Endocrine. adrenal gland (GTEx)	EpiXcan	0.987538	adrenal_gland	0.999981
1536	ENSG00000185274	GALNT17	-0.974737	-0.084269	0.329691	0.0618917	0.10926	0.000100693	0.0007172	41	54	54	A2	Endocrine. adrenal gland (GTEx)	EpiXcan	0.987538	adrenal_gland	0.999981
1537	ENSG00000131437	KIF3A	0.974407	0.0780336	0.329854	0.0658046	0.0245743	0.0515316	0.199238	20	24	24	A2	Endocrine. adrenal gland (GTEx)	EpiXcan	0.987538	adrenal_gland	0.999981
1538	ENSG00000225151	GOLGA2P7	0.974205	0.0548899	0.329955	0.168233	0.425473	1.12075e-19	6.70342e-18	13	17	17	A2	Endocrine. adrenal gland (GTEx)	EpiXcan	0.987538	adrenal_gland	0.999981
1539	ENSG00000011028	MRC2	0.9736	0.0726128	0.330255	0.092679	0.260117	1.79215e-10	3.44562e-09	39	52	52	A2	Endocrine. adrenal gland (GTEx)	EpiXcan	0.987538	adrenal_gland	0.999981
1540	ENSG00000108947	EFNB3	0.973338	0.152469	0.330385	0.0262673	0.0375176	0.0245115	0.105105	9	11	11	A2	Endocrine. adrenal gland (GTEx)	EpiXcan	0.987538	adrenal_gland	0.999981
1541	ENSG00000260565	ERVK13-1	0.972875	0.0776377	0.330615	0.100631	0.308073	5.07327e-13	1.3372e-11	10	15	15	A2	Endocrine. adrenal gland (GTEx)	EpiXcan	0.987538	adrenal_gland	0.999981
1542	ENSG00000105520	PLPPR2	-0.972864	-0.0937119	0.330621	0.0644673	0.0779345	0.000750226	0.0044815	19	23	23	A2	Endocrine. adrenal gland (GTEx)	EpiXcan	0.987538	adrenal_gland	0.999981
1543	ENSG00000111481	COPZ1	0.972808	0.0891157	0.330649	0.0839802	0.038669	0.021477	0.0934677	42	49	49	A2	Endocrine. adrenal gland (GTEx)	EpiXcan	0.987538	adrenal_gland	0.999981
1544	ENSG00000164741	DLC1	0.972284	0.470379	0.330909	0.0034923	0.0100182	0.245175	0.675751	2	2	2	A2	Endocrine. adrenal gland (GTEx)	EpiXcan	0.987538	adrenal_gland	0.999981
1545	ENSG00000125458	NT5C	0.971505	0.0770978	0.331297	0.106021	0.0108724	0.230937	0.648905	45	51	51	A2	Endocrine. adrenal gland (GTEx)	EpiXcan	0.987538	adrenal_gland	0.999981
1546	ENSG00000106603	COA1	0.970746	0.201782	0.331675	0.0125708	0.0455456	0.0125227	0.057654	6	7	7	A2	Endocrine. adrenal gland (GTEx)	EpiXcan	0.987538	adrenal_gland	0.999981
1547	ENSG00000204525	HLA-C	0.970463	0.0910177	0.331816	0.0228464	0.327497	9.38215e-14	2.70748e-12	27	46	46	A2	Endocrine. adrenal gland (GTEx)	EpiXcan	0.987538	adrenal_gland	0.999981
1548	ENSG00000245680	ZNF585B	-0.970106	-0.104447	0.331994	0.0285806	0.0524055	0.00817383	0.0393265	21	28	28	A2	Endocrine. adrenal gland (GTEx)	EpiXcan	0.987538	adrenal_gland	0.999981
1549	ENSG00000122420	PTGFR	0.969913	0.121075	0.33209	0.0155483	0.0539934	0.00755189	0.0365984	16	23	23	A2	Endocrine. adrenal gland (GTEx)	EpiXcan	0.987538	adrenal_gland	0.999981
1550	ENSG00000133250	ZNF414	-0.969844	-0.127693	0.332124	0.0206474	0.0859171	0.000466281	0.00290177	9	11	11	A2	Endocrine. adrenal gland (GTEx)	EpiXcan	0.987538	adrenal_gland	0.999981
1551	ENSG00000171766	GATM	-0.968924	-0.156937	0.332583	0.0137159	0.104534	0.000151014	0.00103608	17	19	19	A2	Endocrine. adrenal gland (GTEx)	EpiXcan	0.987538	adrenal_gland	0.999981
1552	ENSG00000129250	KIF1C	0.968778	0.105763	0.332656	0.062496	0.0155317	0.156676	0.491889	33	40	40	A2	Endocrine. adrenal gland (GTEx)	EpiXcan	0.987538	adrenal_gland	0.999981
1553	ENSG00000258429	PDF	-0.968487	-0.093701	0.332801	0.0563176	0.0391403	0.0214201	0.0932781	26	34	34	A2	Endocrine. adrenal gland (GTEx)	EpiXcan	0.987538	adrenal_gland	0.999981
1554	ENSG00000178295	GEN1	-0.968288	-0.0482207	0.3329	0.120189	0.251922	1.3929e-11	3.09936e-10	22	23	23	A2	Endocrine. adrenal gland (GTEx)	EpiXcan	0.987538	adrenal_gland	0.999981
1555	ENSG00000100368	CSF2RB	0.968226	0.14989	0.332932	0.0393525	0.0278087	0.0507968	0.197049	26	29	29	A2	Endocrine. adrenal gland (GTEx)	EpiXcan	0.987538	adrenal_gland	0.999981
1556	ENSG00000181666	HKR1	-0.96804	-0.0306309	0.333024	0.387126	0.343511	2.48435e-16	1.04732e-14	25	29	29	A2	Endocrine. adrenal gland (GTEx)	EpiXcan	0.987538	adrenal_gland	0.999981
1557	ENSG00000162076	FLYWCH2	-0.967974	-0.0816985	0.333057	0.0568084	0.156466	1.23734e-06	1.27243e-05	8	8	8	A2	Endocrine. adrenal gland (GTEx)	EpiXcan	0.987538	adrenal_gland	0.999981
1558	ENSG00000076344	RGS11	-0.967912	-0.109838	0.333088	0.0424909	0.226889	3.66462e-09	5.69257e-08	18	28	28	A2	Endocrine. adrenal gland (GTEx)	EpiXcan	0.987538	adrenal_gland	0.999981
1559	ENSG00000197054	ZNF763	-0.967716	-0.0877769	0.333186	0.0718527	0.160308	1.55167e-06	1.57485e-05	15	17	17	A2	Endocrine. adrenal gland (GTEx)	EpiXcan	0.987538	adrenal_gland	0.999981
1560	ENSG00000059122	FLYWCH1	0.96699	0.0578553	0.333549	0.168554	0.640163	3.47121e-36	3.03644e-33	15	22	22	A2	Endocrine. adrenal gland (GTEx)	EpiXcan	0.987538	adrenal_gland	0.999981
1561	ENSG00000138780	GSTCD	0.966485	0.0909085	0.333802	0.0418356	0.082327	0.000407177	0.0025682	10	11	11	A2	Endocrine. adrenal gland (GTEx)	EpiXcan	0.987538	adrenal_gland	0.999981
1562	ENSG00000083290	ULK2	-0.965645	-0.216346	0.334222	0.0167754	0.0247188	0.0716173	0.263501	8	9	9	A2	Endocrine. adrenal gland (GTEx)	EpiXcan	0.987538	adrenal_gland	0.999981
1563	ENSG00000087269	NOP14	0.965247	0.0626473	0.334421	0.0847967	0.185258	8.63915e-08	1.07862e-06	29	36	36	A2	Endocrine. adrenal gland (GTEx)	EpiXcan	0.987538	adrenal_gland	0.999981
1564	ENSG00000134202	GSTM3	0.964836	0.0446412	0.334627	0.29983	0.410307	3.4167e-18	1.7777e-16	48	56	56	A2	Endocrine. adrenal gland (GTEx)	EpiXcan	0.987538	adrenal_gland	0.999981
1565	ENSG00000131899	LLGL1	-0.964435	-0.0564694	0.334828	0.170307	0.140326	5.388e-06	4.91914e-05	43	54	54	A2	Endocrine. adrenal gland (GTEx)	EpiXcan	0.987538	adrenal_gland	0.999981
1566	ENSG00000111885	MAN1A1	0.964309	0.100775	0.334891	0.0675517	0.0712243	0.00168212	0.00934617	22	26	26	A2	Endocrine. adrenal gland (GTEx)	EpiXcan	0.987538	adrenal_gland	0.999981
1567	ENSG00000135452	TSPAN31	-0.964217	-0.0859148	0.334937	0.0325291	0.0322629	0.0363367	0.14784	13	14	14	A2	Endocrine. adrenal gland (GTEx)	EpiXcan	0.987538	adrenal_gland	0.999981
1568	ENSG00000006534	ALDH3B1	0.964083	0.0855976	0.335004	0.0549631	0.0745563	0.00104147	0.00604081	26	34	34	A2	Endocrine. adrenal gland (GTEx)	EpiXcan	0.987538	adrenal_gland	0.999981
1569	ENSG00000241852	C8orf58	-0.96323	-0.0806573	0.335432	0.0578915	0.156994	1.75625e-07	2.0831e-06	7	8	8	A2	Endocrine. adrenal gland (GTEx)	EpiXcan	0.987538	adrenal_gland	0.999981
1570	ENSG00000135968	GCC2	-0.962654	-0.109485	0.335721	0.18788	0.140493	8.56184e-06	7.5271e-05	62	74	74	A2	Endocrine. adrenal gland (GTEx)	EpiXcan	0.987538	adrenal_gland	0.999981
1571	ENSG00000112640	PPP2R5D	0.962287	0.036445	0.335906	0.109765	0.0794966	0.000849927	0.00501077	50	63	63	A2	Endocrine. adrenal gland (GTEx)	EpiXcan	0.987538	adrenal_gland	0.999981
1572	ENSG00000189283	FHIT	-0.961545	-0.0862718	0.336278	0.0575334	0.100298	0.000136272	0.000945594	33	45	45	A2	Endocrine. adrenal gland (GTEx)	EpiXcan	0.987538	adrenal_gland	0.999981
1573	ENSG00000137776	SLTM	0.959911	2.71272	0.3371	0.000130394	0.0222675	0.0838937	0.299611	1	3	3	A2	Endocrine. adrenal gland (GTEx)	EpiXcan	0.987538	adrenal_gland	0.999981
1574	ENSG00000108950	FAM20A	0.958916	0.036083	0.337601	0.185137	0.116245	3.62382e-05	0.00028068	52	66	66	A2	Endocrine. adrenal gland (GTEx)	EpiXcan	0.987538	adrenal_gland	0.999981
1575	ENSG00000111850	SMIM8	0.958317	0.10457	0.337903	0.0301627	0.0675856	0.00186399	0.0102751	12	15	15	A2	Endocrine. adrenal gland (GTEx)	EpiXcan	0.987538	adrenal_gland	0.999981
1576	ENSG00000148290	SURF1	-0.958	-0.108556	0.338063	0.0547199	0.255946	1.89451e-10	3.6174e-09	21	28	28	A2	Endocrine. adrenal gland (GTEx)	EpiXcan	0.987538	adrenal_gland	0.999981
1577	ENSG00000196975	ANXA4	-0.957741	-0.0659511	0.338193	0.173541	0.110833	5.30602e-05	0.000396492	39	53	53	A2	Endocrine. adrenal gland (GTEx)	EpiXcan	0.987538	adrenal_gland	0.999981
1578	ENSG00000166689	PLEKHA7	0.95768	0.0803533	0.338224	0.0646945	0.0284375	0.0540379	0.207437	32	34	34	A2	Endocrine. adrenal gland (GTEx)	EpiXcan	0.987538	adrenal_gland	0.999981
1579	ENSG00000173511	VEGFB	-0.957488	-0.0567452	0.338321	0.0527762	0.0168418	0.120499	0.402026	31	38	38	A2	Endocrine. adrenal gland (GTEx)	EpiXcan	0.987538	adrenal_gland	0.999981
1580	ENSG00000259726	CSPG4P11	0.957283	0.0693972	0.338424	0.0824082	0.138791	9.43424e-06	8.18609e-05	13	14	14	A2	Endocrine. adrenal gland (GTEx)	EpiXcan	0.987538	adrenal_gland	0.999981
1581	ENSG00000250959	GLUD1P3	0.956861	0.123774	0.338638	0.0329756	0.0315494	0.0414701	0.165833	6	6	6	A2	Endocrine. adrenal gland (GTEx)	EpiXcan	0.987538	adrenal_gland	0.999981
1582	ENSG00000183666	GUSBP1	-0.956621	-0.046558	0.338758	0.302441	0.115836	5.18338e-05	0.000388781	158	186	186	A2	Endocrine. adrenal gland (GTEx)	EpiXcan	0.987538	adrenal_gland	0.999981
1583	ENSG00000197070	ARRDC1	-0.956425	-0.733189	0.338858	0.0012273	0.0138916	0.180966	0.546216	2	5	5	A2	Endocrine. adrenal gland (GTEx)	EpiXcan	0.987538	adrenal_gland	0.999981
1584	ENSG00000140548	ZNF710	0.955385	0.100119	0.339383	0.0592594	0.0109182	0.230463	0.648223	19	24	24	A2	Endocrine. adrenal gland (GTEx)	EpiXcan	0.987538	adrenal_gland	0.999981
1585	ENSG00000196950	SLC39A10	-0.955304	-0.124325	0.339424	0.0359775	0.112957	5.15228e-05	0.000386737	6	11	11	A2	Endocrine. adrenal gland (GTEx)	EpiXcan	0.987538	adrenal_gland	0.999981
1586	ENSG00000242372	EIF6	-0.954772	-0.11812	0.339693	0.0401129	0.01599	0.143595	0.459171	20	26	26	A2	Endocrine. adrenal gland (GTEx)	EpiXcan	0.987538	adrenal_gland	0.999981
1587	ENSG00000269069	AC007842.1	-0.954445	-0.186919	0.339858	0.0181673	0.0115225	0.213339	0.613623	9	11	11	A2	Endocrine. adrenal gland (GTEx)	EpiXcan	0.987538	adrenal_gland	0.999981
1588	ENSG00000163956	LRPAP1	-0.953892	-0.0985061	0.340138	0.0379693	0.181609	1.9876e-07	2.33615e-06	27	40	40	A2	Endocrine. adrenal gland (GTEx)	EpiXcan	0.987538	adrenal_gland	0.999981
1589	ENSG00000131037	EPS8L1	-0.953835	-0.151236	0.340167	0.0302673	0.0958795	0.000268199	0.00175325	10	11	11	A2	Endocrine. adrenal gland (GTEx)	EpiXcan	0.987538	adrenal_gland	0.999981
1590	ENSG00000136451	VEZF1	-0.953776	-0.116575	0.340197	0.0409332	0.0944834	0.000261674	0.00171513	15	17	17	A2	Endocrine. adrenal gland (GTEx)	EpiXcan	0.987538	adrenal_gland	0.999981
1591	ENSG00000100294	MCAT	0.953685	0.183461	0.340243	0.0203086	0.0225953	0.0761401	0.27701	10	12	12	A2	Endocrine. adrenal gland (GTEx)	EpiXcan	0.987538	adrenal_gland	0.999981
1592	ENSG00000155846	PPARGC1B	-0.953637	-0.0694883	0.340268	0.0885099	0.03087	0.041195	0.164968	26	31	31	A2	Endocrine. adrenal gland (GTEx)	EpiXcan	0.987538	adrenal_gland	0.999981
1593	ENSG00000234465	PINLYP	-0.952716	-0.0776498	0.340734	0.0765155	0.109399	8.18686e-05	0.00059155	22	26	26	A2	Endocrine. adrenal gland (GTEx)	EpiXcan	0.987538	adrenal_gland	0.999981
1594	ENSG00000100554	ATP6V1D	0.952671	0.0665053	0.340757	0.0704459	0.131047	9.22421e-06	8.01513e-05	67	80	80	A2	Endocrine. adrenal gland (GTEx)	EpiXcan	0.987538	adrenal_gland	0.999981
1595	ENSG00000213999	MEF2B	0.952581	0.250827	0.340803	0.0070142	0.0411565	0.0179179	0.0798912	6	11	11	A2	Endocrine. adrenal gland (GTEx)	EpiXcan	0.987538	adrenal_gland	0.999981
1596	ENSG00000247572	CKMT2-AS1	-0.952384	-0.031783	0.340902	0.295383	0.495227	6.16771e-23	5.3617e-21	29	34	34	A2	Endocrine. adrenal gland (GTEx)	EpiXcan	0.987538	adrenal_gland	0.999981
1597	ENSG00000180694	TMEM64	0.951573	0.104205	0.341314	0.051843	0.0676243	0.00163849	0.00912184	61	80	80	A2	Endocrine. adrenal gland (GTEx)	EpiXcan	0.987538	adrenal_gland	0.999981
1598	ENSG00000115661	STK16	-0.951336	-0.154054	0.341434	0.0373191	0.134901	1.05394e-05	9.05518e-05	22	34	34	A2	Endocrine. adrenal gland (GTEx)	EpiXcan	0.987538	adrenal_gland	0.999981
1599	ENSG00000126746	ZNF384	0.95114	0.0983549	0.341533	0.052138	0.174146	3.35979e-08	4.49128e-07	27	33	33	A2	Endocrine. adrenal gland (GTEx)	EpiXcan	0.987538	adrenal_gland	0.999981
1600	ENSG00000169169	CPT1C	0.951057	0.596597	0.341575	0.00128953	0.0255489	0.0528491	0.203375	6	7	7	A2	Endocrine. adrenal gland (GTEx)	EpiXcan	0.987538	adrenal_gland	0.999981
1601	ENSG00000266964	FXYD1	-0.949545	-2.86827	0.342344	0.000102836	0.0124709	0.185401	0.555646	2	2	2	A2	Endocrine. adrenal gland (GTEx)	EpiXcan	0.987538	adrenal_gland	0.999981
1602	ENSG00000118526	TCF21	-0.949162	-0.0704908	0.342538	0.103455	0.192854	8.11092e-08	1.01528e-06	21	22	22	A2	Endocrine. adrenal gland (GTEx)	EpiXcan	0.987538	adrenal_gland	0.999981
1603	ENSG00000128928	IVD	-0.949001	-0.116805	0.34262	0.0199871	0.0130763	0.188239	0.561507	14	17	17	A2	Endocrine. adrenal gland (GTEx)	EpiXcan	0.987538	adrenal_gland	0.999981
1604	ENSG00000204301	NOTCH4	0.94884	0.0960772	0.342702	0.0659585	0.211329	1.59035e-08	2.24834e-07	9	9	9	A2	Endocrine. adrenal gland (GTEx)	EpiXcan	0.987538	adrenal_gland	0.999981
1605	ENSG00000037474	NSUN2	0.94882	0.0473113	0.342712	0.109491	0.228215	1.14772e-09	1.93536e-08	58	69	69	A2	Endocrine. adrenal gland (GTEx)	EpiXcan	0.987538	adrenal_gland	0.999981
1606	ENSG00000213676	ATF6B	-0.948484	-0.0848214	0.342883	0.073189	0.135901	8.0179e-06	7.08003e-05	7	8	8	A2	Endocrine. adrenal gland (GTEx)	EpiXcan	0.987538	adrenal_gland	0.999981
1607	ENSG00000266904	LINC00663	0.94826	0.0596096	0.342997	0.162747	0.115209	4.68937e-05	0.000354962	46	60	60	A2	Endocrine. adrenal gland (GTEx)	EpiXcan	0.987538	adrenal_gland	0.999981
1608	ENSG00000141252	VPS53	0.948133	0.0650571	0.343062	0.0750659	0.201553	2.19752e-08	3.02127e-07	17	18	18	A2	Endocrine. adrenal gland (GTEx)	EpiXcan	0.987538	adrenal_gland	0.999981
1609	ENSG00000068650	ATP11A	-0.948112	-0.0892662	0.343073	0.0454194	0.119235	1.23421e-05	0.000105009	23	29	29	A2	Endocrine. adrenal gland (GTEx)	EpiXcan	0.987538	adrenal_gland	0.999981
1610	ENSG00000196482	ESRRG	-0.947926	-0.0856853	0.343167	0.0611653	0.102568	0.000160967	0.00109897	49	65	65	A2	Endocrine. adrenal gland (GTEx)	EpiXcan	0.987538	adrenal_gland	0.999981
1611	ENSG00000167280	ENGASE	0.94698	0.0380761	0.343649	0.135768	0.22937	2.12248e-09	3.46227e-08	26	35	35	A2	Endocrine. adrenal gland (GTEx)	EpiXcan	0.987538	adrenal_gland	0.999981
1612	ENSG00000157554	ERG	0.946487	0.461171	0.3439	0.00328342	0.0101967	0.245006	0.675552	1	2	2	A2	Endocrine. adrenal gland (GTEx)	EpiXcan	0.987538	adrenal_gland	0.999981
1613	ENSG00000106829	TLE4	-0.946406	-0.071514	0.343941	0.0173863	0.0295941	0.0448232	0.177467	18	22	22	A2	Endocrine. adrenal gland (GTEx)	EpiXcan	0.987538	adrenal_gland	0.999981
1614	ENSG00000168014	C2CD3	0.946339	0.080949	0.343976	0.0524201	0.0507127	0.00928483	0.0439765	24	29	29	A2	Endocrine. adrenal gland (GTEx)	EpiXcan	0.987538	adrenal_gland	0.999981
1615	ENSG00000173762	CD7	0.945848	0.0686982	0.344226	0.0624332	0.0210473	0.089465	0.315881	22	28	28	A2	Endocrine. adrenal gland (GTEx)	EpiXcan	0.987538	adrenal_gland	0.999981
1616	ENSG00000164300	SERINC5	-0.9455	-0.107543	0.344404	0.0390511	0.131241	9.29249e-06	8.0681e-05	32	39	39	A2	Endocrine. adrenal gland (GTEx)	EpiXcan	0.987538	adrenal_gland	0.999981
1617	ENSG00000167395	ZNF646	-0.945259	-0.173265	0.344526	0.0152947	0.0185054	0.118871	0.39821	9	10	10	A2	Endocrine. adrenal gland (GTEx)	EpiXcan	0.987538	adrenal_gland	0.999981
1618	ENSG00000066583	ISOC1	0.945259	0.0882733	0.344527	0.107864	0.233288	5.04261e-10	9.05986e-09	32	38	38	A2	Endocrine. adrenal gland (GTEx)	EpiXcan	0.987538	adrenal_gland	0.999981
1619	ENSG00000128791	TWSG1	-0.945206	-0.0839694	0.344554	0.060576	0.0716936	0.0012617	0.00720175	14	16	16	A2	Endocrine. adrenal gland (GTEx)	EpiXcan	0.987538	adrenal_gland	0.999981
1620	ENSG00000152520	PAN3	-0.9451	-0.289079	0.344608	0.00562304	0.0142985	0.165995	0.512018	16	21	21	A2	Endocrine. adrenal gland (GTEx)	EpiXcan	0.987538	adrenal_gland	0.999981
1621	ENSG00000142544	CTU1	-0.944906	-0.14156	0.344707	0.0341632	0.112003	6.37894e-05	0.000469398	14	20	20	A2	Endocrine. adrenal gland (GTEx)	EpiXcan	0.987538	adrenal_gland	0.999981
1622	ENSG00000170775	GPR37	0.9443	0.0536853	0.345016	0.134222	0.211917	1.71971e-08	2.41415e-07	59	64	64	A2	Endocrine. adrenal gland (GTEx)	EpiXcan	0.987538	adrenal_gland	0.999981
1623	ENSG00000119392	GLE1	-0.944112	-0.0445501	0.345112	0.164599	0.0220666	0.0785449	0.284355	45	65	65	A2	Endocrine. adrenal gland (GTEx)	EpiXcan	0.987538	adrenal_gland	0.999981
1624	ENSG00000234353	AP000346.2	0.943817	0.119582	0.345263	0.030567	0.0599335	0.00393275	0.0202267	8	10	10	A2	Endocrine. adrenal gland (GTEx)	EpiXcan	0.987538	adrenal_gland	0.999981
1625	ENSG00000116199	FAM20B	-0.943674	-0.176934	0.345336	0.0219934	0.10438	0.000101153	0.000719741	19	26	26	A2	Endocrine. adrenal gland (GTEx)	EpiXcan	0.987538	adrenal_gland	0.999981
1626	ENSG00000171421	MRPL36	0.943369	0.100236	0.345492	0.0473986	0.279027	2.12257e-11	4.59157e-10	11	15	15	A2	Endocrine. adrenal gland (GTEx)	EpiXcan	0.987538	adrenal_gland	0.999981
1627	ENSG00000229358	DPY19L1P1	0.942932	0.168365	0.345716	0.0130876	0.0930818	0.000224553	0.00149233	11	17	17	A2	Endocrine. adrenal gland (GTEx)	EpiXcan	0.987538	adrenal_gland	0.999981
1628	ENSG00000102921	N4BP1	-0.942084	-0.0777193	0.34615	0.0362412	0.0314554	0.0161439	0.0727461	10	10	10	A2	Endocrine. adrenal gland (GTEx)	EpiXcan	0.987538	adrenal_gland	0.999981
1629	ENSG00000105926	MPP6	-0.941889	-0.0745836	0.346249	0.0828883	0.0502872	0.00981959	0.04629	40	50	50	A2	Endocrine. adrenal gland (GTEx)	EpiXcan	0.987538	adrenal_gland	0.999981
1630	ENSG00000214765	SEPT7P2	-0.941773	-0.133938	0.346309	0.0195799	0.0123289	0.192809	0.571485	9	14	14	A2	Endocrine. adrenal gland (GTEx)	EpiXcan	0.987538	adrenal_gland	0.999981
1631	ENSG00000262728	AC123768.3	-0.941424	-0.0839039	0.346488	0.0537041	0.106339	0.000117042	0.000822352	28	31	31	A2	Endocrine. adrenal gland (GTEx)	EpiXcan	0.987538	adrenal_gland	0.999981
1632	ENSG00000138119	MYOF	-0.940941	-0.0988875	0.346735	0.0830408	0.323944	1.15672e-13	3.29054e-12	15	19	19	A2	Endocrine. adrenal gland (GTEx)	EpiXcan	0.987538	adrenal_gland	0.999981
1633	ENSG00000183655	KLHL25	-0.940682	-0.0821125	0.346868	0.0998181	0.0979432	0.000248614	0.00163823	49	59	59	A2	Endocrine. adrenal gland (GTEx)	EpiXcan	0.987538	adrenal_gland	0.999981
1634	ENSG00000205710	C17orf107	0.940392	0.117906	0.347016	0.0328964	0.0539221	0.00428587	0.0218844	18	27	27	A2	Endocrine. adrenal gland (GTEx)	EpiXcan	0.987538	adrenal_gland	0.999981
1635	ENSG00000068489	PRR11	-0.939243	-0.134534	0.347606	0.0131279	0.0187135	0.12086	0.402925	24	28	28	A2	Endocrine. adrenal gland (GTEx)	EpiXcan	0.987538	adrenal_gland	0.999981
1636	ENSG00000176155	CCDC57	-0.939235	-0.126637	0.34761	0.0226295	0.142837	6.34538e-06	5.70025e-05	17	26	26	A2	Endocrine. adrenal gland (GTEx)	EpiXcan	0.987538	adrenal_gland	0.999981
1637	ENSG00000163935	SFMBT1	-0.93906	-0.126377	0.3477	0.0272406	0.0598069	0.00393541	0.0202277	22	24	24	A2	Endocrine. adrenal gland (GTEx)	EpiXcan	0.987538	adrenal_gland	0.999981
1638	ENSG00000243725	TTC4	0.937978	0.853304	0.348256	0.00293757	0.0295632	0.0438794	0.174223	3	6	6	A2	Endocrine. adrenal gland (GTEx)	EpiXcan	0.987538	adrenal_gland	0.999981
1639	ENSG00000175592	FOSL1	-0.937729	-0.0700602	0.348383	0.0723988	0.0355823	0.0307074	0.127607	27	27	27	A2	Endocrine. adrenal gland (GTEx)	EpiXcan	0.987538	adrenal_gland	0.999981
1640	ENSG00000223855	HRAT92	0.936975	0.0657878	0.348772	0.203497	0.421162	2.19699e-18	1.17269e-16	11	13	13	A2	Endocrine. adrenal gland (GTEx)	EpiXcan	0.987538	adrenal_gland	0.999981
1641	ENSG00000116883	AL591845.1	-0.936661	-0.290183	0.348933	0.00882631	0.159017	1.14081e-06	1.17923e-05	5	6	6	A2	Endocrine. adrenal gland (GTEx)	EpiXcan	0.987538	adrenal_gland	0.999981
1642	ENSG00000106404	CLDN15	-0.936638	-0.0621354	0.348945	0.197315	0.222359	3.04386e-09	4.81377e-08	47	64	64	A2	Endocrine. adrenal gland (GTEx)	EpiXcan	0.987538	adrenal_gland	0.999981
1643	ENSG00000183762	KREMEN1	-0.936363	-0.0450156	0.349087	0.183196	0.372756	9.5135e-16	3.66807e-14	13	13	13	A2	Endocrine. adrenal gland (GTEx)	EpiXcan	0.987538	adrenal_gland	0.999981
1644	ENSG00000213760	ATP6V1G2	0.93567	0.0546168	0.349443	0.15982	0.181431	2.09106e-07	2.44699e-06	25	28	28	A2	Endocrine. adrenal gland (GTEx)	EpiXcan	0.987538	adrenal_gland	0.999981
1645	ENSG00000156110	ADK	-0.935559	-0.371575	0.3495	0.00284148	0.0100577	0.23379	0.655002	3	3	3	A2	Endocrine. adrenal gland (GTEx)	EpiXcan	0.987538	adrenal_gland	0.999981
1646	ENSG00000149231	CCDC82	0.935513	0.0257158	0.349524	0.415024	0.514097	6.00665e-26	8.00658e-24	51	57	57	A2	Endocrine. adrenal gland (GTEx)	EpiXcan	0.987538	adrenal_gland	0.999981
1647	ENSG00000118900	UBN1	0.935343	0.124492	0.349612	0.0223536	0.159737	5.26978e-07	5.77571e-06	5	10	10	A2	Endocrine. adrenal gland (GTEx)	EpiXcan	0.987538	adrenal_gland	0.999981
1648	ENSG00000146007	ZMAT2	0.935142	0.0910761	0.349715	0.0561819	0.0142003	0.163846	0.507568	15	17	17	A2	Endocrine. adrenal gland (GTEx)	EpiXcan	0.987538	adrenal_gland	0.999981
1649	ENSG00000175643	RMI2	-0.934954	-0.0599971	0.349812	0.102154	0.32597	7.43702e-14	2.19134e-12	9	12	12	A2	Endocrine. adrenal gland (GTEx)	EpiXcan	0.987538	adrenal_gland	0.999981
1650	ENSG00000117410	ATP6V0B	-0.934747	-0.113701	0.349919	0.0630846	0.048612	0.0100823	0.0474484	36	45	45	A2	Endocrine. adrenal gland (GTEx)	EpiXcan	0.987538	adrenal_gland	0.999981
1651	ENSG00000162415	ZSWIM5	-0.934011	-0.181031	0.350298	0.0150137	0.0140951	0.157753	0.494493	7	9	9	A2	Endocrine. adrenal gland (GTEx)	EpiXcan	0.987538	adrenal_gland	0.999981
1652	ENSG00000136104	RNASEH2B	0.933976	0.0469315	0.350316	0.217606	0.488506	2.21549e-23	2.08107e-21	56	65	65	A2	Endocrine. adrenal gland (GTEx)	EpiXcan	0.987538	adrenal_gland	0.999981
1653	ENSG00000129187	DCTD	0.933737	0.185672	0.35044	0.00913878	0.0166998	0.131115	0.428057	6	7	7	A2	Endocrine. adrenal gland (GTEx)	EpiXcan	0.987538	adrenal_gland	0.999981
1654	ENSG00000089693	MLF2	0.9335	0.104299	0.350562	0.0410617	0.106686	8.0227e-05	0.000580588	11	16	16	A2	Endocrine. adrenal gland (GTEx)	EpiXcan	0.987538	adrenal_gland	0.999981
1655	ENSG00000161996	WDR90	-0.933224	-0.098254	0.350704	0.0599157	0.130952	1.73459e-05	0.000142892	19	25	25	A2	Endocrine. adrenal gland (GTEx)	EpiXcan	0.987538	adrenal_gland	0.999981
1656	ENSG00000076650	GPATCH1	0.933113	0.107481	0.350761	0.0509563	0.169643	1.68991e-07	2.00952e-06	19	24	24	A2	Endocrine. adrenal gland (GTEx)	EpiXcan	0.987538	adrenal_gland	0.999981
1657	ENSG00000162390	ACOT11	0.932634	0.172629	0.351009	0.0251362	0.0825645	0.000394742	0.00249991	20	22	22	A2	Endocrine. adrenal gland (GTEx)	EpiXcan	0.987538	adrenal_gland	0.999981
1658	ENSG00000242588	AC108010.1	0.932581	0.0378917	0.351037	0.235527	0.441629	2.11211e-20	1.34369e-18	20	27	27	A2	Endocrine. adrenal gland (GTEx)	EpiXcan	0.987538	adrenal_gland	0.999981
1659	ENSG00000168405	CMAHP	0.932536	0.137823	0.35106	0.0205679	0.0799225	0.00105147	0.00609623	13	17	17	A2	Endocrine. adrenal gland (GTEx)	EpiXcan	0.987538	adrenal_gland	0.999981
1660	ENSG00000185721	DRG1	-0.932257	-0.0826974	0.351204	0.0980411	0.0407707	0.01809	0.0805607	34	40	40	A2	Endocrine. adrenal gland (GTEx)	EpiXcan	0.987538	adrenal_gland	0.999981
1661	ENSG00000144426	NBEAL1	-0.931886	-0.0717367	0.351395	0.0984209	0.0197106	0.104345	0.35756	37	43	43	A2	Endocrine. adrenal gland (GTEx)	EpiXcan	0.987538	adrenal_gland	0.999981
1662	ENSG00000151552	QDPR	0.931654	0.0595018	0.351515	0.148291	0.281105	1.5003e-11	3.31202e-10	15	15	15	A2	Endocrine. adrenal gland (GTEx)	EpiXcan	0.987538	adrenal_gland	0.999981
1663	ENSG00000135976	ANKRD36	0.931474	0.15315	0.351609	0.0436707	0.129352	2.26361e-05	0.000182918	7	7	7	A2	Endocrine. adrenal gland (GTEx)	EpiXcan	0.987538	adrenal_gland	0.999981
1664	ENSG00000205464	ATP6AP1L	0.931331	0.077848	0.351683	0.100203	0.436863	8.26142e-20	5.0492e-18	12	18	18	A2	Endocrine. adrenal gland (GTEx)	EpiXcan	0.987538	adrenal_gland	0.999981
1665	ENSG00000093072	ADA2	-0.930699	-0.115803	0.352009	0.052228	0.334362	1.1441e-14	3.69811e-13	5	6	6	A2	Endocrine. adrenal gland (GTEx)	EpiXcan	0.987538	adrenal_gland	0.999981
1666	ENSG00000118308	LRMP	0.930513	0.178716	0.352106	0.0222671	0.100506	0.000201186	0.00135115	4	5	5	A2	Endocrine. adrenal gland (GTEx)	EpiXcan	0.987538	adrenal_gland	0.999981
1667	ENSG00000197417	SHPK	0.929781	0.0717039	0.352485	0.105488	0.290269	3.43455e-12	8.17518e-11	11	16	16	A2	Endocrine. adrenal gland (GTEx)	EpiXcan	0.987538	adrenal_gland	0.999981
1668	ENSG00000156042	CFAP70	-0.929274	-0.0699036	0.352747	0.0445793	0.183862	1.27703e-07	1.5569e-06	85	98	98	A2	Endocrine. adrenal gland (GTEx)	EpiXcan	0.987538	adrenal_gland	0.999981
1669	ENSG00000204959	ARHGEF34P	-0.928924	-0.0893486	0.352928	0.0514011	0.121671	3.67512e-05	0.000283869	19	23	23	A2	Endocrine. adrenal gland (GTEx)	EpiXcan	0.987538	adrenal_gland	0.999981
1670	ENSG00000260872	RP11-680G24.5	0.928593	0.0893553	0.3531	0.0697944	0.116219	3.18677e-05	0.000250292	18	24	24	A2	Endocrine. adrenal gland (GTEx)	EpiXcan	0.987538	adrenal_gland	0.999981
1671	ENSG00000177548	RABEP2	0.928399	0.0698763	0.353201	0.0679452	0.17979	2.44287e-07	2.81989e-06	12	14	14	A2	Endocrine. adrenal gland (GTEx)	EpiXcan	0.987538	adrenal_gland	0.999981
1672	ENSG00000263069	AC124319.2	-0.928154	-0.104339	0.353327	0.0358313	0.0160786	0.127839	0.419418	17	23	23	A2	Endocrine. adrenal gland (GTEx)	EpiXcan	0.987538	adrenal_gland	0.999981
1673	ENSG00000249859	PVT1	-0.928051	-0.0531187	0.353381	0.181967	0.115721	5.83947e-05	0.000432006	57	65	65	A2	Endocrine. adrenal gland (GTEx)	EpiXcan	0.987538	adrenal_gland	0.999981
1674	ENSG00000082196	C1QTNF3	-0.927856	-0.190347	0.353482	0.0250497	0.142686	6.09528e-06	5.50384e-05	5	6	6	A2	Endocrine. adrenal gland (GTEx)	EpiXcan	0.987538	adrenal_gland	0.999981
1675	ENSG00000174444	RPL4	0.927822	0.412237	0.3535	0.00180881	0.0229362	0.0820319	0.294389	1	1	1	A2	Endocrine. adrenal gland (GTEx)	EpiXcan	0.987538	adrenal_gland	0.999981
1676	ENSG00000109436	TBC1D9	-0.927729	-0.348734	0.353548	0.00512266	0.0156557	0.154023	0.485739	2	3	3	A2	Endocrine. adrenal gland (GTEx)	EpiXcan	0.987538	adrenal_gland	0.999981
1677	ENSG00000086189	DIMT1	0.927566	0.454987	0.353633	0.00268922	0.0168587	0.133984	0.4357	5	6	6	A2	Endocrine. adrenal gland (GTEx)	EpiXcan	0.987538	adrenal_gland	0.999981
1678	ENSG00000157895	C12orf43	-0.927511	-0.043054	0.353661	0.238402	0.341358	7.66955e-15	2.54367e-13	38	43	43	A2	Endocrine. adrenal gland (GTEx)	EpiXcan	0.987538	adrenal_gland	0.999981
1679	ENSG00000144451	SPAG16	-0.927425	-0.0927688	0.353706	0.0803206	0.0133347	0.173219	0.528237	44	51	51	A2	Endocrine. adrenal gland (GTEx)	EpiXcan	0.987538	adrenal_gland	0.999981
1680	ENSG00000137135	ARHGEF39	-0.927373	-0.104957	0.353733	0.0418826	0.13933	4.65738e-06	4.29978e-05	17	21	21	A2	Endocrine. adrenal gland (GTEx)	EpiXcan	0.987538	adrenal_gland	0.999981
1681	ENSG00000145949	MYLK4	-0.927173	-0.0834404	0.353836	0.0743753	0.177678	9.162e-08	1.14085e-06	5	5	5	A2	Endocrine. adrenal gland (GTEx)	EpiXcan	0.987538	adrenal_gland	0.999981
1682	ENSG00000198663	C6orf89	0.926954	0.13877	0.35395	0.0356015	0.0475899	0.0116785	0.0540337	8	9	9	A2	Endocrine. adrenal gland (GTEx)	EpiXcan	0.987538	adrenal_gland	0.999981
1683	ENSG00000069696	DRD4	0.926946	0.202034	0.353955	0.0110988	0.0552321	0.00531228	0.0265349	12	14	14	A2	Endocrine. adrenal gland (GTEx)	EpiXcan	0.987538	adrenal_gland	0.999981
1684	ENSG00000253948	AC104986.2	-0.926313	-0.091031	0.354283	0.0407045	0.0822991	0.000735465	0.00440084	21	25	25	A2	Endocrine. adrenal gland (GTEx)	EpiXcan	0.987538	adrenal_gland	0.999981
1685	ENSG00000005486	RHBDD2	0.926231	0.076158	0.354326	0.105248	0.0202897	0.101636	0.350455	42	49	49	A2	Endocrine. adrenal gland (GTEx)	EpiXcan	0.987538	adrenal_gland	0.999981
1686	ENSG00000261490	AC005674.2	0.926193	0.165823	0.354346	0.018813	0.0776586	0.00102054	0.00592923	6	9	9	A2	Endocrine. adrenal gland (GTEx)	EpiXcan	0.987538	adrenal_gland	0.999981
1687	ENSG00000104915	STX10	0.925518	0.137386	0.354696	0.0383743	0.11449	6.98415e-05	0.000512049	13	13	13	A2	Endocrine. adrenal gland (GTEx)	EpiXcan	0.987538	adrenal_gland	0.999981
1688	ENSG00000170248	PDCD6IP	-0.924886	-0.118215	0.355025	0.0357321	0.0478515	0.0111939	0.0521709	30	33	33	A2	Endocrine. adrenal gland (GTEx)	EpiXcan	0.987538	adrenal_gland	0.999981
1689	ENSG00000103174	NAGPA	0.923709	0.167472	0.355638	0.021948	0.137503	5.98761e-06	5.42608e-05	3	5	5	A2	Endocrine. adrenal gland (GTEx)	EpiXcan	0.987538	adrenal_gland	0.999981
1690	ENSG00000023572	GLRX2	-0.923405	-0.136574	0.355796	0.020141	0.0148376	0.165228	0.510503	6	8	8	A2	Endocrine. adrenal gland (GTEx)	EpiXcan	0.987538	adrenal_gland	0.999981
1691	ENSG00000215790	SLC35E2	-0.923199	-0.106586	0.355904	0.0904377	0.293325	3.20609e-12	7.6705e-11	20	35	35	A2	Endocrine. adrenal gland (GTEx)	EpiXcan	0.987538	adrenal_gland	0.999981
1692	ENSG00000033030	ZCCHC8	-0.923013	-0.219686	0.356001	0.00928628	0.0482392	0.00906181	0.0430952	12	20	20	A2	Endocrine. adrenal gland (GTEx)	EpiXcan	0.987538	adrenal_gland	0.999981
1693	ENSG00000092931	MFSD11	0.921915	0.0951451	0.356573	0.0596976	0.0880169	0.000484992	0.00301151	53	67	67	A2	Endocrine. adrenal gland (GTEx)	EpiXcan	0.987538	adrenal_gland	0.999981
1694	ENSG00000180353	HCLS1	0.921735	0.12344	0.356667	0.0381939	0.117487	4.38397e-05	0.000333428	23	26	26	A2	Endocrine. adrenal gland (GTEx)	EpiXcan	0.987538	adrenal_gland	0.999981
1695	ENSG00000112799	LY86	-0.921575	-0.0501331	0.35675	0.101957	0.169342	2.44393e-07	2.81989e-06	14	16	16	A2	Endocrine. adrenal gland (GTEx)	EpiXcan	0.987538	adrenal_gland	0.999981
1696	ENSG00000095015	MAP3K1	0.920243	0.0828806	0.357446	0.0788791	0.0560254	0.00579933	0.0287726	31	41	41	A2	Endocrine. adrenal gland (GTEx)	EpiXcan	0.987538	adrenal_gland	0.999981
1697	ENSG00000108433	GOSR2	-0.919991	-0.0832113	0.357577	0.0692871	0.0730947	0.00121223	0.00694203	16	16	16	A2	Endocrine. adrenal gland (GTEx)	EpiXcan	0.987538	adrenal_gland	0.999981
1698	ENSG00000198838	RYR3	0.919877	0.147305	0.357637	0.0280471	0.193709	8.75221e-08	1.09079e-06	7	10	10	A2	Endocrine. adrenal gland (GTEx)	EpiXcan	0.987538	adrenal_gland	0.999981
1699	ENSG00000010322	NISCH	-0.919344	-0.0760151	0.357916	0.0698422	0.0371779	0.0271937	0.114743	28	30	30	A2	Endocrine. adrenal gland (GTEx)	EpiXcan	0.987538	adrenal_gland	0.999981
1700	ENSG00000184428	TOP1MT	-0.919017	-0.0391304	0.358087	0.241454	0.512384	3.35226e-26	4.59983e-24	33	42	42	A2	Endocrine. adrenal gland (GTEx)	EpiXcan	0.987538	adrenal_gland	0.999981
1701	ENSG00000143196	DPT	0.918942	0.165898	0.358126	0.0127279	0.101044	0.000173093	0.00117431	9	13	13	A2	Endocrine. adrenal gland (GTEx)	EpiXcan	0.987538	adrenal_gland	0.999981
1702	ENSG00000198000	NOL8	-0.918428	-0.0736687	0.358395	0.077776	0.111206	4.1625e-05	0.000318525	19	21	21	A2	Endocrine. adrenal gland (GTEx)	EpiXcan	0.987538	adrenal_gland	0.999981
1703	ENSG00000180776	ZDHHC20	0.918079	0.0620098	0.358577	0.18577	0.0257692	0.0629138	0.235502	72	94	94	A2	Endocrine. adrenal gland (GTEx)	EpiXcan	0.987538	adrenal_gland	0.999981
1704	ENSG00000103472	RRN3P2	0.918026	0.124593	0.358605	0.0677355	0.040568	0.0179052	0.0798603	34	38	38	A2	Endocrine. adrenal gland (GTEx)	EpiXcan	0.987538	adrenal_gland	0.999981
1705	ENSG00000204257	HLA-DMA	-0.917666	-0.0708103	0.358794	0.0498174	0.0134165	0.185087	0.554944	24	31	31	A2	Endocrine. adrenal gland (GTEx)	EpiXcan	0.987538	adrenal_gland	0.999981
1706	ENSG00000187741	FANCA	0.917305	0.085787	0.358983	0.088939	0.222982	5.96773e-09	8.92354e-08	17	20	20	A2	Endocrine. adrenal gland (GTEx)	EpiXcan	0.987538	adrenal_gland	0.999981
1707	ENSG00000176783	RUFY1	-0.916995	-0.0784056	0.359145	0.0538808	0.186568	5.85067e-08	7.5056e-07	15	19	19	A2	Endocrine. adrenal gland (GTEx)	EpiXcan	0.987538	adrenal_gland	0.999981
1708	ENSG00000181649	PHLDA2	-0.916336	-0.0754459	0.359491	0.0670564	0.0212979	0.0904371	0.31867	32	52	52	A2	Endocrine. adrenal gland (GTEx)	EpiXcan	0.987538	adrenal_gland	0.999981
1709	ENSG00000163320	CGGBP1	0.914929	0.0638659	0.360229	0.076921	0.196228	7.32262e-08	9.25251e-07	19	29	29	A2	Endocrine. adrenal gland (GTEx)	EpiXcan	0.987538	adrenal_gland	0.999981
1710	ENSG00000150630	VEGFC	0.914315	0.116265	0.360551	0.0352654	0.116642	2.7095e-05	0.000215957	8	9	9	A2	Endocrine. adrenal gland (GTEx)	EpiXcan	0.987538	adrenal_gland	0.999981
1711	ENSG00000177000	MTHFR	0.913557	0.120999	0.36095	0.0204861	0.119881	3.50819e-05	0.000272478	2	3	3	A2	Endocrine. adrenal gland (GTEx)	EpiXcan	0.987538	adrenal_gland	0.999981
1712	ENSG00000141076	UTP4	-0.913437	-0.116686	0.361013	0.0488906	0.0148517	0.0917326	0.322747	14	16	16	A2	Endocrine. adrenal gland (GTEx)	EpiXcan	0.987538	adrenal_gland	0.999981
1713	ENSG00000198794	SCAMP5	-0.913431	-0.0894866	0.361016	0.051728	0.120517	2.86587e-05	0.000226871	17	20	20	A2	Endocrine. adrenal gland (GTEx)	EpiXcan	0.987538	adrenal_gland	0.999981
1714	ENSG00000271780	AL118558.3	-0.912461	-0.0703587	0.361526	0.123472	0.020523	0.0987077	0.342043	53	65	65	A2	Endocrine. adrenal gland (GTEx)	EpiXcan	0.987538	adrenal_gland	0.999981
1715	ENSG00000180530	NRIP1	0.912412	0.0659742	0.361552	0.0622396	0.0125493	0.182591	0.549578	33	43	43	A2	Endocrine. adrenal gland (GTEx)	EpiXcan	0.987538	adrenal_gland	0.999981
1716	ENSG00000248508	SRP14-AS1	-0.912247	-1.64485	0.361639	0.000168645	0.12482	1.69059e-05	0.000139678	3	5	5	A2	Endocrine. adrenal gland (GTEx)	EpiXcan	0.987538	adrenal_gland	0.999981
1717	ENSG00000184619	KRBA2	-0.911369	-0.199763	0.362101	0.0119093	0.0153491	0.158206	0.495498	17	20	20	A2	Endocrine. adrenal gland (GTEx)	EpiXcan	0.987538	adrenal_gland	0.999981
1718	ENSG00000196535	MYO18A	-0.911175	-0.0689111	0.362203	0.123589	0.143278	6.14057e-06	5.54018e-05	42	52	52	A2	Endocrine. adrenal gland (GTEx)	EpiXcan	0.987538	adrenal_gland	0.999981
1719	ENSG00000198729	PPP1R14C	0.909958	0.305716	0.362845	0.00295346	0.0120002	0.211047	0.608607	4	7	7	A2	Endocrine. adrenal gland (GTEx)	EpiXcan	0.987538	adrenal_gland	0.999981
1720	ENSG00000107281	NPDC1	0.909644	0.0920584	0.36301	0.0364738	0.0121128	0.204159	0.594302	15	20	20	A2	Endocrine. adrenal gland (GTEx)	EpiXcan	0.987538	adrenal_gland	0.999981
1721	ENSG00000270210	AC104695.2	0.90953	0.0916732	0.363071	0.0696991	0.0729546	0.0017578	0.00973573	21	26	26	A2	Endocrine. adrenal gland (GTEx)	EpiXcan	0.987538	adrenal_gland	0.999981
1722	ENSG00000197056	ZMYM1	0.909376	0.130681	0.363152	0.021759	0.204149	1.3105e-08	1.86969e-07	32	49	49	A2	Endocrine. adrenal gland (GTEx)	EpiXcan	0.987538	adrenal_gland	0.999981
1723	ENSG00000075399	VPS9D1	-0.909336	-0.138121	0.363173	0.0240298	0.017793	0.117676	0.395276	8	11	11	A2	Endocrine. adrenal gland (GTEx)	EpiXcan	0.987538	adrenal_gland	0.999981
1724	ENSG00000147459	DOCK5	-0.908678	-0.0662708	0.36352	0.112334	0.0586802	0.0042419	0.0216994	72	79	79	A2	Endocrine. adrenal gland (GTEx)	EpiXcan	0.987538	adrenal_gland	0.999981
1725	ENSG00000204618	RNF39	0.908397	0.0759529	0.363668	0.0426805	0.0852299	0.00072854	0.00436127	20	26	26	A2	Endocrine. adrenal gland (GTEx)	EpiXcan	0.987538	adrenal_gland	0.999981
1726	ENSG00000170906	NDUFA3	0.908341	0.0790459	0.363698	0.0939688	0.0594719	0.00348173	0.0180482	42	52	52	A2	Endocrine. adrenal gland (GTEx)	EpiXcan	0.987538	adrenal_gland	0.999981
1727	ENSG00000163785	RYK	-0.907859	-0.134123	0.363953	0.0213814	0.0354871	0.0269615	0.113901	24	30	30	A2	Endocrine. adrenal gland (GTEx)	EpiXcan	0.987538	adrenal_gland	0.999981
1728	ENSG00000197457	STMN3	0.907638	0.106882	0.36407	0.0289076	0.0113515	0.222783	0.633607	17	19	19	A2	Endocrine. adrenal gland (GTEx)	EpiXcan	0.987538	adrenal_gland	0.999981
1729	ENSG00000064313	TAF2	0.90745	0.0707053	0.364169	0.0723408	0.127377	2.17739e-05	0.000176358	34	39	39	A2	Endocrine. adrenal gland (GTEx)	EpiXcan	0.987538	adrenal_gland	0.999981
1730	ENSG00000086598	TMED2	-0.907296	-0.205406	0.36425	0.0134546	0.0234608	0.0764114	0.277748	13	24	24	A2	Endocrine. adrenal gland (GTEx)	EpiXcan	0.987538	adrenal_gland	0.999981
1731	ENSG00000168538	TRAPPC11	0.90679	0.0960407	0.364518	0.0386273	0.0237147	0.0798135	0.287908	16	20	20	A2	Endocrine. adrenal gland (GTEx)	EpiXcan	0.987538	adrenal_gland	0.999981
1732	ENSG00000164253	WDR41	-0.906457	-0.0480084	0.364694	0.179405	0.144011	4.67099e-06	4.30666e-05	73	80	80	A2	Endocrine. adrenal gland (GTEx)	EpiXcan	0.987538	adrenal_gland	0.999981
1733	ENSG00000125247	TMTC4	0.905725	0.0457329	0.365082	0.216202	0.294429	4.85033e-12	1.13901e-10	65	71	71	A2	Endocrine. adrenal gland (GTEx)	EpiXcan	0.987538	adrenal_gland	0.999981
1734	ENSG00000267532	MIR497HG	0.905469	0.194275	0.365217	0.0173427	0.0119463	0.208816	0.603715	4	6	6	A2	Endocrine. adrenal gland (GTEx)	EpiXcan	0.987538	adrenal_gland	0.999981
1735	ENSG00000164144	ARFIP1	-0.90497	-0.189673	0.365481	0.00829112	0.194874	7.68395e-08	9.67127e-07	7	14	14	A2	Endocrine. adrenal gland (GTEx)	EpiXcan	0.987538	adrenal_gland	0.999981
1736	ENSG00000175318	GRAMD2A	0.904401	0.160949	0.365783	0.0131812	0.0314036	0.0434602	0.172902	6	8	8	A2	Endocrine. adrenal gland (GTEx)	EpiXcan	0.987538	adrenal_gland	0.999981
1737	ENSG00000138801	PAPSS1	-0.90418	-1.25019	0.3659	0.000179872	0.0227274	0.0801624	0.28894	1	6	6	A2	Endocrine. adrenal gland (GTEx)	EpiXcan	0.987538	adrenal_gland	0.999981
1738	ENSG00000175611	LINC00476	-0.903792	-0.0410272	0.366105	0.209075	0.370681	3.69947e-16	1.54101e-14	38	43	43	A2	Endocrine. adrenal gland (GTEx)	EpiXcan	0.987538	adrenal_gland	0.999981
1739	ENSG00000125485	DDX31	-0.90358	-0.147023	0.366218	0.0176055	0.0784803	0.000622886	0.0037871	19	25	25	A2	Endocrine. adrenal gland (GTEx)	EpiXcan	0.987538	adrenal_gland	0.999981
1740	ENSG00000269973	AC010969.2	-0.903426	-0.452477	0.3663	0.00248684	0.0372282	0.0201084	0.0882801	1	2	2	A2	Endocrine. adrenal gland (GTEx)	EpiXcan	0.987538	adrenal_gland	0.999981
1741	ENSG00000136514	RTP4	-0.902876	-0.0563531	0.366592	0.0595485	0.0503766	0.00639858	0.0314558	20	22	22	A2	Endocrine. adrenal gland (GTEx)	EpiXcan	0.987538	adrenal_gland	0.999981
1742	ENSG00000180884	ZNF792	-0.902684	-0.151122	0.366693	0.0233957	0.0108362	0.234801	0.656332	24	28	28	A2	Endocrine. adrenal gland (GTEx)	EpiXcan	0.987538	adrenal_gland	0.999981
1743	ENSG00000128829	EIF2AK4	0.902581	0.224214	0.366748	0.00759004	0.0468256	0.00976587	0.0460678	5	7	7	A2	Endocrine. adrenal gland (GTEx)	EpiXcan	0.987538	adrenal_gland	0.999981
1744	ENSG00000139620	KANSL2	0.902466	0.101426	0.366809	0.0465884	0.283628	7.61379e-12	1.73272e-10	9	19	19	A2	Endocrine. adrenal gland (GTEx)	EpiXcan	0.987538	adrenal_gland	0.999981
1745	ENSG00000120137	PANK3	-0.901987	-0.0595312	0.367064	0.0644527	0.0307074	0.045763	0.180473	23	27	27	A2	Endocrine. adrenal gland (GTEx)	EpiXcan	0.987538	adrenal_gland	0.999981
1746	ENSG00000155858	LSM11	0.901914	0.0645923	0.367102	0.0910238	0.0274923	0.0513137	0.198669	28	36	36	A2	Endocrine. adrenal gland (GTEx)	EpiXcan	0.987538	adrenal_gland	0.999981
1747	ENSG00000077235	GTF3C1	0.901765	0.0808572	0.367182	0.096182	0.233945	1.6292e-09	2.68263e-08	9	9	9	A2	Endocrine. adrenal gland (GTEx)	EpiXcan	0.987538	adrenal_gland	0.999981
1748	ENSG00000123643	SLC36A1	-0.901434	-0.0635706	0.367357	0.133876	0.338171	7.10284e-15	2.36694e-13	20	24	24	A2	Endocrine. adrenal gland (GTEx)	EpiXcan	0.987538	adrenal_gland	0.999981
1749	ENSG00000089234	BRAP	-0.901035	-0.113385	0.367569	0.0194414	0.031094	0.0415373	0.166054	13	22	22	A2	Endocrine. adrenal gland (GTEx)	EpiXcan	0.987538	adrenal_gland	0.999981
1750	ENSG00000206567	AC022007.1	0.901029	0.108412	0.367573	0.0294122	0.0327421	0.0361265	0.147113	10	15	15	A2	Endocrine. adrenal gland (GTEx)	EpiXcan	0.987538	adrenal_gland	0.999981
1751	ENSG00000213949	ITGA1	-0.900975	-0.0813346	0.367602	0.0519125	0.180545	2.49885e-07	2.88088e-06	24	28	28	A2	Endocrine. adrenal gland (GTEx)	EpiXcan	0.987538	adrenal_gland	0.999981
1752	ENSG00000068097	HEATR6	-0.900771	-0.136033	0.36771	0.0132629	0.0559437	0.00501062	0.0251267	30	38	38	A2	Endocrine. adrenal gland (GTEx)	EpiXcan	0.987538	adrenal_gland	0.999981
1753	ENSG00000213024	NUP62	0.900606	0.155959	0.367798	0.0237349	0.078524	0.00099088	0.00577367	7	10	10	A2	Endocrine. adrenal gland (GTEx)	EpiXcan	0.987538	adrenal_gland	0.999981
1754	ENSG00000267454	ZNF582-AS1	0.899417	0.132508	0.368431	0.0306815	0.251943	2.76041e-10	5.13759e-09	14	24	24	A2	Endocrine. adrenal gland (GTEx)	EpiXcan	0.987538	adrenal_gland	0.999981
1755	ENSG00000100228	RAB36	0.899328	0.207711	0.368478	0.00741425	0.108064	0.000112451	0.000792079	4	8	8	A2	Endocrine. adrenal gland (GTEx)	EpiXcan	0.987538	adrenal_gland	0.999981
1756	ENSG00000215908	CROCCP2	-0.899147	-0.139856	0.368575	0.0310919	0.116754	4.20743e-05	0.000321261	11	15	15	A2	Endocrine. adrenal gland (GTEx)	EpiXcan	0.987538	adrenal_gland	0.999981
1757	ENSG00000243789	JMJD7	0.898068	0.078208	0.36915	0.0573677	0.111521	5.2946e-05	0.000395851	26	34	34	A2	Endocrine. adrenal gland (GTEx)	EpiXcan	0.987538	adrenal_gland	0.999981
1758	ENSG00000163347	CLDN1	-0.897641	-0.128118	0.369377	0.0335917	0.0870982	0.000279308	0.00182162	8	9	9	A2	Endocrine. adrenal gland (GTEx)	EpiXcan	0.987538	adrenal_gland	0.999981
1759	ENSG00000127870	RNF6	-0.896928	-0.131177	0.369758	0.0181706	0.0598112	0.00470221	0.0237847	22	26	26	A2	Endocrine. adrenal gland (GTEx)	EpiXcan	0.987538	adrenal_gland	0.999981
1760	ENSG00000159871	LYPD5	0.89537	0.047373	0.370589	0.17743	0.112504	3.65462e-05	0.000282441	51	74	74	A2	Endocrine. adrenal gland (GTEx)	EpiXcan	0.987538	adrenal_gland	0.999981
1761	ENSG00000163879	DNALI1	-0.894903	-0.0518248	0.370839	0.172463	0.493572	3.52333e-23	3.18146e-21	19	24	24	A2	Endocrine. adrenal gland (GTEx)	EpiXcan	0.987538	adrenal_gland	0.999981
1762	ENSG00000133739	LRRCC1	0.894738	0.0632621	0.370927	0.118221	0.288668	6.86065e-12	1.57413e-10	28	34	34	A2	Endocrine. adrenal gland (GTEx)	EpiXcan	0.987538	adrenal_gland	0.999981
1763	ENSG00000160949	TONSL	-0.894053	-0.140051	0.371293	0.0256164	0.0702555	0.00181142	0.0100208	10	13	13	A2	Endocrine. adrenal gland (GTEx)	EpiXcan	0.987538	adrenal_gland	0.999981
1764	ENSG00000158560	DYNC1I1	0.893738	0.12673	0.371462	0.0162411	0.0880463	0.000432628	0.00270776	24	32	32	A2	Endocrine. adrenal gland (GTEx)	EpiXcan	0.987538	adrenal_gland	0.999981
1765	ENSG00000230715	AC018638.2	0.89313	0.0289451	0.371787	0.349253	0.574474	3.9111e-29	8.76051e-27	29	37	37	A2	Endocrine. adrenal gland (GTEx)	EpiXcan	0.987538	adrenal_gland	0.999981
1766	ENSG00000112339	HBS1L	0.893017	0.0764371	0.371848	0.0530771	0.219005	7.99352e-09	1.17149e-07	31	40	40	A2	Endocrine. adrenal gland (GTEx)	EpiXcan	0.987538	adrenal_gland	0.999981
1767	ENSG00000121417	ZNF211	-0.891432	-0.112342	0.372698	0.0230582	0.0640628	0.00323735	0.0168878	7	8	8	A2	Endocrine. adrenal gland (GTEx)	EpiXcan	0.987538	adrenal_gland	0.999981
1768	ENSG00000125912	NCLN	-0.890958	-0.365342	0.372952	0.00661665	0.0305187	0.0368024	0.149387	6	11	11	A2	Endocrine. adrenal gland (GTEx)	EpiXcan	0.987538	adrenal_gland	0.999981
1769	ENSG00000158169	FANCC	0.889466	0.136753	0.373753	0.0142812	0.0283128	0.0549508	0.210422	10	12	12	A2	Endocrine. adrenal gland (GTEx)	EpiXcan	0.987538	adrenal_gland	0.999981
1770	ENSG00000169598	DFFB	-0.8894	-0.0415606	0.373788	0.144574	0.0474776	0.01225	0.0564912	78	96	96	A2	Endocrine. adrenal gland (GTEx)	EpiXcan	0.987538	adrenal_gland	0.999981
1771	ENSG00000116353	MECR	-0.889084	-0.0752301	0.373958	0.103338	0.0890098	0.000316199	0.00203753	31	35	35	A2	Endocrine. adrenal gland (GTEx)	EpiXcan	0.987538	adrenal_gland	0.999981
1772	ENSG00000066654	THUMPD1	0.889054	0.121429	0.373974	0.0307903	0.061297	0.00427602	0.021858	18	19	19	A2	Endocrine. adrenal gland (GTEx)	EpiXcan	0.987538	adrenal_gland	0.999981
1773	ENSG00000160180	TFF3	-0.888718	-0.204438	0.374155	0.00662442	0.0416467	0.0152762	0.0691928	4	5	5	A2	Endocrine. adrenal gland (GTEx)	EpiXcan	0.987538	adrenal_gland	0.999981
1774	ENSG00000122691	TWIST1	-0.888545	-0.305076	0.374247	0.00621744	0.0142025	0.16754	0.515359	6	7	7	A2	Endocrine. adrenal gland (GTEx)	EpiXcan	0.987538	adrenal_gland	0.999981
1775	ENSG00000160999	SH2B2	-0.888032	-0.10698	0.374524	0.102734	0.0349482	0.0321011	0.132807	35	43	43	A2	Endocrine. adrenal gland (GTEx)	EpiXcan	0.987538	adrenal_gland	0.999981
1776	ENSG00000186281	GPAT2	-0.887726	-0.0490119	0.374688	0.10371	0.114479	4.20974e-05	0.000321262	19	23	23	A2	Endocrine. adrenal gland (GTEx)	EpiXcan	0.987538	adrenal_gland	0.999981
1777	ENSG00000106789	CORO2A	0.887069	0.135494	0.375042	0.0161578	0.0157216	0.152395	0.481688	11	18	18	A2	Endocrine. adrenal gland (GTEx)	EpiXcan	0.987538	adrenal_gland	0.999981
1778	ENSG00000130779	CLIP1	0.886761	1.07513	0.375207	0.000299875	0.0124231	0.195368	0.576506	3	3	3	A2	Endocrine. adrenal gland (GTEx)	EpiXcan	0.987538	adrenal_gland	0.999981
1779	ENSG00000106066	CPVL	-0.886739	-0.127581	0.375219	0.0165805	0.0536748	0.00700287	0.0341744	9	11	11	A2	Endocrine. adrenal gland (GTEx)	EpiXcan	0.987538	adrenal_gland	0.999981
1780	ENSG00000221829	FANCG	-0.886262	-0.191089	0.375476	0.00971212	0.0175418	0.126429	0.416153	8	9	9	A2	Endocrine. adrenal gland (GTEx)	EpiXcan	0.987538	adrenal_gland	0.999981
1781	ENSG00000172638	EFEMP2	0.88618	0.116283	0.37552	0.0329312	0.0491651	0.0104808	0.0491421	9	9	9	A2	Endocrine. adrenal gland (GTEx)	EpiXcan	0.987538	adrenal_gland	0.999981
1782	ENSG00000053371	AKR7A2	-0.885449	-0.092084	0.375915	0.0549689	0.159882	1.06194e-06	1.10259e-05	21	24	24	A2	Endocrine. adrenal gland (GTEx)	EpiXcan	0.987538	adrenal_gland	0.999981
1783	ENSG00000154783	FGD5	-0.885333	-0.0335429	0.375977	0.122871	0.120666	2.66088e-05	0.000212822	45	49	49	A2	Endocrine. adrenal gland (GTEx)	EpiXcan	0.987538	adrenal_gland	0.999981
1784	ENSG00000099956	SMARCB1	0.885261	0.0980828	0.376016	0.0420401	0.0146681	0.170878	0.52264	36	42	42	A2	Endocrine. adrenal gland (GTEx)	EpiXcan	0.987538	adrenal_gland	0.999981
1785	ENSG00000153250	RBMS1	-0.885236	-0.0681845	0.37603	0.0954392	0.0762576	0.000824204	0.00487555	46	49	49	A2	Endocrine. adrenal gland (GTEx)	EpiXcan	0.987538	adrenal_gland	0.999981
1786	ENSG00000135698	MPHOSPH6	-0.884218	-0.0889698	0.376578	0.0577156	0.224137	4.47506e-10	8.10258e-09	25	41	41	A2	Endocrine. adrenal gland (GTEx)	EpiXcan	0.987538	adrenal_gland	0.999981
1787	ENSG00000166855	CLPX	0.884099	0.150874	0.376643	0.032893	0.0369504	0.0255544	0.108943	12	13	13	A2	Endocrine. adrenal gland (GTEx)	EpiXcan	0.987538	adrenal_gland	0.999981
1788	ENSG00000159692	CTBP1	-0.883871	-0.416062	0.376766	0.00154393	0.0120343	0.186879	0.559119	8	12	12	A2	Endocrine. adrenal gland (GTEx)	EpiXcan	0.987538	adrenal_gland	0.999981
1789	ENSG00000114544	SLC41A3	0.882434	0.0490539	0.377542	0.1055	0.293636	7.6311e-12	1.73385e-10	20	25	25	A2	Endocrine. adrenal gland (GTEx)	EpiXcan	0.987538	adrenal_gland	0.999981
1790	ENSG00000164494	PDSS2	0.881546	0.0825879	0.378023	0.0792008	0.0750292	0.00136442	0.00773137	25	29	29	A2	Endocrine. adrenal gland (GTEx)	EpiXcan	0.987538	adrenal_gland	0.999981
1791	ENSG00000159674	SPON2	-0.881533	-0.114973	0.378029	0.0197127	0.0148824	0.161132	0.50138	16	25	25	A2	Endocrine. adrenal gland (GTEx)	EpiXcan	0.987538	adrenal_gland	0.999981
1792	ENSG00000110328	GALNT18	-0.881359	-0.0872678	0.378124	0.0811524	0.142469	7.34716e-06	6.55391e-05	17	21	21	A2	Endocrine. adrenal gland (GTEx)	EpiXcan	0.987538	adrenal_gland	0.999981
1793	ENSG00000002587	HS3ST1	-0.881218	-0.204592	0.3782	0.0109902	0.0555493	0.00457919	0.0232717	1	1	1	A2	Endocrine. adrenal gland (GTEx)	EpiXcan	0.987538	adrenal_gland	0.999981
1794	ENSG00000122390	NAA60	0.881196	0.0962265	0.378212	0.0732654	0.306947	8.25767e-13	2.11724e-11	11	16	16	A2	Endocrine. adrenal gland (GTEx)	EpiXcan	0.987538	adrenal_gland	0.999981
1795	ENSG00000111530	CAND1	0.880808	0.147178	0.378422	0.0251777	0.0127288	0.194689	0.575352	11	14	14	A2	Endocrine. adrenal gland (GTEx)	EpiXcan	0.987538	adrenal_gland	0.999981
1796	ENSG00000171806	METTL18	0.880737	0.0359524	0.37846	0.279167	0.444575	8.79735e-21	5.83872e-19	56	61	61	A2	Endocrine. adrenal gland (GTEx)	EpiXcan	0.987538	adrenal_gland	0.999981
1797	ENSG00000176788	BASP1	0.880173	0.0942838	0.378766	0.041082	0.0187079	0.111041	0.376758	22	28	28	A2	Endocrine. adrenal gland (GTEx)	EpiXcan	0.987538	adrenal_gland	0.999981
1798	ENSG00000189136	UBE2Q2P1	0.879687	0.0673358	0.379029	0.0761174	0.0619109	0.00321169	0.0167789	26	32	32	A2	Endocrine. adrenal gland (GTEx)	EpiXcan	0.987538	adrenal_gland	0.999981
1799	ENSG00000151388	ADAMTS12	-0.87928	-0.0320078	0.379249	0.310859	0.443251	2.94178e-23	2.67358e-21	15	15	15	A2	Endocrine. adrenal gland (GTEx)	EpiXcan	0.987538	adrenal_gland	0.999981
1800	ENSG00000251867	AC009812.1	-0.878789	-0.250466	0.379516	0.00669505	0.0195511	0.10724	0.365813	5	5	5	A2	Endocrine. adrenal gland (GTEx)	EpiXcan	0.987538	adrenal_gland	0.999981
1801	ENSG00000143434	SEMA6C	0.878376	0.0708325	0.37974	0.0654328	0.0205415	0.104802	0.358722	36	38	38	A2	Endocrine. adrenal gland (GTEx)	EpiXcan	0.987538	adrenal_gland	0.999981
1802	ENSG00000215440	NPEPL1	0.87797	0.116918	0.37996	0.0320916	0.0648347	0.0025295	0.0135487	9	12	12	A2	Endocrine. adrenal gland (GTEx)	EpiXcan	0.987538	adrenal_gland	0.999981
1803	ENSG00000174652	ZNF266	-0.877325	-0.0408547	0.38031	0.341595	0.663661	2.6184e-39	3.66471e-36	31	36	36	A2	Endocrine. adrenal gland (GTEx)	EpiXcan	0.987538	adrenal_gland	0.999981
1804	ENSG00000172469	MANEA	-0.877321	-0.115331	0.380312	0.0329735	0.165928	4.1401e-07	4.59879e-06	4	6	6	A2	Endocrine. adrenal gland (GTEx)	EpiXcan	0.987538	adrenal_gland	0.999981
1805	ENSG00000100197	CYP2D6	0.876811	0.0875069	0.380589	0.047434	0.244985	1.07557e-09	1.82691e-08	13	19	19	A2	Endocrine. adrenal gland (GTEx)	EpiXcan	0.987538	adrenal_gland	0.999981
1806	ENSG00000137040	RANBP6	0.876067	0.310226	0.380994	0.0029679	0.0249393	0.071323	0.262556	5	7	7	A2	Endocrine. adrenal gland (GTEx)	EpiXcan	0.987538	adrenal_gland	0.999981
1807	ENSG00000143028	SYPL2	-0.875992	-0.073193	0.381034	0.0501769	0.0130291	0.191673	0.568978	22	28	28	A2	Endocrine. adrenal gland (GTEx)	EpiXcan	0.987538	adrenal_gland	0.999981
1808	ENSG00000174780	SRP72	0.875554	0.299602	0.381273	0.00281569	0.0152356	0.144146	0.460397	7	11	11	A2	Endocrine. adrenal gland (GTEx)	EpiXcan	0.987538	adrenal_gland	0.999981
1809	ENSG00000100201	DDX17	0.874149	0.0677392	0.382037	0.11437	0.0153111	0.159439	0.497743	46	55	55	A2	Endocrine. adrenal gland (GTEx)	EpiXcan	0.987538	adrenal_gland	0.999981
1810	ENSG00000196405	EVL	-0.873884	-0.0431036	0.382181	0.108785	0.0831622	0.000532545	0.00328203	30	33	33	A2	Endocrine. adrenal gland (GTEx)	EpiXcan	0.987538	adrenal_gland	0.999981
1811	ENSG00000135437	RDH5	0.873211	0.0644795	0.382548	0.117338	0.363861	5.54448e-16	2.23633e-14	101	117	117	A2	Endocrine. adrenal gland (GTEx)	EpiXcan	0.987538	adrenal_gland	0.999981
1812	ENSG00000145506	NKD2	-0.873177	-0.0785579	0.382567	0.0729299	0.03198	0.0403996	0.162108	26	31	31	A2	Endocrine. adrenal gland (GTEx)	EpiXcan	0.987538	adrenal_gland	0.999981
1813	ENSG00000081320	STK17B	-0.872439	-0.0505615	0.382969	0.11231	0.237952	6.05505e-10	1.0741e-08	15	17	17	A2	Endocrine. adrenal gland (GTEx)	EpiXcan	0.987538	adrenal_gland	0.999981
1814	ENSG00000139116	KIF21A	-0.871695	-0.418281	0.383375	0.00356327	0.0181502	0.125331	0.41342	3	5	5	A2	Endocrine. adrenal gland (GTEx)	EpiXcan	0.987538	adrenal_gland	0.999981
1815	ENSG00000198208	RPS6KL1	-0.871159	-0.0809333	0.383667	0.0354639	0.225332	4.21802e-09	6.48081e-08	8	13	13	A2	Endocrine. adrenal gland (GTEx)	EpiXcan	0.987538	adrenal_gland	0.999981
1816	ENSG00000168005	C11orf84	-0.870977	-0.123388	0.383767	0.0656635	0.0313068	0.0396051	0.159239	15	17	17	A2	Endocrine. adrenal gland (GTEx)	EpiXcan	0.987538	adrenal_gland	0.999981
1817	ENSG00000117448	AKR1A1	0.870231	0.191048	0.384174	0.0125093	0.0464952	0.0112308	0.0523139	4	8	8	A2	Endocrine. adrenal gland (GTEx)	EpiXcan	0.987538	adrenal_gland	0.999981
1818	ENSG00000171130	ATP6V0E2	0.870094	0.100733	0.384249	0.0476394	0.129707	6.40968e-06	5.75432e-05	9	9	9	A2	Endocrine. adrenal gland (GTEx)	EpiXcan	0.987538	adrenal_gland	0.999981
1819	ENSG00000139433	GLTP	0.869385	0.0361572	0.384636	0.237409	0.377285	1.04627e-16	4.59046e-15	14	18	18	A2	Endocrine. adrenal gland (GTEx)	EpiXcan	0.987538	adrenal_gland	0.999981
1820	ENSG00000113356	POLR3G	-0.869228	-0.0723885	0.384722	0.0656301	0.191315	1.15233e-07	1.4135e-06	25	29	29	A2	Endocrine. adrenal gland (GTEx)	EpiXcan	0.987538	adrenal_gland	0.999981
1821	ENSG00000183309	ZNF623	0.869098	0.117714	0.384793	0.0549953	0.105479	0.000141583	0.000977121	13	16	16	A2	Endocrine. adrenal gland (GTEx)	EpiXcan	0.987538	adrenal_gland	0.999981
1822	ENSG00000177733	HNRNPA0	-0.869086	-0.218806	0.3848	0.0114421	0.0429414	0.0165659	0.0744561	1	1	1	A2	Endocrine. adrenal gland (GTEx)	EpiXcan	0.987538	adrenal_gland	0.999981
1823	ENSG00000244219	TMEM225B	-0.868978	-0.062872	0.384859	0.181846	0.182921	1.58524e-07	1.89309e-06	55	60	60	A2	Endocrine. adrenal gland (GTEx)	EpiXcan	0.987538	adrenal_gland	0.999981
1824	ENSG00000257949	TEN1	-0.86893	-0.0508078	0.384886	0.115698	0.311513	1.56662e-13	4.39407e-12	7	10	10	A2	Endocrine. adrenal gland (GTEx)	EpiXcan	0.987538	adrenal_gland	0.999981
1825	ENSG00000116857	TMEM9	0.868915	0.0707682	0.384893	0.0925996	0.357242	5.00395e-15	1.72927e-13	5	9	9	A2	Endocrine. adrenal gland (GTEx)	EpiXcan	0.987538	adrenal_gland	0.999981
1826	ENSG00000188677	PARVB	-0.86786	-0.0744058	0.385471	0.11355	0.241264	1.21876e-09	2.0453e-08	30	37	37	A2	Endocrine. adrenal gland (GTEx)	EpiXcan	0.987538	adrenal_gland	0.999981
1827	ENSG00000273014	AC018645.2	-0.86673	-0.14821	0.38609	0.0380228	0.0675218	0.00280506	0.0148993	14	17	17	A2	Endocrine. adrenal gland (GTEx)	EpiXcan	0.987538	adrenal_gland	0.999981
1828	ENSG00000267575	AC006504.5	0.866715	0.126041	0.386098	0.0168815	0.127155	8.63112e-06	7.58325e-05	5	7	7	A2	Endocrine. adrenal gland (GTEx)	EpiXcan	0.987538	adrenal_gland	0.999981
1829	ENSG00000169964	TMEM42	0.866231	0.054502	0.386363	0.0878362	0.12401	2.62134e-05	0.000210007	23	27	27	A2	Endocrine. adrenal gland (GTEx)	EpiXcan	0.987538	adrenal_gland	0.999981
1830	ENSG00000160007	ARHGAP35	-0.864857	-0.225335	0.387117	0.0101577	0.0211985	0.0975626	0.339289	3	4	4	A2	Endocrine. adrenal gland (GTEx)	EpiXcan	0.987538	adrenal_gland	0.999981
1831	ENSG00000101104	PABPC1L	-0.863663	-0.064564	0.387773	0.150941	0.127689	1.72855e-05	0.000142562	53	63	63	A2	Endocrine. adrenal gland (GTEx)	EpiXcan	0.987538	adrenal_gland	0.999981
1832	ENSG00000157827	FMNL2	-0.86247	-0.0526728	0.388429	0.124346	0.108939	7.95468e-05	0.000575963	40	49	49	A2	Endocrine. adrenal gland (GTEx)	EpiXcan	0.987538	adrenal_gland	0.999981
1833	ENSG00000160746	ANO10	0.862278	0.0872365	0.388534	0.0348559	0.0373476	0.0256913	0.109427	20	22	22	A2	Endocrine. adrenal gland (GTEx)	EpiXcan	0.987538	adrenal_gland	0.999981
1834	ENSG00000198700	IPO9	-0.862008	-0.100036	0.388683	0.0572957	0.013018	0.188039	0.561233	29	35	35	A2	Endocrine. adrenal gland (GTEx)	EpiXcan	0.987538	adrenal_gland	0.999981
1835	ENSG00000157429	ZNF19	-0.861322	-0.0916287	0.389061	0.0363587	0.0389216	0.0204535	0.0896829	19	22	22	A2	Endocrine. adrenal gland (GTEx)	EpiXcan	0.987538	adrenal_gland	0.999981
1836	ENSG00000170837	GPR27	-0.860934	-0.128103	0.389274	0.0458567	0.126255	2.03742e-05	0.000165693	4	4	4	A2	Endocrine. adrenal gland (GTEx)	EpiXcan	0.987538	adrenal_gland	0.999981
1837	ENSG00000114779	ABHD14B	-0.860845	-0.176148	0.389323	0.0170598	0.0519251	0.00762909	0.0368959	8	9	9	A2	Endocrine. adrenal gland (GTEx)	EpiXcan	0.987538	adrenal_gland	0.999981
1838	ENSG00000118579	MED28	0.859846	0.0735158	0.389874	0.0756452	0.192493	5.76345e-08	7.40728e-07	32	45	45	A2	Endocrine. adrenal gland (GTEx)	EpiXcan	0.987538	adrenal_gland	0.999981
1839	ENSG00000112039	FANCE	0.859666	0.519155	0.389973	0.00180427	0.0790099	0.000807048	0.0047862	2	5	5	A2	Endocrine. adrenal gland (GTEx)	EpiXcan	0.987538	adrenal_gland	0.999981
1840	ENSG00000134049	IER3IP1	-0.85965	-0.111575	0.389982	0.0187062	0.0830544	0.000788972	0.00469293	11	13	13	A2	Endocrine. adrenal gland (GTEx)	EpiXcan	0.987538	adrenal_gland	0.999981
1841	ENSG00000070882	OSBPL3	0.859552	0.0523691	0.390036	0.152445	0.0217687	0.0885763	0.313455	46	51	51	A2	Endocrine. adrenal gland (GTEx)	EpiXcan	0.987538	adrenal_gland	0.999981
1842	ENSG00000154736	ADAMTS5	0.8595	0.0600243	0.390065	0.0845475	0.0128593	0.195874	0.577635	43	49	49	A2	Endocrine. adrenal gland (GTEx)	EpiXcan	0.987538	adrenal_gland	0.999981
1843	ENSG00000164292	RHOBTB3	0.859161	0.117133	0.390252	0.0230299	0.0324539	0.0346525	0.141853	7	8	8	A2	Endocrine. adrenal gland (GTEx)	EpiXcan	0.987538	adrenal_gland	0.999981
1844	ENSG00000170477	KRT4	0.858869	0.580631	0.390413	0.000810771	0.0162062	0.123636	0.409564	2	3	3	A2	Endocrine. adrenal gland (GTEx)	EpiXcan	0.987538	adrenal_gland	0.999981
1845	ENSG00000124562	SNRPC	-0.85877	-0.029718	0.390468	0.144313	0.16115	8.78918e-07	9.29104e-06	66	82	82	A2	Endocrine. adrenal gland (GTEx)	EpiXcan	0.987538	adrenal_gland	0.999981
1846	ENSG00000177508	IRX3	-0.858167	-790.049	0.3908	4.30808e-10	0.0495209	0.00757999	0.0367092	1	3	3	A2	Endocrine. adrenal gland (GTEx)	EpiXcan	0.987538	adrenal_gland	0.999981
1847	ENSG00000122678	POLM	-0.858138	-0.0468279	0.390816	0.145241	0.302358	1.08125e-12	2.75148e-11	9	11	11	A2	Endocrine. adrenal gland (GTEx)	EpiXcan	0.987538	adrenal_gland	0.999981
1848	ENSG00000112782	CLIC5	-0.858125	-0.0941471	0.390823	0.0333632	0.0392637	0.0212759	0.0927654	11	14	14	A2	Endocrine. adrenal gland (GTEx)	EpiXcan	0.987538	adrenal_gland	0.999981
1849	ENSG00000125901	MRPS26	-0.857364	-0.126668	0.391244	0.0335216	0.18217	9.4792e-08	1.17825e-06	17	23	23	A2	Endocrine. adrenal gland (GTEx)	EpiXcan	0.987538	adrenal_gland	0.999981
1850	ENSG00000011105	TSPAN9	0.857334	0.040742	0.39126	0.218037	0.576106	3.94336e-29	8.76051e-27	16	22	22	A2	Endocrine. adrenal gland (GTEx)	EpiXcan	0.987538	adrenal_gland	0.999981
1851	ENSG00000173218	VANGL1	0.856742	0.0788655	0.391587	0.0791673	0.0503535	0.00712561	0.0347129	34	45	45	A2	Endocrine. adrenal gland (GTEx)	EpiXcan	0.987538	adrenal_gland	0.999981
1852	ENSG00000171469	ZNF561	-0.85655	-0.0575238	0.391694	0.0812821	0.120334	2.26013e-05	0.000182743	19	22	22	A2	Endocrine. adrenal gland (GTEx)	EpiXcan	0.987538	adrenal_gland	0.999981
1853	ENSG00000177352	CCDC71	0.856384	0.195987	0.391785	0.0117822	0.0299342	0.047069	0.184739	5	5	5	A2	Endocrine. adrenal gland (GTEx)	EpiXcan	0.987538	adrenal_gland	0.999981
1854	ENSG00000198783	ZNF830	-0.856358	-0.717899	0.3918	0.00153233	0.0312979	0.031263	0.129647	1	1	1	A2	Endocrine. adrenal gland (GTEx)	EpiXcan	0.987538	adrenal_gland	0.999981
1855	ENSG00000173915	USMG5	0.856174	0.132222	0.391902	0.0199565	0.116923	4.54645e-05	0.000344702	9	9	9	A2	Endocrine. adrenal gland (GTEx)	EpiXcan	0.987538	adrenal_gland	0.999981
1856	ENSG00000187688	TRPV2	-0.855861	-0.242052	0.392075	0.00666596	0.215332	9.92574e-09	1.44408e-07	11	16	16	A2	Endocrine. adrenal gland (GTEx)	EpiXcan	0.987538	adrenal_gland	0.999981
1857	ENSG00000238164	TNFRSF14-AS1	0.855833	0.104894	0.39209	0.0542849	0.108271	8.40529e-05	0.00060577	17	19	19	A2	Endocrine. adrenal gland (GTEx)	EpiXcan	0.987538	adrenal_gland	0.999981
1858	ENSG00000141524	TMC6	0.855634	0.406465	0.3922	0.00421097	0.0230019	0.0848284	0.302409	1	1	1	A2	Endocrine. adrenal gland (GTEx)	EpiXcan	0.987538	adrenal_gland	0.999981
1859	ENSG00000165282	PIGO	0.855584	0.054547	0.392228	0.105263	0.227049	3.48494e-09	5.43153e-08	20	22	22	A2	Endocrine. adrenal gland (GTEx)	EpiXcan	0.987538	adrenal_gland	0.999981
1860	ENSG00000215302	AC127502.1	-0.855303	-0.0661709	0.392383	0.138121	0.32548	8.69563e-14	2.5355e-12	43	51	51	A2	Endocrine. adrenal gland (GTEx)	EpiXcan	0.987538	adrenal_gland	0.999981
1861	ENSG00000106868	SUSD1	-0.854498	-0.0936589	0.392829	0.0368939	0.0776798	0.00121114	0.00694147	14	17	17	A2	Endocrine. adrenal gland (GTEx)	EpiXcan	0.987538	adrenal_gland	0.999981
1862	ENSG00000167920	TMEM99	0.854348	0.0426159	0.392912	0.168598	0.278155	3.09203e-11	6.52731e-10	33	41	41	A2	Endocrine. adrenal gland (GTEx)	EpiXcan	0.987538	adrenal_gland	0.999981
1863	ENSG00000134184	GSTM1	0.853455	0.104556	0.393407	0.0579115	0.146067	5.49922e-06	5.01415e-05	18	20	20	A2	Endocrine. adrenal gland (GTEx)	EpiXcan	0.987538	adrenal_gland	0.999981
1864	ENSG00000255031	AP002807.1	0.85225	0.241572	0.394075	0.0133706	0.0319501	0.0378524	0.153249	4	5	5	A2	Endocrine. adrenal gland (GTEx)	EpiXcan	0.987538	adrenal_gland	0.999981
1865	ENSG00000119685	TTLL5	-0.852119	-0.238205	0.394148	0.00434584	0.0405702	0.0194376	0.0857386	2	3	3	A2	Endocrine. adrenal gland (GTEx)	EpiXcan	0.987538	adrenal_gland	0.999981
1866	ENSG00000197226	TBC1D9B	-0.852064	-0.0608369	0.394179	0.138608	0.215579	1.83241e-09	3.00662e-08	14	23	23	A2	Endocrine. adrenal gland (GTEx)	EpiXcan	0.987538	adrenal_gland	0.999981
1867	ENSG00000163875	MEAF6	-0.85115	-0.0536858	0.394686	0.106038	0.218983	6.07933e-09	9.08072e-08	37	44	44	A2	Endocrine. adrenal gland (GTEx)	EpiXcan	0.987538	adrenal_gland	0.999981
1868	ENSG00000087191	PSMC5	0.850889	0.139713	0.394831	0.0172768	0.209281	2.18174e-08	3.00253e-07	6	9	9	A2	Endocrine. adrenal gland (GTEx)	EpiXcan	0.987538	adrenal_gland	0.999981
1869	ENSG00000214491	SEC14L6	-0.849754	-0.148419	0.395462	0.0261383	0.075591	0.00120913	0.00693279	9	11	11	A2	Endocrine. adrenal gland (GTEx)	EpiXcan	0.987538	adrenal_gland	0.999981
1870	ENSG00000106993	CDC37L1	0.849697	0.137573	0.395494	0.0164055	0.108533	0.000111449	0.000785537	5	5	5	A2	Endocrine. adrenal gland (GTEx)	EpiXcan	0.987538	adrenal_gland	0.999981
1871	ENSG00000112031	MTRF1L	-0.849006	-0.0338492	0.395878	0.239301	0.536862	1.45968e-26	2.22062e-24	12	15	15	A2	Endocrine. adrenal gland (GTEx)	EpiXcan	0.987538	adrenal_gland	0.999981
1872	ENSG00000100744	GSKIP	-0.847233	-0.0542404	0.396865	0.159299	0.330055	1.36498e-13	3.86727e-12	15	18	18	A2	Endocrine. adrenal gland (GTEx)	EpiXcan	0.987538	adrenal_gland	0.999981
1873	ENSG00000113407	TARS	-0.847118	-0.0625177	0.39693	0.0746624	0.158498	1.06039e-06	1.1018e-05	13	17	17	A2	Endocrine. adrenal gland (GTEx)	EpiXcan	0.987538	adrenal_gland	0.999981
1874	ENSG00000240344	PPIL3	0.846794	0.0390365	0.39711	0.268033	0.603507	1.95564e-34	1.30339e-31	47	55	55	A2	Endocrine. adrenal gland (GTEx)	EpiXcan	0.987538	adrenal_gland	0.999981
1875	ENSG00000148690	FRA10AC1	-0.846678	-0.0785612	0.397175	0.0602342	0.0671424	0.00202029	0.01105	52	65	65	A2	Endocrine. adrenal gland (GTEx)	EpiXcan	0.987538	adrenal_gland	0.999981
1876	ENSG00000241014	AC114490.1	-0.846258	-0.204217	0.397409	0.0101898	0.0236392	0.0812557	0.292151	7	9	9	A2	Endocrine. adrenal gland (GTEx)	EpiXcan	0.987538	adrenal_gland	0.999981
1877	ENSG00000224934	AL391684.1	0.845822	0.12561	0.397652	0.0177583	0.0404891	0.0192718	0.085249	12	18	18	A2	Endocrine. adrenal gland (GTEx)	EpiXcan	0.987538	adrenal_gland	0.999981
1878	ENSG00000020922	MRE11	0.845567	0.0268868	0.397794	0.430062	0.645604	1.16167e-37	1.25067e-34	17	23	23	A2	Endocrine. adrenal gland (GTEx)	EpiXcan	0.987538	adrenal_gland	0.999981
1879	ENSG00000203778	FAM229B	0.845337	0.0446167	0.397923	0.202757	0.345498	5.50793e-15	1.87565e-13	45	52	52	A2	Endocrine. adrenal gland (GTEx)	EpiXcan	0.987538	adrenal_gland	0.999981
1880	ENSG00000178882	RFLNA	0.844597	0.0245221	0.398336	0.5721	0.0214954	0.0903511	0.318528	152	191	191	A2	Endocrine. adrenal gland (GTEx)	EpiXcan	0.987538	adrenal_gland	0.999981
1881	ENSG00000168404	MLKL	0.844575	0.128992	0.398348	0.0226041	0.163836	1.02388e-06	1.06782e-05	3	5	5	A2	Endocrine. adrenal gland (GTEx)	EpiXcan	0.987538	adrenal_gland	0.999981
1882	ENSG00000121691	CAT	-0.844528	-0.108589	0.398375	0.0246571	0.0982895	0.000213582	0.00142824	3	4	4	A2	Endocrine. adrenal gland (GTEx)	EpiXcan	0.987538	adrenal_gland	0.999981
1883	ENSG00000077420	APBB1IP	0.844144	0.0821863	0.398589	0.0625439	0.0967235	0.000169301	0.00115138	38	48	48	A2	Endocrine. adrenal gland (GTEx)	EpiXcan	0.987538	adrenal_gland	0.999981
1884	ENSG00000186106	ANKRD46	-0.844028	-0.122243	0.398654	0.0202481	0.0109566	0.230832	0.648905	9	10	10	A2	Endocrine. adrenal gland (GTEx)	EpiXcan	0.987538	adrenal_gland	0.999981
1885	ENSG00000196172	ZNF681	0.843625	0.281554	0.398879	0.0061613	0.0794946	0.000959675	0.00561522	8	13	13	A2	Endocrine. adrenal gland (GTEx)	EpiXcan	0.987538	adrenal_gland	0.999981
1886	ENSG00000160781	PAQR6	-0.843493	-0.113629	0.398953	0.0286045	0.0626912	0.00381585	0.0196782	27	36	36	A2	Endocrine. adrenal gland (GTEx)	EpiXcan	0.987538	adrenal_gland	0.999981
1887	ENSG00000205356	TECPR1	0.843142	0.276176	0.399149	0.00728541	0.0209435	0.0802914	0.289181	3	3	3	A2	Endocrine. adrenal gland (GTEx)	EpiXcan	0.987538	adrenal_gland	0.999981
1888	ENSG00000197363	ZNF517	-0.84286	-0.133381	0.399307	0.0210196	0.0135014	0.173939	0.53015	9	13	13	A2	Endocrine. adrenal gland (GTEx)	EpiXcan	0.987538	adrenal_gland	0.999981
1889	ENSG00000229980	TOB1-AS1	-0.842215	-0.100959	0.399667	0.0387953	0.140596	7.00804e-06	6.26338e-05	7	7	7	A2	Endocrine. adrenal gland (GTEx)	EpiXcan	0.987538	adrenal_gland	0.999981
1890	ENSG00000258634	AL160006.1	0.841921	0.0657144	0.399832	0.0372734	0.0102989	0.246896	0.679458	19	22	22	A2	Endocrine. adrenal gland (GTEx)	EpiXcan	0.987538	adrenal_gland	0.999981
1891	ENSG00000185880	TRIM69	-0.841822	-0.12451	0.399888	0.0246593	0.0893012	0.000355562	0.00227443	11	12	12	A2	Endocrine. adrenal gland (GTEx)	EpiXcan	0.987538	adrenal_gland	0.999981
1892	ENSG00000104870	FCGRT	0.84003	0.0634707	0.400891	0.160029	0.0140185	0.17976	0.54376	65	83	83	A2	Endocrine. adrenal gland (GTEx)	EpiXcan	0.987538	adrenal_gland	0.999981
1893	ENSG00000272269	AL138724.1	0.840013	0.0628535	0.400901	0.140195	0.020105	0.0922632	0.324207	80	89	89	A2	Endocrine. adrenal gland (GTEx)	EpiXcan	0.987538	adrenal_gland	0.999981
1894	ENSG00000186350	RXRA	0.839892	0.0918883	0.400969	0.0622739	0.0101009	0.24469	0.674815	35	41	41	A2	Endocrine. adrenal gland (GTEx)	EpiXcan	0.987538	adrenal_gland	0.999981
1895	ENSG00000178726	THBD	-0.839786	-0.15084	0.401028	0.0118399	0.0444062	0.0132882	0.0608979	38	44	44	A2	Endocrine. adrenal gland (GTEx)	EpiXcan	0.987538	adrenal_gland	0.999981
1896	ENSG00000161912	ADCY10P1	0.839235	0.0547445	0.401338	0.0766694	0.297563	1.9273e-12	4.72407e-11	24	31	31	A2	Endocrine. adrenal gland (GTEx)	EpiXcan	0.987538	adrenal_gland	0.999981
1897	ENSG00000143183	TMCO1	0.838444	0.0788622	0.401781	0.0430809	0.0355841	0.0241714	0.103806	20	27	27	A2	Endocrine. adrenal gland (GTEx)	EpiXcan	0.987538	adrenal_gland	0.999981
1898	ENSG00000158457	TSPAN33	0.837508	0.0564552	0.402307	0.0409935	0.138158	7.93491e-06	7.02893e-05	33	41	41	A2	Endocrine. adrenal gland (GTEx)	EpiXcan	0.987538	adrenal_gland	0.999981
1899	ENSG00000232434	C9orf172	-0.836804	-0.181545	0.402703	0.0150918	0.0105866	0.230149	0.647732	16	20	20	A2	Endocrine. adrenal gland (GTEx)	EpiXcan	0.987538	adrenal_gland	0.999981
1900	ENSG00000061676	NCKAP1	0.836454	0.099404	0.4029	0.0286535	0.0189258	0.106763	0.36454	28	38	38	A2	Endocrine. adrenal gland (GTEx)	EpiXcan	0.987538	adrenal_gland	0.999981
1901	ENSG00000258818	RNASE4	0.836453	6.50534	0.4029	1.08241e-05	0.046157	0.0115905	0.0536876	1	2	2	A2	Endocrine. adrenal gland (GTEx)	EpiXcan	0.987538	adrenal_gland	0.999981
1902	ENSG00000071894	CPSF1	0.836415	0.0399174	0.402922	0.282247	0.575209	4.55523e-30	1.18065e-27	19	24	24	A2	Endocrine. adrenal gland (GTEx)	EpiXcan	0.987538	adrenal_gland	0.999981
1903	ENSG00000134255	CEPT1	-0.83552	-0.0535575	0.403425	0.138355	0.147417	4.30058e-06	3.99144e-05	32	40	40	A2	Endocrine. adrenal gland (GTEx)	EpiXcan	0.987538	adrenal_gland	0.999981
1904	ENSG00000108666	C17orf75	0.834814	0.0650954	0.403822	0.0869079	0.212133	1.06677e-08	1.54242e-07	23	26	26	A2	Endocrine. adrenal gland (GTEx)	EpiXcan	0.987538	adrenal_gland	0.999981
1905	ENSG00000180992	MRPL14	-0.834804	-0.0617456	0.403828	0.0688563	0.226421	5.22364e-09	7.88674e-08	13	14	14	A2	Endocrine. adrenal gland (GTEx)	EpiXcan	0.987538	adrenal_gland	0.999981
1906	ENSG00000049167	ERCC8	0.83472	0.770279	0.403875	0.000545372	0.0163346	0.141641	0.455098	9	9	9	A2	Endocrine. adrenal gland (GTEx)	EpiXcan	0.987538	adrenal_gland	0.999981
1907	ENSG00000136877	FPGS	-0.834713	-0.299091	0.403879	0.00548641	0.0162878	0.146513	0.466893	5	6	6	A2	Endocrine. adrenal gland (GTEx)	EpiXcan	0.987538	adrenal_gland	0.999981
1908	ENSG00000105341	DMAC2	-0.834089	-0.191391	0.404231	0.00782871	0.0362886	0.0284082	0.119114	13	17	17	A2	Endocrine. adrenal gland (GTEx)	EpiXcan	0.987538	adrenal_gland	0.999981
1909	ENSG00000146477	SLC22A3	-0.83376	-0.0363511	0.404416	0.205238	0.0433229	0.0148052	0.0672114	102	132	132	A2	Endocrine. adrenal gland (GTEx)	EpiXcan	0.987538	adrenal_gland	0.999981
1910	ENSG00000173611	SCAI	0.833758	0.201588	0.404417	0.00763252	0.0979168	0.000238834	0.00157973	11	15	15	A2	Endocrine. adrenal gland (GTEx)	EpiXcan	0.987538	adrenal_gland	0.999981
1911	ENSG00000175395	ZNF25	-0.833647	-0.139833	0.40448	0.0240907	0.0186092	0.119817	0.400326	18	19	19	A2	Endocrine. adrenal gland (GTEx)	EpiXcan	0.987538	adrenal_gland	0.999981
1912	ENSG00000159307	SCUBE1	0.833583	0.0621814	0.404516	0.130037	0.171062	6.23525e-07	6.79132e-06	35	48	48	A2	Endocrine. adrenal gland (GTEx)	EpiXcan	0.987538	adrenal_gland	0.999981
1913	ENSG00000197646	PDCD1LG2	0.83338	0.0759565	0.40463	0.0606649	0.216868	1.29458e-08	1.84887e-07	27	43	43	A2	Endocrine. adrenal gland (GTEx)	EpiXcan	0.987538	adrenal_gland	0.999981
1914	ENSG00000114554	PLXNA1	0.832457	0.0468743	0.405151	0.176116	0.237236	8.34255e-10	1.44329e-08	52	61	61	A2	Endocrine. adrenal gland (GTEx)	EpiXcan	0.987538	adrenal_gland	0.999981
1915	ENSG00000198961	PJA2	-0.832335	-0.137636	0.40522	0.0148069	0.130177	1.35629e-05	0.000114502	6	7	7	A2	Endocrine. adrenal gland (GTEx)	EpiXcan	0.987538	adrenal_gland	0.999981
1916	ENSG00000116205	TCEANC2	-0.832026	-0.106554	0.405394	0.0248497	0.0118324	0.215634	0.61886	8	9	9	A2	Endocrine. adrenal gland (GTEx)	EpiXcan	0.987538	adrenal_gland	0.999981
1917	ENSG00000127337	YEATS4	0.831793	0.0355259	0.405526	0.214285	0.312976	4.29322e-13	1.14236e-11	56	66	66	A2	Endocrine. adrenal gland (GTEx)	EpiXcan	0.987538	adrenal_gland	0.999981
1918	ENSG00000248275	TRIM52-AS1	-0.831613	-0.0465687	0.405627	0.224699	0.276156	4.63727e-13	1.22923e-11	22	24	24	A2	Endocrine. adrenal gland (GTEx)	EpiXcan	0.987538	adrenal_gland	0.999981
1919	ENSG00000101189	MRGBP	-0.830592	-0.336917	0.406204	0.00402619	0.0514625	0.00834516	0.0399996	2	3	3	A2	Endocrine. adrenal gland (GTEx)	EpiXcan	0.987538	adrenal_gland	0.999981
1920	ENSG00000149930	TAOK2	-0.83035	-0.223207	0.406341	0.0031997	0.0183408	0.115831	0.389949	7	8	8	A2	Endocrine. adrenal gland (GTEx)	EpiXcan	0.987538	adrenal_gland	0.999981
1921	ENSG00000198131	ZNF544	0.830266	0.207497	0.406388	0.0109699	0.0246665	0.0709804	0.261501	11	16	16	A2	Endocrine. adrenal gland (GTEx)	EpiXcan	0.987538	adrenal_gland	0.999981
1922	ENSG00000111879	FAM184A	0.830239	0.198234	0.406404	0.00674212	0.0438485	0.0160285	0.0722962	11	15	15	A2	Endocrine. adrenal gland (GTEx)	EpiXcan	0.987538	adrenal_gland	0.999981
1923	ENSG00000221995	TIAF1	0.829375	0.0978053	0.406892	0.0336476	0.119773	3.30968e-05	0.000258495	15	20	20	A2	Endocrine. adrenal gland (GTEx)	EpiXcan	0.987538	adrenal_gland	0.999981
1924	ENSG00000100804	PSMB5	-0.828171	-0.0293218	0.407574	0.293236	0.045109	0.0153211	0.0693738	127	156	156	A2	Endocrine. adrenal gland (GTEx)	EpiXcan	0.987538	adrenal_gland	0.999981
1925	ENSG00000186567	CEACAM19	-0.827969	-0.0917081	0.407688	0.0353755	0.188285	1.46052e-07	1.7622e-06	3	3	3	A2	Endocrine. adrenal gland (GTEx)	EpiXcan	0.987538	adrenal_gland	0.999981
1926	ENSG00000243509	TNFRSF6B	0.827846	0.229818	0.407758	0.00986068	0.0828223	0.000575079	0.0035163	9	11	11	A2	Endocrine. adrenal gland (GTEx)	EpiXcan	0.987538	adrenal_gland	0.999981
1927	ENSG00000197780	TAF13	-0.82745	-0.0885198	0.407982	0.0344095	0.0448137	0.0109579	0.0512245	17	26	26	A2	Endocrine. adrenal gland (GTEx)	EpiXcan	0.987538	adrenal_gland	0.999981
1928	ENSG00000176593	AC008969.1	0.827398	0.0492169	0.408011	0.129413	0.209518	1.62829e-08	2.29733e-07	27	34	34	A2	Endocrine. adrenal gland (GTEx)	EpiXcan	0.987538	adrenal_gland	0.999981
1929	ENSG00000168488	ATXN2L	-0.827086	-0.254798	0.408188	0.012315	0.012478	0.2008	0.587581	3	3	3	A2	Endocrine. adrenal gland (GTEx)	EpiXcan	0.987538	adrenal_gland	0.999981
1930	ENSG00000149150	SLC43A1	0.82706	0.0419578	0.408203	0.177977	0.391089	1.34874e-16	5.84427e-15	25	33	33	A2	Endocrine. adrenal gland (GTEx)	EpiXcan	0.987538	adrenal_gland	0.999981
1931	ENSG00000177683	THAP5	0.826435	0.127586	0.408557	0.0179263	0.0243984	0.0589104	0.223127	3	3	3	A2	Endocrine. adrenal gland (GTEx)	EpiXcan	0.987538	adrenal_gland	0.999981
1932	ENSG00000160284	SPATC1L	0.826412	0.0431486	0.408571	0.261358	0.498627	3.03091e-25	3.78756e-23	21	24	24	A2	Endocrine. adrenal gland (GTEx)	EpiXcan	0.987538	adrenal_gland	0.999981
1933	ENSG00000134690	CDCA8	0.826238	0.177342	0.408669	0.016348	0.0272447	0.0589488	0.223167	5	5	5	A2	Endocrine. adrenal gland (GTEx)	EpiXcan	0.987538	adrenal_gland	0.999981
1934	ENSG00000132334	PTPRE	0.826227	0.210722	0.408675	0.0115148	0.0206424	0.0963931	0.335936	4	5	5	A2	Endocrine. adrenal gland (GTEx)	EpiXcan	0.987538	adrenal_gland	0.999981
1935	ENSG00000215039	CD27-AS1	-0.826042	-0.0448663	0.40878	0.234445	0.384427	5.02627e-17	2.32171e-15	31	36	36	A2	Endocrine. adrenal gland (GTEx)	EpiXcan	0.987538	adrenal_gland	0.999981
1936	ENSG00000138107	ACTR1A	0.825676	0.435441	0.408988	0.00122179	0.0109313	0.23033	0.648081	3	5	5	A2	Endocrine. adrenal gland (GTEx)	EpiXcan	0.987538	adrenal_gland	0.999981
1937	ENSG00000107745	MICU1	0.824894	0.166021	0.409432	0.00783293	0.0226581	0.0762729	0.277349	7	7	7	A2	Endocrine. adrenal gland (GTEx)	EpiXcan	0.987538	adrenal_gland	0.999981
1938	ENSG00000129219	PLD2	0.824755	0.210513	0.409511	0.0069135	0.0139886	0.171035	0.523008	2	2	2	A2	Endocrine. adrenal gland (GTEx)	EpiXcan	0.987538	adrenal_gland	0.999981
1939	ENSG00000075275	CELSR1	0.82284	0.0857354	0.410599	0.0468244	0.126107	7.98284e-06	7.05832e-05	4	5	5	A2	Endocrine. adrenal gland (GTEx)	EpiXcan	0.987538	adrenal_gland	0.999981
1940	ENSG00000168610	STAT3	-0.822623	-0.604255	0.410722	0.00121534	0.0144572	0.17053	0.521805	3	3	3	A2	Endocrine. adrenal gland (GTEx)	EpiXcan	0.987538	adrenal_gland	0.999981
1941	ENSG00000070614	NDST1	-0.822409	-0.104564	0.410844	0.0560519	0.115252	6.04843e-05	0.000446722	10	10	10	A2	Endocrine. adrenal gland (GTEx)	EpiXcan	0.987538	adrenal_gland	0.999981
1942	ENSG00000272732	AC004982.1	0.822281	0.0529349	0.410917	0.202047	0.184108	2.5457e-07	2.93006e-06	92	138	138	A2	Endocrine. adrenal gland (GTEx)	EpiXcan	0.987538	adrenal_gland	0.999981
1943	ENSG00000182218	HHIPL1	0.821795	0.076028	0.411194	0.0762697	0.148753	4.09029e-06	3.81652e-05	19	20	20	A2	Endocrine. adrenal gland (GTEx)	EpiXcan	0.987538	adrenal_gland	0.999981
1944	ENSG00000146802	TMEM168	0.820888	0.0495783	0.41171	0.0878145	0.0119489	0.214307	0.616281	40	48	48	A2	Endocrine. adrenal gland (GTEx)	EpiXcan	0.987538	adrenal_gland	0.999981
1945	ENSG00000175893	ZDHHC21	-0.820594	-0.163855	0.411878	0.0147659	0.0579371	0.00373754	0.0192957	4	6	6	A2	Endocrine. adrenal gland (GTEx)	EpiXcan	0.987538	adrenal_gland	0.999981
1946	ENSG00000040933	INPP4A	0.820426	0.103003	0.411973	0.0206237	0.0357323	0.0294088	0.122941	21	24	24	A2	Endocrine. adrenal gland (GTEx)	EpiXcan	0.987538	adrenal_gland	0.999981
1947	ENSG00000196381	ZNF781	0.820395	0.0591466	0.411991	0.0950613	0.215787	3.25106e-09	5.08538e-08	26	30	30	A2	Endocrine. adrenal gland (GTEx)	EpiXcan	0.987538	adrenal_gland	0.999981
1948	ENSG00000142675	CNKSR1	-0.820215	-0.0869373	0.412093	0.0412297	0.142367	5.84782e-06	5.31468e-05	7	10	10	A2	Endocrine. adrenal gland (GTEx)	EpiXcan	0.987538	adrenal_gland	0.999981
1949	ENSG00000189050	RNFT1	-0.82016	-0.0720564	0.412125	0.0532445	0.0695963	0.00155168	0.00869737	15	16	16	A2	Endocrine. adrenal gland (GTEx)	EpiXcan	0.987538	adrenal_gland	0.999981
1950	ENSG00000157933	SKI	0.820059	0.211871	0.412182	0.0131909	0.0101559	0.244398	0.674766	12	15	15	A2	Endocrine. adrenal gland (GTEx)	EpiXcan	0.987538	adrenal_gland	0.999981
1951	ENSG00000147789	ZNF7	-0.818964	-0.154728	0.412807	0.0212317	0.0526433	0.00801291	0.038632	7	8	8	A2	Endocrine. adrenal gland (GTEx)	EpiXcan	0.987538	adrenal_gland	0.999981
1952	ENSG00000143603	KCNN3	0.818611	0.118031	0.413008	0.0336959	0.0223962	0.0869799	0.309134	11	11	11	A2	Endocrine. adrenal gland (GTEx)	EpiXcan	0.987538	adrenal_gland	0.999981
1953	ENSG00000253276	CCDC71L	-0.81838	-0.052249	0.41314	0.145456	0.0202383	0.101844	0.35074	70	87	87	A2	Endocrine. adrenal gland (GTEx)	EpiXcan	0.987538	adrenal_gland	0.999981
1954	ENSG00000272686	AC006333.2	-0.818005	-0.155286	0.413354	0.0182333	0.0192318	0.103099	0.354453	20	25	25	A2	Endocrine. adrenal gland (GTEx)	EpiXcan	0.987538	adrenal_gland	0.999981
1955	ENSG00000182325	FBXL6	0.817469	0.321819	0.413661	0.0041415	0.0253103	0.0486238	0.189618	7	7	7	A2	Endocrine. adrenal gland (GTEx)	EpiXcan	0.987538	adrenal_gland	0.999981
1956	ENSG00000273356	LINC02019	-0.817443	-0.117834	0.413675	0.0328407	0.0386209	0.0225917	0.0976508	15	17	17	A2	Endocrine. adrenal gland (GTEx)	EpiXcan	0.987538	adrenal_gland	0.999981
1957	ENSG00000172661	WASHC2C	-0.817082	-0.0658035	0.413881	0.159322	0.267839	3.91572e-11	8.13121e-10	50	58	58	A2	Endocrine. adrenal gland (GTEx)	EpiXcan	0.987538	adrenal_gland	0.999981
1958	ENSG00000115738	ID2	0.817054	0.176484	0.413897	0.0157676	0.0341671	0.0277923	0.116951	12	16	16	A2	Endocrine. adrenal gland (GTEx)	EpiXcan	0.987538	adrenal_gland	0.999981
1959	ENSG00000197837	HIST4H4	0.816856	0.099839	0.414011	0.0478177	0.0248305	0.0668942	0.248672	18	19	19	A2	Endocrine. adrenal gland (GTEx)	EpiXcan	0.987538	adrenal_gland	0.999981
1960	ENSG00000257218	GATC	-0.8162	-0.0463426	0.414386	0.128084	0.31458	2.75913e-13	7.5571e-12	40	48	48	A2	Endocrine. adrenal gland (GTEx)	EpiXcan	0.987538	adrenal_gland	0.999981
1961	ENSG00000182109	AL365277.1	-0.816055	-0.00151274	0.414469	0.107054	0.335327	3.06584e-14	9.49324e-13	13	17	17	A2	Endocrine. adrenal gland (GTEx)	EpiXcan	0.987538	adrenal_gland	0.999981
1962	ENSG00000090857	PDPR	-0.815308	-0.110085	0.414896	0.0167213	0.0457059	0.0138105	0.0630894	10	15	15	A2	Endocrine. adrenal gland (GTEx)	EpiXcan	0.987538	adrenal_gland	0.999981
1963	ENSG00000132581	SDF2	0.814564	0.0755877	0.415322	0.0576875	0.0835454	0.000664506	0.004014	27	28	28	A2	Endocrine. adrenal gland (GTEx)	EpiXcan	0.987538	adrenal_gland	0.999981
1964	ENSG00000169738	DCXR	0.814485	0.0206602	0.415367	0.291548	0.341392	9.97003e-15	3.25269e-13	59	71	71	A2	Endocrine. adrenal gland (GTEx)	EpiXcan	0.987538	adrenal_gland	0.999981
1965	ENSG00000262877	AC110285.2	0.814374	0.0577681	0.415431	0.243948	0.393448	7.39748e-17	3.33984e-15	24	28	28	A2	Endocrine. adrenal gland (GTEx)	EpiXcan	0.987538	adrenal_gland	0.999981
1966	ENSG00000100568	VTI1B	0.81429	0.162043	0.415479	0.0115323	0.0670694	0.00174093	0.0096499	3	4	4	A2	Endocrine. adrenal gland (GTEx)	EpiXcan	0.987538	adrenal_gland	0.999981
1967	ENSG00000163161	ERCC3	-0.814225	-0.0466036	0.415516	0.127339	0.228729	3.14392e-09	4.94963e-08	41	45	45	A2	Endocrine. adrenal gland (GTEx)	EpiXcan	0.987538	adrenal_gland	0.999981
1968	ENSG00000179598	PLD6	-0.813993	-0.112204	0.415649	0.019799	0.0695787	0.00210363	0.0114741	3	3	3	A2	Endocrine. adrenal gland (GTEx)	EpiXcan	0.987538	adrenal_gland	0.999981
1969	ENSG00000147364	FBXO25	-0.813866	-0.0850665	0.415721	0.0471037	0.0951837	0.000237576	0.00157439	12	17	17	A2	Endocrine. adrenal gland (GTEx)	EpiXcan	0.987538	adrenal_gland	0.999981
1970	ENSG00000104783	KCNN4	0.813602	0.155669	0.415873	0.0159729	0.107594	0.000112656	0.000793127	8	9	9	A2	Endocrine. adrenal gland (GTEx)	EpiXcan	0.987538	adrenal_gland	0.999981
1971	ENSG00000255389	Z97989.1	-0.813486	-0.0576997	0.41594	0.0901939	0.0945221	0.000165963	0.00112923	28	34	34	A2	Endocrine. adrenal gland (GTEx)	EpiXcan	0.987538	adrenal_gland	0.999981
1972	ENSG00000110455	ACCS	0.812677	0.0367818	0.416403	0.341601	0.538011	1.68653e-26	2.53814e-24	87	103	103	A2	Endocrine. adrenal gland (GTEx)	EpiXcan	0.987538	adrenal_gland	0.999981
1973	ENSG00000144746	ARL6IP5	-0.812573	-0.19628	0.416463	0.013801	0.030552	0.0413238	0.165394	12	17	17	A2	Endocrine. adrenal gland (GTEx)	EpiXcan	0.987538	adrenal_gland	0.999981
1974	ENSG00000130270	ATP8B3	0.812259	0.115675	0.416643	0.01608	0.0707687	0.00176503	0.00977188	17	25	25	A2	Endocrine. adrenal gland (GTEx)	EpiXcan	0.987538	adrenal_gland	0.999981
1975	ENSG00000101138	CSTF1	0.812136	0.175748	0.416714	0.0175897	0.149525	4.255e-06	3.95701e-05	2	3	3	A2	Endocrine. adrenal gland (GTEx)	EpiXcan	0.987538	adrenal_gland	0.999981
1976	ENSG00000269867	AC010326.3	-0.811924	-0.0730815	0.416835	0.0464291	0.0909238	0.000417746	0.00262894	22	26	26	A2	Endocrine. adrenal gland (GTEx)	EpiXcan	0.987538	adrenal_gland	0.999981
1977	ENSG00000124743	KLHL31	-0.811609	-0.0400843	0.417016	0.206356	0.208732	1.64925e-08	2.31989e-07	68	80	80	A2	Endocrine. adrenal gland (GTEx)	EpiXcan	0.987538	adrenal_gland	0.999981
1978	ENSG00000197256	KANK2	-0.811308	-0.162831	0.417189	0.0115542	0.050467	0.00860254	0.0410645	9	11	11	A2	Endocrine. adrenal gland (GTEx)	EpiXcan	0.987538	adrenal_gland	0.999981
1979	ENSG00000164978	NUDT2	-0.810687	-0.0254664	0.417545	0.341265	0.679019	6.90146e-40	1.20741e-36	21	29	29	A2	Endocrine. adrenal gland (GTEx)	EpiXcan	0.987538	adrenal_gland	0.999981
1980	ENSG00000164418	GRIK2	-0.810461	-0.182188	0.417676	0.00774492	0.0560945	0.00673033	0.0329478	28	37	37	A2	Endocrine. adrenal gland (GTEx)	EpiXcan	0.987538	adrenal_gland	0.999981
1981	ENSG00000172159	FRMD3	0.809484	0.0465732	0.418237	0.117306	0.347161	1.51241e-15	5.64472e-14	13	16	16	A2	Endocrine. adrenal gland (GTEx)	EpiXcan	0.987538	adrenal_gland	0.999981
1982	ENSG00000157796	WDR19	-0.80943	-0.0812075	0.418268	0.0341627	0.141433	5.45996e-06	4.98159e-05	34	44	44	A2	Endocrine. adrenal gland (GTEx)	EpiXcan	0.987538	adrenal_gland	0.999981
1983	ENSG00000135631	RAB11FIP5	0.808795	0.0441311	0.418633	0.058877	0.0440507	0.0147436	0.0669973	30	38	38	A2	Endocrine. adrenal gland (GTEx)	EpiXcan	0.987538	adrenal_gland	0.999981
1984	ENSG00000185946	RNPC3	-0.808134	-0.0380988	0.419013	0.103071	0.222048	5.11122e-09	7.74206e-08	10	11	11	A2	Endocrine. adrenal gland (GTEx)	EpiXcan	0.987538	adrenal_gland	0.999981
1985	ENSG00000167797	CDK2AP2	-0.807639	-0.170508	0.419299	0.0145182	0.0270632	0.060668	0.22887	9	9	9	A2	Endocrine. adrenal gland (GTEx)	EpiXcan	0.987538	adrenal_gland	0.999981
1986	ENSG00000164818	DNAAF5	-0.807514	-0.205901	0.41937	0.00627775	0.0900693	0.000406128	0.0025639	7	13	13	A2	Endocrine. adrenal gland (GTEx)	EpiXcan	0.987538	adrenal_gland	0.999981
1987	ENSG00000171467	ZNF318	0.807488	0.096971	0.419385	0.0279367	0.100691	0.000164511	0.00112179	4	4	4	A2	Endocrine. adrenal gland (GTEx)	EpiXcan	0.987538	adrenal_gland	0.999981
1988	ENSG00000164535	DAGLB	-0.807312	-0.103049	0.419487	0.0404776	0.031362	0.0400738	0.160939	16	23	23	A2	Endocrine. adrenal gland (GTEx)	EpiXcan	0.987538	adrenal_gland	0.999981
1989	ENSG00000170085	SIMC1	-0.807262	-0.0451845	0.419515	0.114288	0.029681	0.0391364	0.157536	38	42	42	A2	Endocrine. adrenal gland (GTEx)	EpiXcan	0.987538	adrenal_gland	0.999981
1990	ENSG00000185904	LINC00839	0.806749	0.0718432	0.419811	0.077811	0.161346	9.48957e-07	9.97117e-06	11	13	13	A2	Endocrine. adrenal gland (GTEx)	EpiXcan	0.987538	adrenal_gland	0.999981
1991	ENSG00000267272	LINC01140	0.806073	0.0816899	0.420201	0.036449	0.153325	1.93765e-06	1.92336e-05	7	12	12	A2	Endocrine. adrenal gland (GTEx)	EpiXcan	0.987538	adrenal_gland	0.999981
1992	ENSG00000161010	MRNIP	0.805635	0.125092	0.420453	0.017701	0.0367467	0.0266464	0.112904	8	9	9	A2	Endocrine. adrenal gland (GTEx)	EpiXcan	0.987538	adrenal_gland	0.999981
1993	ENSG00000168228	ZCCHC4	0.805626	0.0880539	0.420459	0.0336333	0.034593	0.0297553	0.124056	29	38	38	A2	Endocrine. adrenal gland (GTEx)	EpiXcan	0.987538	adrenal_gland	0.999981
1994	ENSG00000205795	CYS1	-0.804863	-0.0786662	0.420899	0.0972888	0.0841099	0.00050142	0.00310663	34	37	37	A2	Endocrine. adrenal gland (GTEx)	EpiXcan	0.987538	adrenal_gland	0.999981
1995	ENSG00000175662	TOM1L2	-0.804759	-0.0826988	0.420959	0.0513111	0.103035	0.000113247	0.000796888	33	39	39	A2	Endocrine. adrenal gland (GTEx)	EpiXcan	0.987538	adrenal_gland	0.999981
1996	ENSG00000167895	TMC8	-0.804597	-0.147542	0.421053	0.0129157	0.101785	0.000194358	0.00130906	11	17	17	A2	Endocrine. adrenal gland (GTEx)	EpiXcan	0.987538	adrenal_gland	0.999981
1997	ENSG00000158406	HIST1H4H	0.803703	0.166361	0.421568	0.0110238	0.0952781	0.000295415	0.00191595	3	3	3	A2	Endocrine. adrenal gland (GTEx)	EpiXcan	0.987538	adrenal_gland	0.999981
1998	ENSG00000112584	FAM120B	0.803454	0.0412073	0.421712	0.156847	0.239154	7.20095e-10	1.25667e-08	36	39	39	A2	Endocrine. adrenal gland (GTEx)	EpiXcan	0.987538	adrenal_gland	0.999981
1999	ENSG00000167074	TEF	-0.803163	-0.273468	0.421881	0.00372932	0.0228508	0.0819362	0.294213	6	9	9	A2	Endocrine. adrenal gland (GTEx)	EpiXcan	0.987538	adrenal_gland	0.999981
2000	ENSG00000159212	CLIC6	-0.802828	-0.128536	0.422074	0.0231843	0.0248896	0.0634563	0.237089	20	29	29	A2	Endocrine. adrenal gland (GTEx)	EpiXcan	0.987538	adrenal_gland	0.999981
2001	ENSG00000187775	DNAH17	-0.80271	-0.179102	0.422142	0.0125078	0.0480107	0.0105939	0.0496392	11	13	13	A2	Endocrine. adrenal gland (GTEx)	EpiXcan	0.987538	adrenal_gland	0.999981
2002	ENSG00000180817	PPA1	-0.802433	-0.0635506	0.422302	0.121441	0.265039	6.5833e-11	1.32958e-09	18	22	22	A2	Endocrine. adrenal gland (GTEx)	EpiXcan	0.987538	adrenal_gland	0.999981
2003	ENSG00000177868	SVBP	0.801136	0.0482929	0.423053	0.12116	0.254816	4.49792e-11	9.25777e-10	10	12	12	A2	Endocrine. adrenal gland (GTEx)	EpiXcan	0.987538	adrenal_gland	0.999981
2004	ENSG00000177685	CRACR2B	-0.801095	-0.0749993	0.423077	0.108805	0.111662	6.21246e-05	0.000457814	31	36	36	A2	Endocrine. adrenal gland (GTEx)	EpiXcan	0.987538	adrenal_gland	0.999981
2005	ENSG00000164031	DNAJB14	0.800451	0.124567	0.42345	0.0194429	0.0636592	0.0033307	0.0173295	11	15	15	A2	Endocrine. adrenal gland (GTEx)	EpiXcan	0.987538	adrenal_gland	0.999981
2006	ENSG00000204922	UQCC3	-0.800126	-0.261218	0.423638	0.00615718	0.0143141	0.175203	0.532959	4	5	5	A2	Endocrine. adrenal gland (GTEx)	EpiXcan	0.987538	adrenal_gland	0.999981
2007	ENSG00000235162	C12orf75	0.799953	0.21693	0.423738	0.00867917	0.0312497	0.0338115	0.139062	2	2	2	A2	Endocrine. adrenal gland (GTEx)	EpiXcan	0.987538	adrenal_gland	0.999981
2008	ENSG00000132967	HMGB1P5	-0.799926	-0.101249	0.423754	0.0143126	0.0245895	0.0723658	0.265765	6	7	7	A2	Endocrine. adrenal gland (GTEx)	EpiXcan	0.987538	adrenal_gland	0.999981
2009	ENSG00000157601	MX1	-0.799724	-0.181625	0.423871	0.018466	0.101374	0.000104145	0.000738409	13	17	17	A2	Endocrine. adrenal gland (GTEx)	EpiXcan	0.987538	adrenal_gland	0.999981
2010	ENSG00000204267	TAP2	0.799028	0.104424	0.424274	0.0490808	0.110312	4.39799e-05	0.000334171	19	25	25	A2	Endocrine. adrenal gland (GTEx)	EpiXcan	0.987538	adrenal_gland	0.999981
2011	ENSG00000169220	RGS14	0.798612	0.0317201	0.424515	0.227223	0.439591	1.97655e-20	1.26319e-18	5	5	5	A2	Endocrine. adrenal gland (GTEx)	EpiXcan	0.987538	adrenal_gland	0.999981
2012	ENSG00000206341	HLA-H	0.798316	0.0750251	0.424687	0.0843102	0.414728	1.66051e-18	9.00794e-17	23	37	37	A2	Endocrine. adrenal gland (GTEx)	EpiXcan	0.987538	adrenal_gland	0.999981
2013	ENSG00000188811	NHLRC3	-0.797299	-0.0116929	0.425277	0.0406726	0.0117271	0.218251	0.624161	30	41	41	A2	Endocrine. adrenal gland (GTEx)	EpiXcan	0.987538	adrenal_gland	0.999981
2014	ENSG00000135747	ZNF670-ZNF695	0.797014	0.0502275	0.425443	0.0860101	0.180805	1.31039e-07	1.5948e-06	14	14	14	A2	Endocrine. adrenal gland (GTEx)	EpiXcan	0.987538	adrenal_gland	0.999981
2015	ENSG00000272462	U91328.2	0.796987	0.0449869	0.425458	0.116901	0.246406	8.64258e-11	1.73297e-09	6	10	10	A2	Endocrine. adrenal gland (GTEx)	EpiXcan	0.987538	adrenal_gland	0.999981
2016	ENSG00000122565	CBX3	0.796846	0.139362	0.42554	0.0149876	0.0132895	0.182373	0.549395	11	12	12	A2	Endocrine. adrenal gland (GTEx)	EpiXcan	0.987538	adrenal_gland	0.999981
2017	ENSG00000181274	FRAT2	0.796674	0.0929191	0.42564	0.0198406	0.0411917	0.0146409	0.066574	7	10	10	A2	Endocrine. adrenal gland (GTEx)	EpiXcan	0.987538	adrenal_gland	0.999981
2018	ENSG00000129083	COPB1	-0.796273	-0.0596825	0.425874	0.0818134	0.0206093	0.0951644	0.332398	30	36	36	A2	Endocrine. adrenal gland (GTEx)	EpiXcan	0.987538	adrenal_gland	0.999981
2019	ENSG00000197808	ZNF461	-0.796168	-0.0593476	0.425934	0.075751	0.0305852	0.0445323	0.176415	27	32	32	A2	Endocrine. adrenal gland (GTEx)	EpiXcan	0.987538	adrenal_gland	0.999981
2020	ENSG00000104093	DMXL2	0.795605	0.104289	0.426262	0.0215941	0.0843603	0.000666035	0.00401976	20	22	22	A2	Endocrine. adrenal gland (GTEx)	EpiXcan	0.987538	adrenal_gland	0.999981
2021	ENSG00000005187	ACSM3	-0.794746	-0.0379649	0.426761	0.205869	0.016453	0.144749	0.462113	60	79	79	A2	Endocrine. adrenal gland (GTEx)	EpiXcan	0.987538	adrenal_gland	0.999981
2022	ENSG00000213073	AL353625.1	-0.794541	-0.0674603	0.42688	0.0418295	0.0162147	0.138767	0.447507	21	21	21	A2	Endocrine. adrenal gland (GTEx)	EpiXcan	0.987538	adrenal_gland	0.999981
2023	ENSG00000164904	ALDH7A1	0.793943	0.156237	0.427229	0.0140383	0.0889967	0.000401644	0.00253903	17	21	21	A2	Endocrine. adrenal gland (GTEx)	EpiXcan	0.987538	adrenal_gland	0.999981
2024	ENSG00000178467	P4HTM	-0.793773	-0.0719511	0.427327	0.0534111	0.158234	1.73007e-06	1.73277e-05	15	23	23	A2	Endocrine. adrenal gland (GTEx)	EpiXcan	0.987538	adrenal_gland	0.999981
2025	ENSG00000095383	TBC1D2	0.792174	0.0625227	0.428259	0.0183283	0.0768646	0.00125114	0.00714443	17	23	23	A2	Endocrine. adrenal gland (GTEx)	EpiXcan	0.987538	adrenal_gland	0.999981
2026	ENSG00000127980	PEX1	-0.792155	-0.0398696	0.428271	0.266212	0.306311	4.15415e-13	1.10746e-11	30	32	32	A2	Endocrine. adrenal gland (GTEx)	EpiXcan	0.987538	adrenal_gland	0.999981
2027	ENSG00000251136	AF117829.1	-0.791744	-0.0452439	0.42851	0.15692	0.218158	2.5799e-09	4.15995e-08	23	34	34	A2	Endocrine. adrenal gland (GTEx)	EpiXcan	0.987538	adrenal_gland	0.999981
2028	ENSG00000103316	CRYM	-0.791475	-0.241258	0.428667	0.00716906	0.0183057	0.118669	0.397723	2	3	3	A2	Endocrine. adrenal gland (GTEx)	EpiXcan	0.987538	adrenal_gland	0.999981
2029	ENSG00000247271	ZBED5-AS1	0.791033	0.0977328	0.428925	0.0415191	0.0819512	0.000432786	0.00270776	6	7	7	A2	Endocrine. adrenal gland (GTEx)	EpiXcan	0.987538	adrenal_gland	0.999981
2030	ENSG00000170266	GLB1	0.790219	0.207754	0.4294	0.00892034	0.0382659	0.0240091	0.103172	1	1	1	A2	Endocrine. adrenal gland (GTEx)	EpiXcan	0.987538	adrenal_gland	0.999981
2031	ENSG00000168036	CTNNB1	-0.789665	-0.283694	0.429723	0.00599905	0.0126305	0.202291	0.590873	3	3	3	A2	Endocrine. adrenal gland (GTEx)	EpiXcan	0.987538	adrenal_gland	0.999981
2032	ENSG00000123545	NDUFAF4	-0.789353	-0.488047	0.429906	0.00180107	0.0800621	0.000660616	0.0039974	5	6	6	A2	Endocrine. adrenal gland (GTEx)	EpiXcan	0.987538	adrenal_gland	0.999981
2033	ENSG00000110514	MADD	0.788511	0.0968706	0.430398	0.0238407	0.0417032	0.0171875	0.0770026	5	6	6	A2	Endocrine. adrenal gland (GTEx)	EpiXcan	0.987538	adrenal_gland	0.999981
2034	ENSG00000119661	DNAL1	-0.788155	-0.049809	0.430606	0.0778963	0.0106794	0.24016	0.667184	58	73	73	A2	Endocrine. adrenal gland (GTEx)	EpiXcan	0.987538	adrenal_gland	0.999981
2035	ENSG00000054793	ATP9A	0.787777	0.100698	0.430827	0.0276487	0.0206959	0.0983628	0.341094	16	18	18	A2	Endocrine. adrenal gland (GTEx)	EpiXcan	0.987538	adrenal_gland	0.999981
2036	ENSG00000169047	IRS1	-0.787706	-0.246888	0.430869	0.00772274	0.0130999	0.19361	0.573065	9	12	12	A2	Endocrine. adrenal gland (GTEx)	EpiXcan	0.987538	adrenal_gland	0.999981
2037	ENSG00000065665	SEC61A2	0.787637	0.0598073	0.430909	0.0506766	0.14103	6.03105e-06	5.45641e-05	18	21	21	A2	Endocrine. adrenal gland (GTEx)	EpiXcan	0.987538	adrenal_gland	0.999981
2038	ENSG00000156136	DCK	0.787141	0.187935	0.431199	0.00702633	0.101157	0.000171333	0.00116407	10	12	12	A2	Endocrine. adrenal gland (GTEx)	EpiXcan	0.987538	adrenal_gland	0.999981
2039	ENSG00000248098	BCKDHA	-0.786372	-0.0937039	0.431649	0.0465449	0.0260042	0.055122	0.210962	15	19	19	A2	Endocrine. adrenal gland (GTEx)	EpiXcan	0.987538	adrenal_gland	0.999981
2040	ENSG00000111816	FRK	0.786196	0.0595194	0.431753	0.0550197	0.199701	5.53288e-08	7.14374e-07	37	38	38	A2	Endocrine. adrenal gland (GTEx)	EpiXcan	0.987538	adrenal_gland	0.999981
2041	ENSG00000058091	CDK14	-0.785893	-0.0819707	0.43193	0.0351124	0.0141315	0.173236	0.528237	8	9	9	A2	Endocrine. adrenal gland (GTEx)	EpiXcan	0.987538	adrenal_gland	0.999981
2042	ENSG00000158286	RNF207	-0.78588	-0.13206	0.431938	0.0183687	0.0312329	0.0406214	0.162858	9	10	10	A2	Endocrine. adrenal gland (GTEx)	EpiXcan	0.987538	adrenal_gland	0.999981
2043	ENSG00000244682	FCGR2C	-0.785578	-0.100612	0.432115	0.0657976	0.449158	2.80003e-20	1.76528e-18	31	38	38	A2	Endocrine. adrenal gland (GTEx)	EpiXcan	0.987538	adrenal_gland	0.999981
2044	ENSG00000138074	SLC5A6	0.784807	0.120948	0.432566	0.020226	0.0725195	0.00168597	0.00936384	5	6	6	A2	Endocrine. adrenal gland (GTEx)	EpiXcan	0.987538	adrenal_gland	0.999981
2045	ENSG00000119684	MLH3	-0.784158	-0.0452104	0.432947	0.0162549	0.0114976	0.220504	0.628932	12	14	14	A2	Endocrine. adrenal gland (GTEx)	EpiXcan	0.987538	adrenal_gland	0.999981
2046	ENSG00000204580	DDR1	0.783914	0.259748	0.433091	0.00304243	0.0313802	0.0385022	0.155341	3	4	4	A2	Endocrine. adrenal gland (GTEx)	EpiXcan	0.987538	adrenal_gland	0.999981
2047	ENSG00000091073	DTX2	-0.783732	-0.451215	0.433197	0.00173832	0.038148	0.0230613	0.0994964	3	8	8	A2	Endocrine. adrenal gland (GTEx)	EpiXcan	0.987538	adrenal_gland	0.999981
2048	ENSG00000146433	TMEM181	0.782253	0.054287	0.434066	0.0901934	0.232795	2.07427e-09	3.38756e-08	11	13	13	A2	Endocrine. adrenal gland (GTEx)	EpiXcan	0.987538	adrenal_gland	0.999981
2049	ENSG00000110492	MDK	-0.782152	-0.212167	0.434125	0.00692318	0.0100453	0.2543	0.69164	12	12	12	A2	Endocrine. adrenal gland (GTEx)	EpiXcan	0.987538	adrenal_gland	0.999981
2050	ENSG00000204934	ATP6V0E2-AS1	0.781947	0.108224	0.434246	0.0344871	0.209045	2.01645e-08	2.79705e-07	10	13	13	A2	Endocrine. adrenal gland (GTEx)	EpiXcan	0.987538	adrenal_gland	0.999981
2051	ENSG00000226849	AL109811.1	0.781583	0.0553021	0.434459	0.0237023	0.0135773	0.184159	0.553565	39	55	55	A2	Endocrine. adrenal gland (GTEx)	EpiXcan	0.987538	adrenal_gland	0.999981
2052	ENSG00000234171	RNASEH1-AS1	0.781387	0.030495	0.434575	0.406649	0.567123	3.24583e-29	7.57145e-27	12	12	12	A2	Endocrine. adrenal gland (GTEx)	EpiXcan	0.987538	adrenal_gland	0.999981
2053	ENSG00000089154	GCN1	-0.781283	-0.402797	0.434636	0.00456418	0.010273	0.243187	0.672791	5	7	7	A2	Endocrine. adrenal gland (GTEx)	EpiXcan	0.987538	adrenal_gland	0.999981
2054	ENSG00000269958	AL049840.4	0.781115	0.0631414	0.434735	0.144852	0.222209	1.28878e-09	2.15248e-08	52	69	69	A2	Endocrine. adrenal gland (GTEx)	EpiXcan	0.987538	adrenal_gland	0.999981
2055	ENSG00000164111	ANXA5	0.781014	0.0338397	0.434794	0.215649	0.361106	1.98621e-15	7.20182e-14	51	54	54	A2	Endocrine. adrenal gland (GTEx)	EpiXcan	0.987538	adrenal_gland	0.999981
2056	ENSG00000184674	GSTT1	0.780902	0.0633424	0.43486	0.112791	0.467534	3.01286e-21	2.19625e-19	22	33	33	A2	Endocrine. adrenal gland (GTEx)	EpiXcan	0.987538	adrenal_gland	0.999981
2057	ENSG00000167380	ZNF226	0.780099	0.0907651	0.435333	0.0548237	0.0437839	0.0146958	0.0668016	20	22	22	A2	Endocrine. adrenal gland (GTEx)	EpiXcan	0.987538	adrenal_gland	0.999981
2058	ENSG00000181264	TMEM136	-0.779756	-0.205776	0.435535	0.00905494	0.0783091	0.00105434	0.00611037	6	8	8	A2	Endocrine. adrenal gland (GTEx)	EpiXcan	0.987538	adrenal_gland	0.999981
2059	ENSG00000048540	LMO3	0.779565	0.0714742	0.435647	0.041157	0.0673574	0.00235435	0.0126981	11	12	12	A2	Endocrine. adrenal gland (GTEx)	EpiXcan	0.987538	adrenal_gland	0.999981
2060	ENSG00000255135	AP002360.2	0.778943	0.0143952	0.436013	0.2144	0.14312	2.57337e-06	2.49597e-05	50	60	60	A2	Endocrine. adrenal gland (GTEx)	EpiXcan	0.987538	adrenal_gland	0.999981
2061	ENSG00000129347	KRI1	-0.778846	-0.0476168	0.436071	0.115837	0.372508	8.95472e-16	3.46216e-14	17	28	28	A2	Endocrine. adrenal gland (GTEx)	EpiXcan	0.987538	adrenal_gland	0.999981
2062	ENSG00000171729	TMEM51	0.778268	0.127656	0.436411	0.0412763	0.101709	7.65675e-05	0.000557564	20	27	27	A2	Endocrine. adrenal gland (GTEx)	EpiXcan	0.987538	adrenal_gland	0.999981
2063	ENSG00000273015	AC008124.1	-0.77743	-0.106688	0.436905	0.0189256	0.0952939	0.00033904	0.0021767	20	24	24	A2	Endocrine. adrenal gland (GTEx)	EpiXcan	0.987538	adrenal_gland	0.999981
2064	ENSG00000261098	AP000766.1	-0.777187	-0.0695755	0.437048	0.0612528	0.132974	6.4282e-06	5.76725e-05	28	35	35	A2	Endocrine. adrenal gland (GTEx)	EpiXcan	0.987538	adrenal_gland	0.999981
2065	ENSG00000132256	TRIM5	0.777071	0.136394	0.437117	0.0248511	0.0270811	0.0569213	0.216799	19	22	22	A2	Endocrine. adrenal gland (GTEx)	EpiXcan	0.987538	adrenal_gland	0.999981
2066	ENSG00000243679	AC018638.5	0.776991	0.0244353	0.437164	0.33588	0.437788	1.10572e-19	6.64194e-18	61	73	73	A2	Endocrine. adrenal gland (GTEx)	EpiXcan	0.987538	adrenal_gland	0.999981
2067	ENSG00000105185	PDCD5	-0.776901	-0.0598102	0.437217	0.122068	0.330394	5.76139e-14	1.72669e-12	17	23	23	A2	Endocrine. adrenal gland (GTEx)	EpiXcan	0.987538	adrenal_gland	0.999981
2068	ENSG00000188738	FSIP2	-0.776843	-0.0480861	0.437251	0.0924815	0.0437926	0.0144812	0.0659121	66	77	77	A2	Endocrine. adrenal gland (GTEx)	EpiXcan	0.987538	adrenal_gland	0.999981
2069	ENSG00000261824	LINC00662	0.776465	0.111679	0.437475	0.014813	0.0377582	0.0204976	0.089848	6	14	14	A2	Endocrine. adrenal gland (GTEx)	EpiXcan	0.987538	adrenal_gland	0.999981
2070	ENSG00000178038	ALS2CL	0.776343	0.0407466	0.437547	0.234631	0.31568	2.3046e-13	6.33698e-12	15	16	16	A2	Endocrine. adrenal gland (GTEx)	EpiXcan	0.987538	adrenal_gland	0.999981
2071	ENSG00000188554	NBR1	-0.776342	-0.11616	0.437547	0.0348437	0.129468	6.30444e-06	5.67075e-05	14	22	22	A2	Endocrine. adrenal gland (GTEx)	EpiXcan	0.987538	adrenal_gland	0.999981
2072	ENSG00000174749	C4orf32	0.775754	0.0426859	0.437894	0.0679396	0.139206	4.76519e-06	4.38774e-05	14	15	15	A2	Endocrine. adrenal gland (GTEx)	EpiXcan	0.987538	adrenal_gland	0.999981
2073	ENSG00000103121	CMC2	0.775124	0.253201	0.438266	0.014466	0.0323771	0.038415	0.155078	15	21	21	A2	Endocrine. adrenal gland (GTEx)	EpiXcan	0.987538	adrenal_gland	0.999981
2074	ENSG00000176700	SCAND2P	-0.775053	-0.0609631	0.438308	0.040338	0.0889458	0.000474876	0.00295263	9	10	10	A2	Endocrine. adrenal gland (GTEx)	EpiXcan	0.987538	adrenal_gland	0.999981
2075	ENSG00000087502	ERGIC2	0.774613	0.166063	0.438569	0.0151373	0.0650056	0.00272718	0.0145242	7	8	8	A2	Endocrine. adrenal gland (GTEx)	EpiXcan	0.987538	adrenal_gland	0.999981
2076	ENSG00000236540	AC006547.1	-0.774539	-0.102855	0.438612	0.028816	0.0189103	0.119726	0.400244	18	20	20	A2	Endocrine. adrenal gland (GTEx)	EpiXcan	0.987538	adrenal_gland	0.999981
2077	ENSG00000198522	GPN1	0.77415	0.287427	0.438842	0.00533868	0.045484	0.0144102	0.0656527	4	6	6	A2	Endocrine. adrenal gland (GTEx)	EpiXcan	0.987538	adrenal_gland	0.999981
2078	ENSG00000197928	ZNF677	0.773966	0.19847	0.438951	0.00890005	0.0493822	0.0109987	0.051364	6	10	10	A2	Endocrine. adrenal gland (GTEx)	EpiXcan	0.987538	adrenal_gland	0.999981
2079	ENSG00000111737	RAB35	0.773922	0.10146	0.438977	0.0206705	0.0152953	0.158971	0.497309	14	18	18	A2	Endocrine. adrenal gland (GTEx)	EpiXcan	0.987538	adrenal_gland	0.999981
2080	ENSG00000165929	TC2N	-0.773667	-0.0348771	0.439128	0.284313	0.471167	6.22139e-22	4.89183e-20	26	32	32	A2	Endocrine. adrenal gland (GTEx)	EpiXcan	0.987538	adrenal_gland	0.999981
2081	ENSG00000172785	CBWD1	-0.773528	-0.0708107	0.43921	0.083572	0.338862	2.48449e-15	8.89333e-14	40	59	59	A2	Endocrine. adrenal gland (GTEx)	EpiXcan	0.987538	adrenal_gland	0.999981
2082	ENSG00000184203	PPP1R2	-0.773052	-0.106568	0.439492	0.030784	0.0522522	0.00702433	0.0342552	19	24	24	A2	Endocrine. adrenal gland (GTEx)	EpiXcan	0.987538	adrenal_gland	0.999981
2083	ENSG00000148143	ZNF462	-0.772564	-0.047976	0.439781	0.115888	0.239534	9.8749e-10	1.69374e-08	28	40	40	A2	Endocrine. adrenal gland (GTEx)	EpiXcan	0.987538	adrenal_gland	0.999981
2084	ENSG00000091490	SEL1L3	0.77238	0.0764206	0.439889	0.0486637	0.0948078	0.00022455	0.00149233	18	18	18	A2	Endocrine. adrenal gland (GTEx)	EpiXcan	0.987538	adrenal_gland	0.999981
2085	ENSG00000204991	SPIRE2	0.77236	0.0763242	0.439901	0.0399173	0.193691	5.74478e-08	7.39007e-07	24	29	29	A2	Endocrine. adrenal gland (GTEx)	EpiXcan	0.987538	adrenal_gland	0.999981
2086	ENSG00000244879	GABPB1-AS1	-0.770294	-0.0285706	0.441126	0.333693	0.663346	1.5498e-38	1.97192e-35	26	34	34	A2	Endocrine. adrenal gland (GTEx)	EpiXcan	0.987538	adrenal_gland	0.999981
2087	ENSG00000170242	USP47	0.770281	0.1638	0.441133	0.0184284	0.0128631	0.197319	0.580062	8	11	11	A2	Endocrine. adrenal gland (GTEx)	EpiXcan	0.987538	adrenal_gland	0.999981
2088	ENSG00000065029	ZNF76	-0.770106	-0.0544626	0.441237	0.0834419	0.123835	2.67888e-05	0.000213761	52	63	63	A2	Endocrine. adrenal gland (GTEx)	EpiXcan	0.987538	adrenal_gland	0.999981
2089	ENSG00000167969	ECI1	0.769511	0.0734233	0.44159	0.111838	0.147811	2.35813e-06	2.30638e-05	34	47	47	A2	Endocrine. adrenal gland (GTEx)	EpiXcan	0.987538	adrenal_gland	0.999981
2090	ENSG00000184441	AP001062.1	-0.769063	-0.0640746	0.441856	0.0996397	0.462501	3.26425e-21	2.36717e-19	14	20	20	A2	Endocrine. adrenal gland (GTEx)	EpiXcan	0.987538	adrenal_gland	0.999981
2091	ENSG00000116922	C1orf109	-0.768533	-0.0552516	0.44217	0.0580302	0.141014	5.26254e-06	4.81717e-05	19	21	21	A2	Endocrine. adrenal gland (GTEx)	EpiXcan	0.987538	adrenal_gland	0.999981
2092	ENSG00000160294	MCM3AP	0.768328	0.257111	0.442292	0.0112902	0.103589	0.000108239	0.000765107	12	19	19	A2	Endocrine. adrenal gland (GTEx)	EpiXcan	0.987538	adrenal_gland	0.999981
2093	ENSG00000163738	MTHFD2L	0.768265	0.0808829	0.44233	0.0520156	0.167722	7.89989e-07	8.42093e-06	26	31	31	A2	Endocrine. adrenal gland (GTEx)	EpiXcan	0.987538	adrenal_gland	0.999981
2094	ENSG00000171303	KCNK3	0.768056	0.0586408	0.442454	0.0950158	0.0438115	0.0108677	0.05082	35	37	37	A2	Endocrine. adrenal gland (GTEx)	EpiXcan	0.987538	adrenal_gland	0.999981
2095	ENSG00000139117	CPNE8	0.765985	0.108372	0.443685	0.018288	0.0132897	0.181817	0.548192	11	13	13	A2	Endocrine. adrenal gland (GTEx)	EpiXcan	0.987538	adrenal_gland	0.999981
2096	ENSG00000170921	TANC2	0.765941	0.0716546	0.443712	0.0556737	0.0212135	0.0987607	0.342142	40	43	43	A2	Endocrine. adrenal gland (GTEx)	EpiXcan	0.987538	adrenal_gland	0.999981
2097	ENSG00000155393	HEATR3	-0.765463	-0.0338779	0.443996	0.167135	0.4042	4.8592e-18	2.47307e-16	35	44	44	A2	Endocrine. adrenal gland (GTEx)	EpiXcan	0.987538	adrenal_gland	0.999981
2098	ENSG00000213639	PPP1CB	0.764865	0.0779477	0.444352	0.0388827	0.129057	1.63685e-05	0.000135961	10	14	14	A2	Endocrine. adrenal gland (GTEx)	EpiXcan	0.987538	adrenal_gland	0.999981
2099	ENSG00000099251	HSD17B7P2	0.764514	0.0736926	0.444561	0.088764	0.117754	3.64342e-05	0.000282043	25	41	41	A2	Endocrine. adrenal gland (GTEx)	EpiXcan	0.987538	adrenal_gland	0.999981
2100	ENSG00000205485	AC004980.1	0.764326	0.0607672	0.444673	0.0929099	0.374767	2.2897e-16	9.74063e-15	11	18	18	A2	Endocrine. adrenal gland (GTEx)	EpiXcan	0.987538	adrenal_gland	0.999981
2101	ENSG00000230074	AL162231.2	-0.764282	-0.0389284	0.444699	0.204821	0.379366	9.13867e-17	4.06047e-15	39	51	51	A2	Endocrine. adrenal gland (GTEx)	EpiXcan	0.987538	adrenal_gland	0.999981
2102	ENSG00000069869	NEDD4	0.76402	0.0603108	0.444855	0.0837524	0.0116819	0.211973	0.610697	39	43	43	A2	Endocrine. adrenal gland (GTEx)	EpiXcan	0.987538	adrenal_gland	0.999981
2103	ENSG00000166170	BAG5	0.762988	0.11761	0.445471	0.0227687	0.107363	8.68736e-05	0.000625454	12	14	14	A2	Endocrine. adrenal gland (GTEx)	EpiXcan	0.987538	adrenal_gland	0.999981
2104	ENSG00000176915	ANKLE2	0.762772	0.0449449	0.445599	0.133115	0.323031	1.4294e-13	4.03344e-12	19	26	26	A2	Endocrine. adrenal gland (GTEx)	EpiXcan	0.987538	adrenal_gland	0.999981
2105	ENSG00000167077	MEI1	-0.762367	-0.0831284	0.445841	0.0486004	0.0802209	0.000701148	0.00421713	35	50	50	A2	Endocrine. adrenal gland (GTEx)	EpiXcan	0.987538	adrenal_gland	0.999981
2106	ENSG00000135709	KIAA0513	0.762101	2.41793	0.446	0.000132188	0.0153365	0.155919	0.490173	1	2	2	A2	Endocrine. adrenal gland (GTEx)	EpiXcan	0.987538	adrenal_gland	0.999981
2107	ENSG00000188732	FAM221A	0.762016	0.0942477	0.44605	0.0216067	0.232183	1.58249e-09	2.61494e-08	6	9	9	A2	Endocrine. adrenal gland (GTEx)	EpiXcan	0.987538	adrenal_gland	0.999981
2108	ENSG00000109738	GLRB	0.761823	0.0657064	0.446166	0.081677	0.0223243	0.0864345	0.307586	31	36	36	A2	Endocrine. adrenal gland (GTEx)	EpiXcan	0.987538	adrenal_gland	0.999981
2109	ENSG00000082212	ME2	0.760764	0.0912967	0.446798	0.0770893	0.151652	2.21982e-06	2.17872e-05	8	9	9	A2	Endocrine. adrenal gland (GTEx)	EpiXcan	0.987538	adrenal_gland	0.999981
2110	ENSG00000149273	RPS3	-0.759572	-0.109049	0.44751	0.0339409	0.0790937	0.000675982	0.00407628	9	12	12	A2	Endocrine. adrenal gland (GTEx)	EpiXcan	0.987538	adrenal_gland	0.999981
2111	ENSG00000142552	RCN3	0.759539	0.0943375	0.44753	0.0568517	0.154711	1.95915e-06	1.94057e-05	32	40	40	A2	Endocrine. adrenal gland (GTEx)	EpiXcan	0.987538	adrenal_gland	0.999981
2112	ENSG00000204209	DAXX	-0.759516	-0.0798341	0.447544	0.0281354	0.0167288	0.135146	0.438254	7	9	9	A2	Endocrine. adrenal gland (GTEx)	EpiXcan	0.987538	adrenal_gland	0.999981
2113	ENSG00000048544	MRPS10	0.75939	0.0647513	0.44762	0.0441971	0.152444	1.87519e-06	1.86666e-05	36	52	52	A2	Endocrine. adrenal gland (GTEx)	EpiXcan	0.987538	adrenal_gland	0.999981
2114	ENSG00000127578	WFIKKN1	-0.758305	-0.0657866	0.448269	0.0655559	0.152232	8.45939e-07	8.96951e-06	10	11	11	A2	Endocrine. adrenal gland (GTEx)	EpiXcan	0.987538	adrenal_gland	0.999981
2115	ENSG00000172922	RNASEH2C	0.758024	0.0418291	0.448436	0.0371656	0.136778	5.81902e-06	5.29194e-05	20	28	28	A2	Endocrine. adrenal gland (GTEx)	EpiXcan	0.987538	adrenal_gland	0.999981
2116	ENSG00000141279	NPEPPS	-0.756631	-0.141725	0.449271	0.0218106	0.0760317	0.00112832	0.00650141	5	6	6	A2	Endocrine. adrenal gland (GTEx)	EpiXcan	0.987538	adrenal_gland	0.999981
2117	ENSG00000114023	FAM162A	-0.756331	-0.101942	0.449451	0.0202922	0.02431	0.0699378	0.258135	15	16	16	A2	Endocrine. adrenal gland (GTEx)	EpiXcan	0.987538	adrenal_gland	0.999981
2118	ENSG00000122912	SLC25A16	-0.755996	-0.0372249	0.449651	0.137962	0.0532748	0.00556305	0.027676	69	80	80	A2	Endocrine. adrenal gland (GTEx)	EpiXcan	0.987538	adrenal_gland	0.999981
2119	ENSG00000257176	AC009318.1	-0.755581	-0.0527831	0.449901	0.164625	0.497907	1.33734e-23	1.29085e-21	18	20	20	A2	Endocrine. adrenal gland (GTEx)	EpiXcan	0.987538	adrenal_gland	0.999981
2120	ENSG00000157259	GATAD1	-0.755268	-0.0336006	0.450088	0.0749219	0.0415611	0.0163156	0.073449	23	28	28	A2	Endocrine. adrenal gland (GTEx)	EpiXcan	0.987538	adrenal_gland	0.999981
2121	ENSG00000166582	CENPV	-0.754458	-0.0964518	0.450574	0.0369052	0.0309407	0.0426969	0.170058	28	44	44	A2	Endocrine. adrenal gland (GTEx)	EpiXcan	0.987538	adrenal_gland	0.999981
2122	ENSG00000205085	FAM71F2	0.754418	0.0821665	0.450598	0.0740398	0.13026	1.47435e-05	0.00012386	66	83	83	A2	Endocrine. adrenal gland (GTEx)	EpiXcan	0.987538	adrenal_gland	0.999981
2123	ENSG00000110665	C11orf21	-0.754252	-0.0622227	0.450698	0.0962209	0.0770823	0.000993822	0.0057884	47	64	64	A2	Endocrine. adrenal gland (GTEx)	EpiXcan	0.987538	adrenal_gland	0.999981
2124	ENSG00000111962	UST	0.754066	0.0942679	0.45081	0.0272889	0.0496025	0.0101785	0.0478529	9	13	13	A2	Endocrine. adrenal gland (GTEx)	EpiXcan	0.987538	adrenal_gland	0.999981
2125	ENSG00000168653	NDUFS5	-0.754055	-0.0285522	0.450816	0.301438	0.545962	1.08583e-28	2.30261e-26	13	15	15	A2	Endocrine. adrenal gland (GTEx)	EpiXcan	0.987538	adrenal_gland	0.999981
2126	ENSG00000131981	LGALS3	0.753986	0.0615097	0.450857	0.0993857	0.223511	4.59496e-09	7.00556e-08	19	24	24	A2	Endocrine. adrenal gland (GTEx)	EpiXcan	0.987538	adrenal_gland	0.999981
2127	ENSG00000152804	HHEX	0.753976	0.0908788	0.450864	0.0256637	0.0237641	0.0794653	0.287018	35	41	41	A2	Endocrine. adrenal gland (GTEx)	EpiXcan	0.987538	adrenal_gland	0.999981
2128	ENSG00000228314	CYP4F29P	-0.753549	-0.0853416	0.45112	0.0789062	0.11614	6.21309e-05	0.000457814	30	56	56	A2	Endocrine. adrenal gland (GTEx)	EpiXcan	0.987538	adrenal_gland	0.999981
2129	ENSG00000107104	KANK1	0.753508	0.0998474	0.451145	0.0321491	0.0143641	0.175159	0.532939	19	27	27	A2	Endocrine. adrenal gland (GTEx)	EpiXcan	0.987538	adrenal_gland	0.999981
2130	ENSG00000118690	ARMC2	0.752412	0.110641	0.451804	0.0210633	0.135026	1.01467e-05	8.76081e-05	7	10	10	A2	Endocrine. adrenal gland (GTEx)	EpiXcan	0.987538	adrenal_gland	0.999981
2131	ENSG00000152503	TRIM36	-0.751596	-0.101211	0.452294	0.0221505	0.0361851	0.0281361	0.118114	18	28	28	A2	Endocrine. adrenal gland (GTEx)	EpiXcan	0.987538	adrenal_gland	0.999981
2132	ENSG00000127328	RAB3IP	0.750485	0.0421264	0.452963	0.195158	0.0884113	0.000458392	0.00285775	66	81	81	A2	Endocrine. adrenal gland (GTEx)	EpiXcan	0.987538	adrenal_gland	0.999981
2133	ENSG00000125445	MRPS7	-0.750461	-0.0462822	0.452977	0.203343	0.33114	5.4487e-14	1.63776e-12	20	21	21	A2	Endocrine. adrenal gland (GTEx)	EpiXcan	0.987538	adrenal_gland	0.999981
2134	ENSG00000059377	TBXAS1	-0.750397	-0.756295	0.453015	0.000590317	0.0177186	0.120292	0.401431	2	2	2	A2	Endocrine. adrenal gland (GTEx)	EpiXcan	0.987538	adrenal_gland	0.999981
2135	ENSG00000080608	PUM3	-0.750091	-0.223544	0.4532	0.0100711	0.0637934	0.00163124	0.00908508	1	1	1	A2	Endocrine. adrenal gland (GTEx)	EpiXcan	0.987538	adrenal_gland	0.999981
2136	ENSG00000136457	CHAD	0.748699	0.109325	0.454039	0.019155	0.116323	4.21256e-05	0.000321302	6	6	6	A2	Endocrine. adrenal gland (GTEx)	EpiXcan	0.987538	adrenal_gland	0.999981
2137	ENSG00000251595	ABCA11P	-0.74818	-0.0749796	0.454352	0.0668032	0.0395878	0.0194513	0.0857722	35	43	43	A2	Endocrine. adrenal gland (GTEx)	EpiXcan	0.987538	adrenal_gland	0.999981
2138	ENSG00000137273	FOXF2	-0.748157	-0.0657137	0.454366	0.0628769	0.0305483	0.0402148	0.161459	27	32	32	A2	Endocrine. adrenal gland (GTEx)	EpiXcan	0.987538	adrenal_gland	0.999981
2139	ENSG00000089356	FXYD3	0.748155	0.0622687	0.454366	0.0661358	0.0715536	0.0020081	0.0109958	15	18	18	A2	Endocrine. adrenal gland (GTEx)	EpiXcan	0.987538	adrenal_gland	0.999981
2140	ENSG00000113966	ARL6	0.747856	0.229465	0.454547	0.00443618	0.0390602	0.0191825	0.0849076	2	4	4	A2	Endocrine. adrenal gland (GTEx)	EpiXcan	0.987538	adrenal_gland	0.999981
2141	ENSG00000213626	LBH	-0.747829	-0.123788	0.454563	0.034117	0.133257	9.04308e-06	7.89749e-05	10	12	12	A2	Endocrine. adrenal gland (GTEx)	EpiXcan	0.987538	adrenal_gland	0.999981
2142	ENSG00000106278	PTPRZ1	0.747592	0.348522	0.454706	0.00832379	0.01464	0.165417	0.510737	6	6	6	A2	Endocrine. adrenal gland (GTEx)	EpiXcan	0.987538	adrenal_gland	0.999981
2143	ENSG00000103089	FA2H	-0.747507	-0.122523	0.454758	0.017121	0.0181997	0.122903	0.407522	11	12	12	A2	Endocrine. adrenal gland (GTEx)	EpiXcan	0.987538	adrenal_gland	0.999981
2144	ENSG00000081923	ATP8B1	-0.747247	-0.0413742	0.454915	0.0571171	0.036974	0.0231034	0.0996163	28	31	31	A2	Endocrine. adrenal gland (GTEx)	EpiXcan	0.987538	adrenal_gland	0.999981
2145	ENSG00000128604	IRF5	-0.746081	-0.0535861	0.455618	0.0971369	0.138567	5.92481e-06	5.37418e-05	29	33	33	A2	Endocrine. adrenal gland (GTEx)	EpiXcan	0.987538	adrenal_gland	0.999981
2146	ENSG00000166167	BTRC	0.745151	0.0573131	0.45618	0.0353274	0.0740991	0.00160831	0.00897657	20	30	30	A2	Endocrine. adrenal gland (GTEx)	EpiXcan	0.987538	adrenal_gland	0.999981
2147	ENSG00000204427	ABHD16A	-0.744879	-0.146959	0.456345	0.00932801	0.0423238	0.0171671	0.076936	14	18	18	A2	Endocrine. adrenal gland (GTEx)	EpiXcan	0.987538	adrenal_gland	0.999981
2148	ENSG00000125651	GTF2F1	-0.744705	-0.070025	0.45645	0.0692001	0.0475089	0.0107624	0.0503613	35	43	43	A2	Endocrine. adrenal gland (GTEx)	EpiXcan	0.987538	adrenal_gland	0.999981
2149	ENSG00000170876	TMEM43	-0.744467	-0.0991012	0.456594	0.0129944	0.0274521	0.0544922	0.208723	6	9	9	A2	Endocrine. adrenal gland (GTEx)	EpiXcan	0.987538	adrenal_gland	0.999981
2150	ENSG00000104774	MAN2B1	-0.744335	-0.0550641	0.456674	0.0540895	0.0776829	0.000821872	0.00486382	19	27	27	A2	Endocrine. adrenal gland (GTEx)	EpiXcan	0.987538	adrenal_gland	0.999981
2151	ENSG00000101181	MTG2	0.743536	0.0510764	0.457157	0.0994496	0.218203	1.20238e-08	1.726e-07	33	42	42	A2	Endocrine. adrenal gland (GTEx)	EpiXcan	0.987538	adrenal_gland	0.999981
2152	ENSG00000177990	DPY19L2	-0.743398	-0.097816	0.457241	0.0272874	0.209757	5.54546e-09	8.32771e-08	8	11	11	A2	Endocrine. adrenal gland (GTEx)	EpiXcan	0.987538	adrenal_gland	0.999981
2153	ENSG00000174943	KCTD13	-0.743174	-0.118753	0.457377	0.0207738	0.0282245	0.0528913	0.203482	9	13	13	A2	Endocrine. adrenal gland (GTEx)	EpiXcan	0.987538	adrenal_gland	0.999981
2154	ENSG00000197020	ZNF100	0.743086	0.0305633	0.457429	0.331784	0.478822	7.64479e-22	5.94425e-20	50	61	61	A2	Endocrine. adrenal gland (GTEx)	EpiXcan	0.987538	adrenal_gland	0.999981
2155	ENSG00000114473	IQCG	0.742556	0.032964	0.457751	0.166032	0.20842	7.81352e-09	1.14631e-07	43	53	53	A2	Endocrine. adrenal gland (GTEx)	EpiXcan	0.987538	adrenal_gland	0.999981
2156	ENSG00000083223	ZCCHC6	-0.742144	-0.382878	0.458	0.00359905	0.0174344	0.076135	0.27701	1	1	1	A2	Endocrine. adrenal gland (GTEx)	EpiXcan	0.987538	adrenal_gland	0.999981
2157	ENSG00000144837	PLA1A	-0.741997	-0.111789	0.458089	0.0459865	0.0422088	0.0174484	0.0780217	6	8	8	A2	Endocrine. adrenal gland (GTEx)	EpiXcan	0.987538	adrenal_gland	0.999981
2158	ENSG00000178078	STAP2	-0.741939	-0.0685356	0.458124	0.0799602	0.192432	7.68323e-08	9.67127e-07	37	55	55	A2	Endocrine. adrenal gland (GTEx)	EpiXcan	0.987538	adrenal_gland	0.999981
2159	ENSG00000185442	FAM174B	0.741269	0.0381363	0.45853	0.301978	0.247497	5.15015e-10	9.2072e-09	140	162	162	A2	Endocrine. adrenal gland (GTEx)	EpiXcan	0.987538	adrenal_gland	0.999981
2160	ENSG00000177697	CD151	0.741066	0.0507582	0.458653	0.116286	0.577137	4.24845e-29	9.1479e-27	26	41	41	A2	Endocrine. adrenal gland (GTEx)	EpiXcan	0.987538	adrenal_gland	0.999981
2161	ENSG00000184347	SLIT3	0.739329	0.131781	0.459707	0.0120215	0.0378975	0.0196863	0.0866716	8	9	9	A2	Endocrine. adrenal gland (GTEx)	EpiXcan	0.987538	adrenal_gland	0.999981
2162	ENSG00000213977	TAX1BP3	0.738808	0.06118	0.460024	0.0433391	0.0513388	0.00876215	0.0417694	28	38	38	A2	Endocrine. adrenal gland (GTEx)	EpiXcan	0.987538	adrenal_gland	0.999981
2163	ENSG00000015676	NUDCD3	0.738524	0.0702081	0.460196	0.0639332	0.0243021	0.0734764	0.269208	21	24	24	A2	Endocrine. adrenal gland (GTEx)	EpiXcan	0.987538	adrenal_gland	0.999981
2164	ENSG00000168032	ENTPD3	-0.738045	-0.112966	0.460487	0.0148501	0.0205272	0.102086	0.351313	9	10	10	A2	Endocrine. adrenal gland (GTEx)	EpiXcan	0.987538	adrenal_gland	0.999981
2165	ENSG00000239887	C1orf226	0.73753	0.142969	0.4608	0.0108612	0.221272	2.9686e-09	4.71606e-08	1	2	2	A2	Endocrine. adrenal gland (GTEx)	EpiXcan	0.987538	adrenal_gland	0.999981
2166	ENSG00000235257	ITGA9-AS1	0.737201	0.777286	0.461	0.00056131	0.0178103	0.126987	0.417419	1	1	1	A2	Endocrine. adrenal gland (GTEx)	EpiXcan	0.987538	adrenal_gland	0.999981
2167	ENSG00000065154	OAT	0.737119	0.0427403	0.46105	0.346438	0.442318	3.89667e-20	2.4239e-18	59	69	69	A2	Endocrine. adrenal gland (GTEx)	EpiXcan	0.987538	adrenal_gland	0.999981
2168	ENSG00000089123	TASP1	-0.737053	-0.113423	0.46109	0.0171252	0.0145061	0.172057	0.525377	14	21	21	A2	Endocrine. adrenal gland (GTEx)	EpiXcan	0.987538	adrenal_gland	0.999981
2169	ENSG00000073331	ALPK1	-0.737026	-0.0838156	0.461106	0.0577611	0.0150534	0.156626	0.491842	28	31	31	A2	Endocrine. adrenal gland (GTEx)	EpiXcan	0.987538	adrenal_gland	0.999981
2170	ENSG00000182902	SLC25A18	-0.736619	-0.221065	0.461354	0.00379328	0.0298482	0.0465196	0.182993	9	12	12	A2	Endocrine. adrenal gland (GTEx)	EpiXcan	0.987538	adrenal_gland	0.999981
2171	ENSG00000257337	AC068888.1	-0.736174	-0.406886	0.461625	0.00271631	0.0224191	0.0743696	0.27177	4	8	8	A2	Endocrine. adrenal gland (GTEx)	EpiXcan	0.987538	adrenal_gland	0.999981
2172	ENSG00000233327	USP32P2	0.735862	0.0871289	0.461814	0.0417182	0.530825	3.55322e-26	4.82824e-24	8	16	16	A2	Endocrine. adrenal gland (GTEx)	EpiXcan	0.987538	adrenal_gland	0.999981
2173	ENSG00000176386	CDC26	-0.735675	-0.0511924	0.461929	0.0867466	0.131499	8.00774e-06	7.07552e-05	23	29	29	A2	Endocrine. adrenal gland (GTEx)	EpiXcan	0.987538	adrenal_gland	0.999981
2174	ENSG00000136444	RSAD1	-0.735452	-0.561897	0.462064	0.000686592	0.0182505	0.122809	0.407403	2	3	3	A2	Endocrine. adrenal gland (GTEx)	EpiXcan	0.987538	adrenal_gland	0.999981
2175	ENSG00000162426	SLC45A1	-0.735277	-0.257226	0.462171	0.00532484	0.0128925	0.190119	0.565818	9	12	12	A2	Endocrine. adrenal gland (GTEx)	EpiXcan	0.987538	adrenal_gland	0.999981
2176	ENSG00000108960	MMD	-0.734907	-0.0717756	0.462396	0.0790008	0.249543	3.70625e-10	6.78073e-09	9	9	9	A2	Endocrine. adrenal gland (GTEx)	EpiXcan	0.987538	adrenal_gland	0.999981
2177	ENSG00000261770	AC006504.1	0.734553	0.0309164	0.462612	0.221652	0.544493	4.482e-27	7.21035e-25	22	27	27	A2	Endocrine. adrenal gland (GTEx)	EpiXcan	0.987538	adrenal_gland	0.999981
2178	ENSG00000090487	SPG21	0.734459	0.0562345	0.462669	0.0915521	0.329279	1.17281e-13	3.32956e-12	32	42	42	A2	Endocrine. adrenal gland (GTEx)	EpiXcan	0.987538	adrenal_gland	0.999981
2179	ENSG00000270015	AC087481.3	-0.733916	-0.152427	0.463	0.00859	0.0401953	0.0206883	0.0905419	1	1	1	A2	Endocrine. adrenal gland (GTEx)	EpiXcan	0.987538	adrenal_gland	0.999981
2180	ENSG00000153914	SREK1	-0.733749	-0.162429	0.463101	0.0140425	0.0142084	0.168719	0.518191	6	8	8	A2	Endocrine. adrenal gland (GTEx)	EpiXcan	0.987538	adrenal_gland	0.999981
2181	ENSG00000171714	ANO5	-0.733257	-0.0439705	0.463402	0.24958	0.37975	4.74959e-16	1.93333e-14	83	100	100	A2	Endocrine. adrenal gland (GTEx)	EpiXcan	0.987538	adrenal_gland	0.999981
2182	ENSG00000185774	KCNIP4	-0.732719	-0.0849514	0.46373	0.0447664	0.0230188	0.0802874	0.289181	20	22	22	A2	Endocrine. adrenal gland (GTEx)	EpiXcan	0.987538	adrenal_gland	0.999981
2183	ENSG00000247556	OIP5-AS1	0.732619	0.0842965	0.463791	0.0374277	0.127202	1.7127e-05	0.000141338	16	19	19	A2	Endocrine. adrenal gland (GTEx)	EpiXcan	0.987538	adrenal_gland	0.999981
2184	ENSG00000121361	KCNJ8	-0.731693	-0.0945458	0.464356	0.027244	0.0195114	0.103259	0.354828	40	48	48	A2	Endocrine. adrenal gland (GTEx)	EpiXcan	0.987538	adrenal_gland	0.999981
2185	ENSG00000198612	COPS8	-0.731621	-0.400326	0.4644	0.00201268	0.0156165	0.13271	0.432457	1	2	2	A2	Endocrine. adrenal gland (GTEx)	EpiXcan	0.987538	adrenal_gland	0.999981
2186	ENSG00000176681	LRRC37A	-0.731457	-0.0486794	0.4645	0.0886097	0.382198	4.46835e-17	2.07771e-15	52	66	66	A2	Endocrine. adrenal gland (GTEx)	EpiXcan	0.987538	adrenal_gland	0.999981
2187	ENSG00000124019	FAM124B	-0.730964	-0.042551	0.464801	0.0793448	0.129235	1.58656e-05	0.000132333	14	15	15	A2	Endocrine. adrenal gland (GTEx)	EpiXcan	0.987538	adrenal_gland	0.999981
2188	ENSG00000101546	RBFA	0.730558	0.0956738	0.465049	0.0553994	0.0569941	0.00456909	0.0232373	25	30	30	A2	Endocrine. adrenal gland (GTEx)	EpiXcan	0.987538	adrenal_gland	0.999981
2189	ENSG00000144792	ZNF660	-0.730501	-0.0683198	0.465084	0.0677364	0.163855	6.49401e-08	8.24028e-07	15	18	18	A2	Endocrine. adrenal gland (GTEx)	EpiXcan	0.987538	adrenal_gland	0.999981
2190	ENSG00000162997	PRORSD1P	0.73028	0.041793	0.465219	0.12425	0.0918108	0.000307734	0.00198665	28	33	33	A2	Endocrine. adrenal gland (GTEx)	EpiXcan	0.987538	adrenal_gland	0.999981
2191	ENSG00000267270	PARD6G-AS1	-0.730207	-0.0489575	0.465264	0.0562217	0.0306186	0.0347994	0.142371	10	13	13	A2	Endocrine. adrenal gland (GTEx)	EpiXcan	0.987538	adrenal_gland	0.999981
2192	ENSG00000185261	KIAA0825	0.729783	0.204735	0.465523	0.00437011	0.0222673	0.08928	0.315387	4	5	5	A2	Endocrine. adrenal gland (GTEx)	EpiXcan	0.987538	adrenal_gland	0.999981
2193	ENSG00000164344	KLKB1	0.729751	0.0457884	0.465542	0.100883	0.37141	1.01706e-15	3.90056e-14	31	47	47	A2	Endocrine. adrenal gland (GTEx)	EpiXcan	0.987538	adrenal_gland	0.999981
2194	ENSG00000138795	LEF1	-0.7285	-0.22203	0.466308	0.0123937	0.0295355	0.0491243	0.191303	21	32	32	A2	Endocrine. adrenal gland (GTEx)	EpiXcan	0.987538	adrenal_gland	0.999981
2195	ENSG00000136485	DCAF7	-0.728265	-0.0759123	0.466451	0.0497577	0.0810227	0.000599241	0.00365127	14	15	15	A2	Endocrine. adrenal gland (GTEx)	EpiXcan	0.987538	adrenal_gland	0.999981
2196	ENSG00000171962	DRC3	0.727967	0.143797	0.466634	0.0152881	0.0983804	0.000212507	0.00142172	9	11	11	A2	Endocrine. adrenal gland (GTEx)	EpiXcan	0.987538	adrenal_gland	0.999981
2197	ENSG00000153814	JAZF1	0.727937	0.0597291	0.466652	0.0647941	0.0304594	0.0387705	0.156288	40	51	51	A2	Endocrine. adrenal gland (GTEx)	EpiXcan	0.987538	adrenal_gland	0.999981
2198	ENSG00000138640	FAM13A	0.727746	0.0564722	0.466769	0.123822	0.0177134	0.128741	0.421783	49	59	59	A2	Endocrine. adrenal gland (GTEx)	EpiXcan	0.987538	adrenal_gland	0.999981
2199	ENSG00000144712	CAND2	0.727509	0.0541073	0.466914	0.117336	0.0355668	0.0286358	0.119924	34	40	40	A2	Endocrine. adrenal gland (GTEx)	EpiXcan	0.987538	adrenal_gland	0.999981
2200	ENSG00000100038	TOP3B	-0.727088	-0.0650737	0.467172	0.058586	0.180303	7.5632e-08	9.53645e-07	45	55	55	A2	Endocrine. adrenal gland (GTEx)	EpiXcan	0.987538	adrenal_gland	0.999981
2201	ENSG00000261534	AL596244.1	0.727033	0.0859392	0.467206	0.054324	0.127437	1.9329e-05	0.000157743	19	21	21	A2	Endocrine. adrenal gland (GTEx)	EpiXcan	0.987538	adrenal_gland	0.999981
2202	ENSG00000124207	CSE1L	-0.725697	-0.0497058	0.468025	0.111602	0.152556	2.8628e-06	2.75759e-05	35	42	42	A2	Endocrine. adrenal gland (GTEx)	EpiXcan	0.987538	adrenal_gland	0.999981
2203	ENSG00000182685	BRICD5	-0.725621	-0.682045	0.468071	0.0008828	0.0424189	0.0178595	0.0797325	4	6	6	A2	Endocrine. adrenal gland (GTEx)	EpiXcan	0.987538	adrenal_gland	0.999981
2204	ENSG00000114770	ABCC5	0.725387	0.0539382	0.468215	0.0638111	0.138633	1.02228e-05	8.81567e-05	23	25	25	A2	Endocrine. adrenal gland (GTEx)	EpiXcan	0.987538	adrenal_gland	0.999981
2205	ENSG00000163832	ELP6	-0.725141	-0.107639	0.468366	0.0572105	0.0124646	0.195262	0.576438	46	50	50	A2	Endocrine. adrenal gland (GTEx)	EpiXcan	0.987538	adrenal_gland	0.999981
2206	ENSG00000106615	RHEB	0.724556	0.28483	0.468724	0.00429437	0.0309739	0.0448672	0.177591	3	3	3	A2	Endocrine. adrenal gland (GTEx)	EpiXcan	0.987538	adrenal_gland	0.999981
2207	ENSG00000139132	FGD4	0.724284	0.0667343	0.468891	0.0882888	0.0731274	0.00155332	0.00870307	31	38	38	A2	Endocrine. adrenal gland (GTEx)	EpiXcan	0.987538	adrenal_gland	0.999981
2208	ENSG00000169085	C8orf46	-0.723819	-0.0343209	0.469177	0.152453	0.315831	1.95473e-13	5.40679e-12	11	13	13	A2	Endocrine. adrenal gland (GTEx)	EpiXcan	0.987538	adrenal_gland	0.999981
2209	ENSG00000241288	AC092902.2	-0.723573	-0.0606468	0.469328	0.0576825	0.0859791	0.00065106	0.00394469	39	46	46	A2	Endocrine. adrenal gland (GTEx)	EpiXcan	0.987538	adrenal_gland	0.999981
2210	ENSG00000178397	FAM220A	-0.723477	-0.0819575	0.469387	0.0374449	0.0515854	0.00930188	0.0440274	15	22	22	A2	Endocrine. adrenal gland (GTEx)	EpiXcan	0.987538	adrenal_gland	0.999981
2211	ENSG00000166938	DIS3L	-0.723242	-0.0760611	0.469531	0.0576698	0.181815	2.03727e-07	2.39007e-06	43	55	55	A2	Endocrine. adrenal gland (GTEx)	EpiXcan	0.987538	adrenal_gland	0.999981
2212	ENSG00000253982	AC100810.1	0.723192	0.0841039	0.469562	0.0293592	0.395124	6.02851e-17	2.76073e-15	32	51	51	A2	Endocrine. adrenal gland (GTEx)	EpiXcan	0.987538	adrenal_gland	0.999981
2213	ENSG00000230795	HLA-K	-0.722851	-0.0480384	0.469772	0.0972757	0.315093	3.1836e-13	8.65199e-12	25	38	38	A2	Endocrine. adrenal gland (GTEx)	EpiXcan	0.987538	adrenal_gland	0.999981
2214	ENSG00000184164	CRELD2	0.722674	0.18426	0.46988	0.00566719	0.0232598	0.0797994	0.287908	15	23	23	A2	Endocrine. adrenal gland (GTEx)	EpiXcan	0.987538	adrenal_gland	0.999981
2215	ENSG00000198836	OPA1	0.722662	0.0700499	0.469887	0.0723029	0.176808	3.02658e-07	3.42442e-06	34	41	41	A2	Endocrine. adrenal gland (GTEx)	EpiXcan	0.987538	adrenal_gland	0.999981
2216	ENSG00000092531	SNAP23	0.721944	0.0529958	0.470329	0.267785	0.10586	8.73819e-05	0.000628467	57	61	61	A2	Endocrine. adrenal gland (GTEx)	EpiXcan	0.987538	adrenal_gland	0.999981
2217	ENSG00000249087	ZNF436-AS1	-0.72191	-0.0217972	0.47035	0.42697	0.591411	9.57912e-33	3.52814e-30	12	12	12	A2	Endocrine. adrenal gland (GTEx)	EpiXcan	0.987538	adrenal_gland	0.999981
2218	ENSG00000186184	POLR1D	-0.72119	-0.0806143	0.470792	0.0517837	0.0785754	0.000848695	0.00500773	6	6	6	A2	Endocrine. adrenal gland (GTEx)	EpiXcan	0.987538	adrenal_gland	0.999981
2219	ENSG00000047346	FAM214A	0.721178	1.42673	0.4708	0.00011604	0.013172	0.189045	0.562952	1	2	2	A2	Endocrine. adrenal gland (GTEx)	EpiXcan	0.987538	adrenal_gland	0.999981
2220	ENSG00000100181	TPTEP1	0.721131	0.0679861	0.470829	0.0789604	0.0309172	0.0362691	0.147608	38	62	62	A2	Endocrine. adrenal gland (GTEx)	EpiXcan	0.987538	adrenal_gland	0.999981
2221	ENSG00000154803	FLCN	-0.720801	-0.0333871	0.471032	0.184728	0.379376	6.05983e-16	2.43716e-14	21	33	33	A2	Endocrine. adrenal gland (GTEx)	EpiXcan	0.987538	adrenal_gland	0.999981
2222	ENSG00000267199	AP001029.2	-0.720668	-0.0575165	0.471114	0.105183	0.333615	6.68575e-14	1.9867e-12	29	39	39	A2	Endocrine. adrenal gland (GTEx)	EpiXcan	0.987538	adrenal_gland	0.999981
2223	ENSG00000139323	POC1B	0.720113	0.149354	0.471455	0.0100293	0.0446343	0.0153747	0.0695939	3	3	3	A2	Endocrine. adrenal gland (GTEx)	EpiXcan	0.987538	adrenal_gland	0.999981
2224	ENSG00000188171	ZNF626	-0.720012	-0.0552484	0.471518	0.0858398	0.119902	3.22729e-05	0.000253048	64	79	79	A2	Endocrine. adrenal gland (GTEx)	EpiXcan	0.987538	adrenal_gland	0.999981
2225	ENSG00000034693	PEX3	0.719936	0.29448	0.471564	0.00516683	0.0144805	0.168906	0.518538	2	5	5	A2	Endocrine. adrenal gland (GTEx)	EpiXcan	0.987538	adrenal_gland	0.999981
2226	ENSG00000109466	KLHL2	0.719866	0.0542947	0.471608	0.105615	0.0799688	0.000847871	0.00500498	44	53	53	A2	Endocrine. adrenal gland (GTEx)	EpiXcan	0.987538	adrenal_gland	0.999981
2227	ENSG00000167113	COQ4	-0.719707	-0.16781	0.471705	0.0133314	0.0288902	0.0523842	0.201864	9	10	10	A2	Endocrine. adrenal gland (GTEx)	EpiXcan	0.987538	adrenal_gland	0.999981
2228	ENSG00000187193	MT1X	0.719594	0.12776	0.471775	0.011195	0.0232629	0.0789176	0.285335	5	5	5	A2	Endocrine. adrenal gland (GTEx)	EpiXcan	0.987538	adrenal_gland	0.999981
2229	ENSG00000134686	PHC2	-0.718582	-0.0672677	0.472399	0.0615781	0.139481	5.30296e-06	4.84466e-05	12	12	12	A2	Endocrine. adrenal gland (GTEx)	EpiXcan	0.987538	adrenal_gland	0.999981
2230	ENSG00000184185	KCNJ12	-0.718554	-0.0685522	0.472416	0.0436475	0.013479	0.184464	0.553565	7	12	12	A2	Endocrine. adrenal gland (GTEx)	EpiXcan	0.987538	adrenal_gland	0.999981
2231	ENSG00000125630	POLR1B	-0.717587	-0.0470565	0.473012	0.0889061	0.271089	3.897e-11	8.1051e-10	14	18	18	A2	Endocrine. adrenal gland (GTEx)	EpiXcan	0.987538	adrenal_gland	0.999981
2232	ENSG00000214548	MEG3	0.717404	0.21296	0.473125	0.00460293	0.0120301	0.206868	0.599818	3	3	3	A2	Endocrine. adrenal gland (GTEx)	EpiXcan	0.987538	adrenal_gland	0.999981
2233	ENSG00000108848	LUC7L3	0.71705	0.101363	0.473343	0.0191391	0.0466924	0.0116616	0.0539735	9	11	11	A2	Endocrine. adrenal gland (GTEx)	EpiXcan	0.987538	adrenal_gland	0.999981
2234	ENSG00000140521	POLG	0.716958	0.0839305	0.4734	0.0381056	0.0132705	0.192639	0.571104	13	17	17	A2	Endocrine. adrenal gland (GTEx)	EpiXcan	0.987538	adrenal_gland	0.999981
2235	ENSG00000137274	BPHL	-0.715993	-0.0369728	0.473996	0.127147	0.159598	7.48865e-07	8.00085e-06	13	15	15	A2	Endocrine. adrenal gland (GTEx)	EpiXcan	0.987538	adrenal_gland	0.999981
2236	ENSG00000136144	RCBTB1	0.715818	0.0905541	0.474104	0.0141984	0.0172008	0.133815	0.435349	6	8	8	A2	Endocrine. adrenal gland (GTEx)	EpiXcan	0.987538	adrenal_gland	0.999981
2237	ENSG00000011295	TTC19	0.71578	0.0638011	0.474127	0.0505002	0.181438	2.71871e-07	3.09862e-06	13	16	16	A2	Endocrine. adrenal gland (GTEx)	EpiXcan	0.987538	adrenal_gland	0.999981
2238	ENSG00000204472	AIF1	-0.715076	-0.128683	0.474562	0.019623	0.0355069	0.0272147	0.114797	9	12	12	A2	Endocrine. adrenal gland (GTEx)	EpiXcan	0.987538	adrenal_gland	0.999981
2239	ENSG00000235106	LINC00094	-0.714961	-0.0720664	0.474633	0.0465599	0.0150968	0.163467	0.506726	29	32	32	A2	Endocrine. adrenal gland (GTEx)	EpiXcan	0.987538	adrenal_gland	0.999981
2240	ENSG00000163002	NUP35	-0.714946	-0.145356	0.474642	0.00967293	0.0746209	0.0013855	0.0078381	6	7	7	A2	Endocrine. adrenal gland (GTEx)	EpiXcan	0.987538	adrenal_gland	0.999981
2241	ENSG00000106714	CNTNAP3	-0.714923	-0.0449367	0.474656	0.0552449	0.16362	8.16064e-07	8.67246e-06	19	26	26	A2	Endocrine. adrenal gland (GTEx)	EpiXcan	0.987538	adrenal_gland	0.999981
2242	ENSG00000163827	LRRC2	0.714909	0.0349118	0.474666	0.310256	0.55264	1.33014e-28	2.76909e-26	15	16	16	A2	Endocrine. adrenal gland (GTEx)	EpiXcan	0.987538	adrenal_gland	0.999981
2243	ENSG00000259065	AC005520.2	-0.714831	-0.0307914	0.474714	0.298448	0.50562	5.16584e-25	6.23286e-23	42	49	49	A2	Endocrine. adrenal gland (GTEx)	EpiXcan	0.987538	adrenal_gland	0.999981
2244	ENSG00000171914	TLN2	0.714487	0.0549889	0.474926	0.0655412	0.0173104	0.125798	0.414665	62	76	76	A2	Endocrine. adrenal gland (GTEx)	EpiXcan	0.987538	adrenal_gland	0.999981
2245	ENSG00000103723	AP3B2	-0.714245	-0.0315163	0.475076	0.198855	0.27373	3.89735e-11	8.1051e-10	36	38	38	A2	Endocrine. adrenal gland (GTEx)	EpiXcan	0.987538	adrenal_gland	0.999981
2246	ENSG00000166405	RIC3	0.714172	0.0796453	0.475121	0.032066	0.117799	4.81817e-05	0.00036412	22	28	28	A2	Endocrine. adrenal gland (GTEx)	EpiXcan	0.987538	adrenal_gland	0.999981
2247	ENSG00000011243	AKAP8L	-0.713932	-0.0547752	0.475269	0.230176	0.0369722	0.0243496	0.104507	75	93	93	A2	Endocrine. adrenal gland (GTEx)	EpiXcan	0.987538	adrenal_gland	0.999981
2248	ENSG00000150403	TMCO3	-0.712644	-0.0942309	0.476066	0.030989	0.0403677	0.0215575	0.0937597	13	15	15	A2	Endocrine. adrenal gland (GTEx)	EpiXcan	0.987538	adrenal_gland	0.999981
2249	ENSG00000103742	IGDCC4	-0.712379	-0.0599901	0.47623	0.0896977	0.185151	1.41758e-08	2.01631e-07	39	54	54	A2	Endocrine. adrenal gland (GTEx)	EpiXcan	0.987538	adrenal_gland	0.999981
2250	ENSG00000189184	PCDH18	-0.712216	-0.0886051	0.476331	0.033317	0.0454395	0.0142286	0.0648676	53	61	61	A2	Endocrine. adrenal gland (GTEx)	EpiXcan	0.987538	adrenal_gland	0.999981
2251	ENSG00000105329	TGFB1	-0.71221	-0.0508637	0.476335	0.147054	0.274798	2.01846e-11	4.37311e-10	26	30	30	A2	Endocrine. adrenal gland (GTEx)	EpiXcan	0.987538	adrenal_gland	0.999981
2252	ENSG00000008226	DLEC1	-0.712016	-0.153059	0.476455	0.00833008	0.0121117	0.20239	0.590873	14	20	20	A2	Endocrine. adrenal gland (GTEx)	EpiXcan	0.987538	adrenal_gland	0.999981
2253	ENSG00000124098	FAM210B	0.71114	0.0853109	0.476998	0.0477537	0.0215844	0.0774471	0.280889	19	20	20	A2	Endocrine. adrenal gland (GTEx)	EpiXcan	0.987538	adrenal_gland	0.999981
2254	ENSG00000155307	SAMSN1	-0.710836	-0.120832	0.477186	0.013472	0.0131009	0.186687	0.558664	10	12	12	A2	Endocrine. adrenal gland (GTEx)	EpiXcan	0.987538	adrenal_gland	0.999981
2255	ENSG00000066933	MYO9A	0.710788	0.0504782	0.477216	0.0687008	0.0405602	0.0211202	0.0922306	23	24	24	A2	Endocrine. adrenal gland (GTEx)	EpiXcan	0.987538	adrenal_gland	0.999981
2256	ENSG00000155975	VPS37A	0.710625	0.0814456	0.477317	0.0473313	0.0470462	0.0114848	0.0532609	24	32	32	A2	Endocrine. adrenal gland (GTEx)	EpiXcan	0.987538	adrenal_gland	0.999981
2257	ENSG00000064490	RFXANK	0.710601	0.941973	0.477332	0.000464335	0.015042	0.159134	0.497459	3	3	3	A2	Endocrine. adrenal gland (GTEx)	EpiXcan	0.987538	adrenal_gland	0.999981
2258	ENSG00000138964	PARVG	0.710583	0.296189	0.477343	0.0086263	0.0309013	0.0440053	0.174555	9	15	15	A2	Endocrine. adrenal gland (GTEx)	EpiXcan	0.987538	adrenal_gland	0.999981
2259	ENSG00000114796	KLHL24	0.71054	0.032942	0.477369	0.0568454	0.0106972	0.237856	0.662757	73	89	89	A2	Endocrine. adrenal gland (GTEx)	EpiXcan	0.987538	adrenal_gland	0.999981
2260	ENSG00000117461	PIK3R3	0.710478	0.132654	0.477408	0.0202176	0.122668	2.86303e-05	0.000226774	7	8	8	A2	Endocrine. adrenal gland (GTEx)	EpiXcan	0.987538	adrenal_gland	0.999981
2261	ENSG00000153786	ZDHHC7	0.710442	0.159989	0.47743	0.012772	0.0668232	0.00290885	0.0153515	6	10	10	A2	Endocrine. adrenal gland (GTEx)	EpiXcan	0.987538	adrenal_gland	0.999981
2262	ENSG00000148396	SEC16A	0.709816	0.132203	0.477818	0.0105127	0.0887125	0.000359815	0.00229754	7	10	10	A2	Endocrine. adrenal gland (GTEx)	EpiXcan	0.987538	adrenal_gland	0.999981
2263	ENSG00000167996	FTH1	0.709702	0.0651279	0.477889	0.0575325	0.014181	0.169741	0.520339	21	23	23	A2	Endocrine. adrenal gland (GTEx)	EpiXcan	0.987538	adrenal_gland	0.999981
2264	ENSG00000223797	ENTPD3-AS1	-0.709609	-0.0369905	0.477947	0.160456	0.314555	3.31283e-13	8.95104e-12	17	17	17	A2	Endocrine. adrenal gland (GTEx)	EpiXcan	0.987538	adrenal_gland	0.999981
2265	ENSG00000100347	SAMM50	0.709346	0.0454389	0.47811	0.088896	0.299592	3.64902e-12	8.65622e-11	11	13	13	A2	Endocrine. adrenal gland (GTEx)	EpiXcan	0.987538	adrenal_gland	0.999981
2266	ENSG00000074319	TSG101	0.709153	0.0408561	0.47823	0.100713	0.179623	3.28607e-07	3.69578e-06	72	86	86	A2	Endocrine. adrenal gland (GTEx)	EpiXcan	0.987538	adrenal_gland	0.999981
2267	ENSG00000084676	NCOA1	-0.708924	-0.0475393	0.478372	0.104069	0.104933	0.000103549	0.000734925	40	44	44	A2	Endocrine. adrenal gland (GTEx)	EpiXcan	0.987538	adrenal_gland	0.999981
2268	ENSG00000172292	CERS6	-0.707429	-0.179649	0.4793	0.00597489	0.0258472	0.0666494	0.247894	4	5	5	A2	Endocrine. adrenal gland (GTEx)	EpiXcan	0.987538	adrenal_gland	0.999981
2269	ENSG00000151657	KIN	-0.707207	-0.0382613	0.479438	0.10791	0.248195	3.01574e-11	6.37587e-10	7	11	11	A2	Endocrine. adrenal gland (GTEx)	EpiXcan	0.987538	adrenal_gland	0.999981
2270	ENSG00000169519	METTL15	-0.707129	-0.059505	0.479486	0.0381626	0.0483853	0.0117754	0.0544639	33	35	35	A2	Endocrine. adrenal gland (GTEx)	EpiXcan	0.987538	adrenal_gland	0.999981
2271	ENSG00000237807	AC022034.2	0.706618	0.10362	0.479804	0.0185521	0.101844	0.000153757	0.00105334	2	2	2	A2	Endocrine. adrenal gland (GTEx)	EpiXcan	0.987538	adrenal_gland	0.999981
2272	ENSG00000023228	NDUFS1	0.706611	0.12221	0.479808	0.0137805	0.0105702	0.2438	0.673953	6	6	6	A2	Endocrine. adrenal gland (GTEx)	EpiXcan	0.987538	adrenal_gland	0.999981
2273	ENSG00000160703	NLRX1	0.706298	0.388544	0.480003	0.00167284	0.0162558	0.13654	0.441752	3	3	3	A2	Endocrine. adrenal gland (GTEx)	EpiXcan	0.987538	adrenal_gland	0.999981
2274	ENSG00000101574	METTL4	0.706238	0.0613779	0.48004	0.0791744	0.178993	3.70495e-07	4.14505e-06	16	18	18	A2	Endocrine. adrenal gland (GTEx)	EpiXcan	0.987538	adrenal_gland	0.999981
2275	ENSG00000134107	BHLHE40	-0.705824	-0.2942	0.480298	0.00498456	0.013668	0.184219	0.553565	6	9	9	A2	Endocrine. adrenal gland (GTEx)	EpiXcan	0.987538	adrenal_gland	0.999981
2276	ENSG00000120256	LRP11	-0.705635	-0.0569994	0.480415	0.0636766	0.199293	5.05315e-08	6.57896e-07	9	9	9	A2	Endocrine. adrenal gland (GTEx)	EpiXcan	0.987538	adrenal_gland	0.999981
2277	ENSG00000162961	DPY30	-0.705503	-0.121555	0.480498	0.0269568	0.0104138	0.248021	0.681034	14	15	15	A2	Endocrine. adrenal gland (GTEx)	EpiXcan	0.987538	adrenal_gland	0.999981
2278	ENSG00000198933	TBKBP1	0.705478	0.0446103	0.480513	0.128387	0.172846	3.01909e-07	3.42147e-06	24	31	31	A2	Endocrine. adrenal gland (GTEx)	EpiXcan	0.987538	adrenal_gland	0.999981
2279	ENSG00000203666	EFCAB2	0.70534	0.0535313	0.480599	0.106139	0.561473	4.75183e-28	9.11049e-26	45	66	66	A2	Endocrine. adrenal gland (GTEx)	EpiXcan	0.987538	adrenal_gland	0.999981
2280	ENSG00000143036	SLC44A3	0.705123	0.134933	0.480734	0.0136186	0.07313	0.00129054	0.00734542	6	9	9	A2	Endocrine. adrenal gland (GTEx)	EpiXcan	0.987538	adrenal_gland	0.999981
2281	ENSG00000152104	PTPN14	0.70501	0.0960519	0.480804	0.0339742	0.0125899	0.203498	0.593263	34	39	39	A2	Endocrine. adrenal gland (GTEx)	EpiXcan	0.987538	adrenal_gland	0.999981
2282	ENSG00000103657	HERC1	-0.704873	-0.0689882	0.480889	0.0310921	0.0139994	0.176387	0.536094	24	31	31	A2	Endocrine. adrenal gland (GTEx)	EpiXcan	0.987538	adrenal_gland	0.999981
2283	ENSG00000137094	DNAJB5	-0.704435	-0.129311	0.481162	0.0125789	0.0102103	0.249038	0.682714	11	18	18	A2	Endocrine. adrenal gland (GTEx)	EpiXcan	0.987538	adrenal_gland	0.999981
2284	ENSG00000170153	RNF150	-0.703419	-0.0517516	0.481795	0.120627	0.223104	1.35627e-09	2.2598e-08	21	25	25	A2	Endocrine. adrenal gland (GTEx)	EpiXcan	0.987538	adrenal_gland	0.999981
2285	ENSG00000107929	LARP4B	0.703128	0.0819788	0.481976	0.029446	0.164745	7.23887e-07	7.77553e-06	16	22	22	A2	Endocrine. adrenal gland (GTEx)	EpiXcan	0.987538	adrenal_gland	0.999981
2286	ENSG00000152642	GPD1L	-0.703125	-0.0919367	0.481978	0.0187916	0.13084	1.44215e-05	0.0001213	16	19	19	A2	Endocrine. adrenal gland (GTEx)	EpiXcan	0.987538	adrenal_gland	0.999981
2287	ENSG00000235217	TSPY26P	-0.703089	-2.41726	0.482	7.39721e-05	0.014746	0.142767	0.457429	1	1	1	A2	Endocrine. adrenal gland (GTEx)	EpiXcan	0.987538	adrenal_gland	0.999981
2288	ENSG00000139508	SLC46A3	-0.702619	-0.304276	0.482293	0.00388332	0.0193174	0.108781	0.370257	2	3	3	A2	Endocrine. adrenal gland (GTEx)	EpiXcan	0.987538	adrenal_gland	0.999981
2289	ENSG00000157978	LDLRAP1	-0.702	-0.266881	0.482679	0.00579337	0.025245	0.0628792	0.235435	6	7	7	A2	Endocrine. adrenal gland (GTEx)	EpiXcan	0.987538	adrenal_gland	0.999981
2290	ENSG00000183628	DGCR6	-0.701884	-0.0889888	0.482751	0.0212794	0.279461	1.4762e-12	3.69604e-11	33	56	56	A2	Endocrine. adrenal gland (GTEx)	EpiXcan	0.987538	adrenal_gland	0.999981
2291	ENSG00000023445	BIRC3	-0.701733	-0.185023	0.482845	0.00539077	0.023439	0.075042	0.273502	2	3	3	A2	Endocrine. adrenal gland (GTEx)	EpiXcan	0.987538	adrenal_gland	0.999981
2292	ENSG00000161813	LARP4	-0.701521	-0.0582756	0.482978	0.0707914	0.0247549	0.0648423	0.241917	43	53	53	A2	Endocrine. adrenal gland (GTEx)	EpiXcan	0.987538	adrenal_gland	0.999981
2293	ENSG00000214087	ARL16	0.701242	0.0259901	0.483152	0.430241	0.588209	4.33359e-34	2.24641e-31	23	30	30	A2	Endocrine. adrenal gland (GTEx)	EpiXcan	0.987538	adrenal_gland	0.999981
2294	ENSG00000183726	TMEM50A	-0.70124	-0.0579385	0.483154	0.0369516	0.0331807	0.0336998	0.138724	18	23	23	A2	Endocrine. adrenal gland (GTEx)	EpiXcan	0.987538	adrenal_gland	0.999981
2295	ENSG00000157103	SLC6A1	0.699865	0.103993	0.484012	0.0371638	0.18496	2.35004e-07	2.72504e-06	8	10	10	A2	Endocrine. adrenal gland (GTEx)	EpiXcan	0.987538	adrenal_gland	0.999981
2296	ENSG00000138744	NAAA	-0.699191	-0.0299538	0.484433	0.226091	0.466014	3.94862e-21	2.8487e-19	36	45	45	A2	Endocrine. adrenal gland (GTEx)	EpiXcan	0.987538	adrenal_gland	0.999981
2297	ENSG00000258708	SLC25A21-AS1	0.699008	0.0793112	0.484547	0.0359053	0.0792385	0.0010787	0.00624122	6	7	7	A2	Endocrine. adrenal gland (GTEx)	EpiXcan	0.987538	adrenal_gland	0.999981
2298	ENSG00000225880	LINC00115	-0.698329	-0.117747	0.484972	0.0351999	0.157416	1.6959e-06	1.70149e-05	14	25	25	A2	Endocrine. adrenal gland (GTEx)	EpiXcan	0.987538	adrenal_gland	0.999981
2299	ENSG00000213402	PTPRCAP	0.698326	0.058713	0.484973	0.0582887	0.296511	4.9794e-12	1.16541e-10	6	11	11	A2	Endocrine. adrenal gland (GTEx)	EpiXcan	0.987538	adrenal_gland	0.999981
2300	ENSG00000260465	AC018557.1	0.697772	0.147726	0.48532	0.0108708	0.0439245	0.0152617	0.0691495	14	18	18	A2	Endocrine. adrenal gland (GTEx)	EpiXcan	0.987538	adrenal_gland	0.999981
2301	ENSG00000101307	SIRPB1	-0.697691	-0.0247806	0.485371	0.424128	0.689284	2.31826e-42	1.08154e-38	50	62	62	A2	Endocrine. adrenal gland (GTEx)	EpiXcan	0.987538	adrenal_gland	0.999981
2302	ENSG00000178053	MLF1	0.697203	0.0713201	0.485676	0.0404144	0.0749935	0.00145742	0.00820848	38	45	45	A2	Endocrine. adrenal gland (GTEx)	EpiXcan	0.987538	adrenal_gland	0.999981
2303	ENSG00000249348	UGDH-AS1	0.697112	0.360527	0.485733	0.00177808	0.032538	0.0381297	0.154104	4	6	6	A2	Endocrine. adrenal gland (GTEx)	EpiXcan	0.987538	adrenal_gland	0.999981
2304	ENSG00000128191	DGCR8	0.69692	0.117781	0.485853	0.0285183	0.0424413	0.0174232	0.0779642	10	13	13	A2	Endocrine. adrenal gland (GTEx)	EpiXcan	0.987538	adrenal_gland	0.999981
2305	ENSG00000145293	ENOPH1	0.696494	0.0568844	0.486119	0.175817	0.0668119	0.00219728	0.011929	57	67	67	A2	Endocrine. adrenal gland (GTEx)	EpiXcan	0.987538	adrenal_gland	0.999981
2306	ENSG00000125618	PAX8	0.696416	0.0479323	0.486168	0.101448	0.204513	2.04524e-08	2.83418e-07	23	27	27	A2	Endocrine. adrenal gland (GTEx)	EpiXcan	0.987538	adrenal_gland	0.999981
2307	ENSG00000052749	RRP12	0.695755	0.043154	0.486582	0.0751934	0.219495	3.25194e-09	5.08538e-08	11	13	13	A2	Endocrine. adrenal gland (GTEx)	EpiXcan	0.987538	adrenal_gland	0.999981
2308	ENSG00000232637	WI2-3658N16.1	0.695588	0.232134	0.486687	0.00648875	0.299141	1.84443e-13	5.12196e-12	6	11	11	A2	Endocrine. adrenal gland (GTEx)	EpiXcan	0.987538	adrenal_gland	0.999981
2309	ENSG00000270696	AC005034.3	0.695233	0.0498552	0.486909	0.0884675	0.268692	1.4823e-11	3.27746e-10	17	25	25	A2	Endocrine. adrenal gland (GTEx)	EpiXcan	0.987538	adrenal_gland	0.999981
2310	ENSG00000180822	PSMG4	-0.694983	-0.0451274	0.487066	0.121041	0.350796	2.37073e-15	8.52975e-14	31	38	38	A2	Endocrine. adrenal gland (GTEx)	EpiXcan	0.987538	adrenal_gland	0.999981
2311	ENSG00000261584	AL513548.1	0.69488	0.0425381	0.487131	0.147096	0.518067	6.35095e-25	7.58199e-23	23	39	39	A2	Endocrine. adrenal gland (GTEx)	EpiXcan	0.987538	adrenal_gland	0.999981
2312	ENSG00000267470	ZNF571-AS1	-0.693963	-0.0984937	0.487705	0.0414074	0.0875844	0.000484333	0.00301009	16	21	21	A2	Endocrine. adrenal gland (GTEx)	EpiXcan	0.987538	adrenal_gland	0.999981
2313	ENSG00000198755	RPL10A	-0.693944	-0.0815637	0.487717	0.0609489	0.165423	1.13462e-06	1.17369e-05	10	15	15	A2	Endocrine. adrenal gland (GTEx)	EpiXcan	0.987538	adrenal_gland	0.999981
2314	ENSG00000163521	GLB1L	-0.693593	-0.0514346	0.487937	0.0760246	0.0350254	0.0321318	0.132895	57	79	79	A2	Endocrine. adrenal gland (GTEx)	EpiXcan	0.987538	adrenal_gland	0.999981
2315	ENSG00000247982	LINC00926	0.693412	0.104242	0.488051	0.0260143	0.0152875	0.151948	0.480526	24	33	33	A2	Endocrine. adrenal gland (GTEx)	EpiXcan	0.987538	adrenal_gland	0.999981
2316	ENSG00000187624	C17orf97	-0.693331	-0.0379786	0.488102	0.272112	0.615015	2.2229e-34	1.41417e-31	19	24	24	A2	Endocrine. adrenal gland (GTEx)	EpiXcan	0.987538	adrenal_gland	0.999981
2317	ENSG00000162946	DISC1	0.693253	0.0882705	0.488151	0.0431494	0.0275585	0.0573426	0.218207	42	53	53	A2	Endocrine. adrenal gland (GTEx)	EpiXcan	0.987538	adrenal_gland	0.999981
2318	ENSG00000132313	MRPL35	-0.693163	-0.0730497	0.488207	0.05643	0.152235	2.01851e-06	1.99092e-05	14	19	19	A2	Endocrine. adrenal gland (GTEx)	EpiXcan	0.987538	adrenal_gland	0.999981
2319	ENSG00000183431	SF3A3	-0.692973	-0.0590532	0.488327	0.133378	0.163416	9.98404e-07	1.04281e-05	37	42	42	A2	Endocrine. adrenal gland (GTEx)	EpiXcan	0.987538	adrenal_gland	0.999981
2320	ENSG00000250312	ZNF718	0.692924	0.0464339	0.488357	0.167974	0.602936	1.50603e-32	5.40473e-30	18	25	25	A2	Endocrine. adrenal gland (GTEx)	EpiXcan	0.987538	adrenal_gland	0.999981
2321	ENSG00000129559	NEDD8	0.692864	0.0909361	0.488395	0.0439474	0.01123	0.228787	0.645454	26	30	30	A2	Endocrine. adrenal gland (GTEx)	EpiXcan	0.987538	adrenal_gland	0.999981
2322	ENSG00000137074	APTX	0.692856	0.0478711	0.4884	0.166516	0.370469	8.00378e-16	3.12907e-14	21	24	24	A2	Endocrine. adrenal gland (GTEx)	EpiXcan	0.987538	adrenal_gland	0.999981
2323	ENSG00000129596	CDO1	0.692623	0.0387815	0.488546	0.187066	0.227979	4.5777e-09	6.98686e-08	15	15	15	A2	Endocrine. adrenal gland (GTEx)	EpiXcan	0.987538	adrenal_gland	0.999981
2324	ENSG00000135002	RFK	-0.692508	-0.124426	0.488618	0.0232428	0.0709716	0.00134193	0.00761008	10	11	11	A2	Endocrine. adrenal gland (GTEx)	EpiXcan	0.987538	adrenal_gland	0.999981
2325	ENSG00000197608	ZNF841	-0.692229	-0.10635	0.488793	0.0282329	0.0789187	0.000763418	0.00455642	21	30	30	A2	Endocrine. adrenal gland (GTEx)	EpiXcan	0.987538	adrenal_gland	0.999981
2326	ENSG00000198929	NOS1AP	0.691469	0.111297	0.489271	0.0149914	0.235591	1.30893e-09	2.18353e-08	11	13	13	A2	Endocrine. adrenal gland (GTEx)	EpiXcan	0.987538	adrenal_gland	0.999981
2327	ENSG00000136875	PRPF4	0.691396	0.0352939	0.489317	0.232994	0.402737	1.49093e-17	7.22045e-16	21	25	25	A2	Endocrine. adrenal gland (GTEx)	EpiXcan	0.987538	adrenal_gland	0.999981
2328	ENSG00000226696	LENG8-AS1	0.691019	0.175577	0.489553	0.0155687	0.0209505	0.0976953	0.33946	9	14	14	A2	Endocrine. adrenal gland (GTEx)	EpiXcan	0.987538	adrenal_gland	0.999981
2329	ENSG00000172986	GXYLT2	-0.690774	-0.0372229	0.489708	0.144548	0.311539	4.5103e-13	1.19784e-11	13	15	15	A2	Endocrine. adrenal gland (GTEx)	EpiXcan	0.987538	adrenal_gland	0.999981
2330	ENSG00000171159	C9orf16	-0.69076	-0.0463693	0.489716	0.0615466	0.0117236	0.215089	0.61777	38	48	48	A2	Endocrine. adrenal gland (GTEx)	EpiXcan	0.987538	adrenal_gland	0.999981
2331	ENSG00000267390	AC036176.1	0.690352	0.0599515	0.489973	0.122211	0.180604	2.69272e-07	3.0715e-06	19	22	22	A2	Endocrine. adrenal gland (GTEx)	EpiXcan	0.987538	adrenal_gland	0.999981
2332	ENSG00000206503	HLA-A	0.690296	0.0752918	0.490008	0.0568126	0.216912	1.23894e-08	1.77484e-07	23	31	31	A2	Endocrine. adrenal gland (GTEx)	EpiXcan	0.987538	adrenal_gland	0.999981
2333	ENSG00000149313	AASDHPPT	0.690181	0.0447229	0.490081	0.174685	0.0402169	0.0205868	0.0901544	71	82	82	A2	Endocrine. adrenal gland (GTEx)	EpiXcan	0.987538	adrenal_gland	0.999981
2334	ENSG00000133983	COX16	-0.689781	-0.162322	0.490332	0.00882509	0.105462	0.000141665	0.0009772	5	7	7	A2	Endocrine. adrenal gland (GTEx)	EpiXcan	0.987538	adrenal_gland	0.999981
2335	ENSG00000107815	TWNK	-0.689473	-0.099747	0.490526	0.0135013	0.0146718	0.162836	0.505221	7	9	9	A2	Endocrine. adrenal gland (GTEx)	EpiXcan	0.987538	adrenal_gland	0.999981
2336	ENSG00000166780	C16orf45	-0.689386	-0.0966131	0.49058	0.0411796	0.0830287	0.000765663	0.00456787	9	9	9	A2	Endocrine. adrenal gland (GTEx)	EpiXcan	0.987538	adrenal_gland	0.999981
2337	ENSG00000133027	PEMT	0.689239	0.0990207	0.490673	0.035797	0.106929	0.000111405	0.000785537	14	17	17	A2	Endocrine. adrenal gland (GTEx)	EpiXcan	0.987538	adrenal_gland	0.999981
2338	ENSG00000176834	VSIG10	0.689145	0.0395559	0.490732	0.174844	0.0793231	0.000949164	0.0055607	93	107	107	A2	Endocrine. adrenal gland (GTEx)	EpiXcan	0.987538	adrenal_gland	0.999981
2339	ENSG00000184635	ZNF93	0.689018	0.0557427	0.490812	0.0957491	0.0923646	0.000340094	0.00218246	34	42	42	A2	Endocrine. adrenal gland (GTEx)	EpiXcan	0.987538	adrenal_gland	0.999981
2340	ENSG00000065060	UHRF1BP1	0.688856	0.0230577	0.490914	0.304845	0.529708	3.99123e-26	5.37128e-24	48	61	61	A2	Endocrine. adrenal gland (GTEx)	EpiXcan	0.987538	adrenal_gland	0.999981
2341	ENSG00000182841	RRP7BP	0.688757	0.0916421	0.490976	0.112327	0.104865	6.59681e-05	0.000484412	35	44	44	A2	Endocrine. adrenal gland (GTEx)	EpiXcan	0.987538	adrenal_gland	0.999981
2342	ENSG00000114744	COMMD2	0.687672	0.116711	0.49166	0.0142992	0.0211459	0.0946722	0.331258	5	5	5	A2	Endocrine. adrenal gland (GTEx)	EpiXcan	0.987538	adrenal_gland	0.999981
2343	ENSG00000109794	FAM149A	0.687657	0.0679586	0.491669	0.0344852	0.109331	8.09077e-05	0.000585212	13	19	19	A2	Endocrine. adrenal gland (GTEx)	EpiXcan	0.987538	adrenal_gland	0.999981
2344	ENSG00000115641	FHL2	0.687607	1.84812	0.4917	7.5938e-05	0.0132713	0.179043	0.54261	1	1	1	A2	Endocrine. adrenal gland (GTEx)	EpiXcan	0.987538	adrenal_gland	0.999981
2345	ENSG00000084073	ZMPSTE24	-0.687198	-0.0324652	0.491958	0.108984	0.0730055	0.00126489	0.00721118	32	40	40	A2	Endocrine. adrenal gland (GTEx)	EpiXcan	0.987538	adrenal_gland	0.999981
2346	ENSG00000204469	PRRC2A	0.687027	0.174009	0.492066	0.00630695	0.0308764	0.0422595	0.168508	8	12	12	A2	Endocrine. adrenal gland (GTEx)	EpiXcan	0.987538	adrenal_gland	0.999981
2347	ENSG00000063241	ISOC2	-0.686401	-0.156858	0.49246	0.0134433	0.0129703	0.190538	0.566286	7	8	8	A2	Endocrine. adrenal gland (GTEx)	EpiXcan	0.987538	adrenal_gland	0.999981
2348	ENSG00000204977	TRIM13	0.685497	0.061691	0.49303	0.0620977	0.11112	8.28835e-05	0.000598574	36	42	42	A2	Endocrine. adrenal gland (GTEx)	EpiXcan	0.987538	adrenal_gland	0.999981
2349	ENSG00000125844	RRBP1	0.685396	0.0891842	0.493094	0.0433461	0.0182995	0.120012	0.400784	18	19	19	A2	Endocrine. adrenal gland (GTEx)	EpiXcan	0.987538	adrenal_gland	0.999981
2350	ENSG00000142798	HSPG2	0.685086	0.104337	0.49329	0.0228509	0.0453475	0.0128037	0.0588506	16	21	21	A2	Endocrine. adrenal gland (GTEx)	EpiXcan	0.987538	adrenal_gland	0.999981
2351	ENSG00000005238	FAM214B	0.684323	0.15934	0.493771	0.0130629	0.0288103	0.0525781	0.202444	7	7	7	A2	Endocrine. adrenal gland (GTEx)	EpiXcan	0.987538	adrenal_gland	0.999981
2352	ENSG00000129595	EPB41L4A	-0.683702	-0.124889	0.494163	0.058008	0.0177067	0.124709	0.41185	30	34	34	A2	Endocrine. adrenal gland (GTEx)	EpiXcan	0.987538	adrenal_gland	0.999981
2353	ENSG00000231770	TMEM44-AS1	-0.683632	-0.0414714	0.494208	0.165671	0.0657274	0.00250678	0.0134425	70	83	83	A2	Endocrine. adrenal gland (GTEx)	EpiXcan	0.987538	adrenal_gland	0.999981
2354	ENSG00000250397	AP006623.1	-0.683529	-0.22579	0.494272	0.00556737	0.0584682	0.00491925	0.0247394	4	6	6	A2	Endocrine. adrenal gland (GTEx)	EpiXcan	0.987538	adrenal_gland	0.999981
2355	ENSG00000122687	MRM2	-0.683398	-0.0617839	0.494355	0.106393	0.0649606	0.00322529	0.0168437	45	57	57	A2	Endocrine. adrenal gland (GTEx)	EpiXcan	0.987538	adrenal_gland	0.999981
2356	ENSG00000125818	PSMF1	-0.683307	-0.0877434	0.494413	0.0191013	0.253819	1.25871e-10	2.47777e-09	7	10	10	A2	Endocrine. adrenal gland (GTEx)	EpiXcan	0.987538	adrenal_gland	0.999981
2357	ENSG00000067533	RRP15	0.682988	0.0697851	0.494614	0.0634402	0.352909	1.25983e-14	4.0257e-13	18	27	27	A2	Endocrine. adrenal gland (GTEx)	EpiXcan	0.987538	adrenal_gland	0.999981
2358	ENSG00000144040	SFXN5	0.68256	0.122163	0.494885	0.0225881	0.0401853	0.0199893	0.0878676	5	9	9	A2	Endocrine. adrenal gland (GTEx)	EpiXcan	0.987538	adrenal_gland	0.999981
2359	ENSG00000013288	MAN2B2	0.682498	0.0642742	0.494924	0.0748725	0.124423	1.73384e-05	0.000142892	6	6	6	A2	Endocrine. adrenal gland (GTEx)	EpiXcan	0.987538	adrenal_gland	0.999981
2360	ENSG00000103274	NUBP1	-0.682117	-2.39842	0.495165	3.11915e-05	0.0404879	0.0175216	0.0783242	2	4	4	A2	Endocrine. adrenal gland (GTEx)	EpiXcan	0.987538	adrenal_gland	0.999981
2361	ENSG00000262468	LINC01569	-0.681615	-0.0386105	0.495482	0.21272	0.310021	1.47163e-13	4.14425e-12	36	45	45	A2	Endocrine. adrenal gland (GTEx)	EpiXcan	0.987538	adrenal_gland	0.999981
2362	ENSG00000127241	MASP1	0.681444	0.103274	0.495591	0.0183379	0.0306604	0.0446906	0.176992	4	4	4	A2	Endocrine. adrenal gland (GTEx)	EpiXcan	0.987538	adrenal_gland	0.999981
2363	ENSG00000154511	FAM69A	0.680558	0.127153	0.496151	0.0135676	0.0123131	0.203143	0.592703	15	15	15	A2	Endocrine. adrenal gland (GTEx)	EpiXcan	0.987538	adrenal_gland	0.999981
2364	ENSG00000159640	ACE	0.68044	0.227071	0.496226	0.00534797	0.0112461	0.222109	0.632093	4	4	4	A2	Endocrine. adrenal gland (GTEx)	EpiXcan	0.987538	adrenal_gland	0.999981
2365	ENSG00000196511	TPK1	0.680426	0.0257821	0.496235	0.230168	0.237306	1.12674e-09	1.90227e-08	79	94	94	A2	Endocrine. adrenal gland (GTEx)	EpiXcan	0.987538	adrenal_gland	0.999981
2366	ENSG00000152348	ATG10	0.679316	0.0312495	0.496938	0.22541	0.458011	9.20289e-21	6.04712e-19	16	19	19	A2	Endocrine. adrenal gland (GTEx)	EpiXcan	0.987538	adrenal_gland	0.999981
2367	ENSG00000213366	GSTM2	0.679242	0.0531176	0.496985	0.0708889	0.108109	4.19711e-05	0.000320823	19	25	25	A2	Endocrine. adrenal gland (GTEx)	EpiXcan	0.987538	adrenal_gland	0.999981
2368	ENSG00000156502	SUPV3L1	0.6787	0.119953	0.497328	0.0114892	0.0770307	0.000931489	0.00546401	12	14	14	A2	Endocrine. adrenal gland (GTEx)	EpiXcan	0.987538	adrenal_gland	0.999981
2369	ENSG00000163807	KIAA1143	0.678319	0.064697	0.497569	0.0670399	0.0542846	0.00470644	0.0237889	23	26	26	A2	Endocrine. adrenal gland (GTEx)	EpiXcan	0.987538	adrenal_gland	0.999981
2370	ENSG00000183833	MAATS1	0.677543	0.0289405	0.498062	0.194331	0.425868	6.86578e-20	4.23319e-18	5	6	6	A2	Endocrine. adrenal gland (GTEx)	EpiXcan	0.987538	adrenal_gland	0.999981
2371	ENSG00000221923	ZNF880	0.67746	0.0388246	0.498114	0.124534	0.335961	1.3516e-14	4.30911e-13	21	24	24	A2	Endocrine. adrenal gland (GTEx)	EpiXcan	0.987538	adrenal_gland	0.999981
2372	ENSG00000114654	EFCC1	0.677288	0.0426341	0.498223	0.0784494	0.141364	7.97919e-06	7.05832e-05	37	40	40	A2	Endocrine. adrenal gland (GTEx)	EpiXcan	0.987538	adrenal_gland	0.999981
2373	ENSG00000254685	FPGT	0.677259	0.0707115	0.498242	0.0362232	0.0652651	0.00292031	0.0153965	22	24	24	A2	Endocrine. adrenal gland (GTEx)	EpiXcan	0.987538	adrenal_gland	0.999981
2374	ENSG00000125945	ZNF436	-0.677237	-0.0202816	0.498256	0.403832	0.615707	3.87366e-34	2.08522e-31	8	9	9	A2	Endocrine. adrenal gland (GTEx)	EpiXcan	0.987538	adrenal_gland	0.999981
2375	ENSG00000165506	DNAAF2	-0.676753	-0.0406089	0.498563	0.196782	0.0185748	0.117771	0.39544	61	75	75	A2	Endocrine. adrenal gland (GTEx)	EpiXcan	0.987538	adrenal_gland	0.999981
2376	ENSG00000112234	FBXL4	-0.676528	-0.137973	0.498706	0.00799199	0.0404368	0.0191551	0.08484	8	11	11	A2	Endocrine. adrenal gland (GTEx)	EpiXcan	0.987538	adrenal_gland	0.999981
2377	ENSG00000156463	SH3RF2	-0.676395	-0.040333	0.49879	0.0909217	0.329135	8.82183e-14	2.56695e-12	16	24	24	A2	Endocrine. adrenal gland (GTEx)	EpiXcan	0.987538	adrenal_gland	0.999981
2378	ENSG00000157578	LCA5L	-0.675853	-0.0405327	0.499134	0.141062	0.318375	1.70842e-14	5.37328e-13	12	15	15	A2	Endocrine. adrenal gland (GTEx)	EpiXcan	0.987538	adrenal_gland	0.999981
2379	ENSG00000206535	LNP1	0.675837	0.0784273	0.499144	0.0356696	0.0260821	0.0550685	0.210815	14	15	15	A2	Endocrine. adrenal gland (GTEx)	EpiXcan	0.987538	adrenal_gland	0.999981
2380	ENSG00000170667	RASA4B	-0.675699	-0.108264	0.499232	0.0604834	0.136821	3.60761e-06	3.39785e-05	22	27	27	A2	Endocrine. adrenal gland (GTEx)	EpiXcan	0.987538	adrenal_gland	0.999981
2381	ENSG00000108587	GOSR1	-0.675362	-0.239817	0.499445	0.00936596	0.123234	1.90721e-05	0.000155737	13	20	20	A2	Endocrine. adrenal gland (GTEx)	EpiXcan	0.987538	adrenal_gland	0.999981
2382	ENSG00000170854	RIOX2	-0.675087	-0.208983	0.499621	0.00971359	0.0233633	0.0758905	0.276317	4	4	4	A2	Endocrine. adrenal gland (GTEx)	EpiXcan	0.987538	adrenal_gland	0.999981
2383	ENSG00000165689	SDCCAG3	-0.674104	-0.0856758	0.500245	0.0307445	0.0247523	0.0693318	0.25644	18	25	25	A2	Endocrine. adrenal gland (GTEx)	EpiXcan	0.987538	adrenal_gland	0.999981
2384	ENSG00000169715	MT1E	0.67384	0.0931623	0.500413	0.0269806	0.155797	1.25072e-06	1.28525e-05	15	18	18	A2	Endocrine. adrenal gland (GTEx)	EpiXcan	0.987538	adrenal_gland	0.999981
2385	ENSG00000197386	HTT	0.67224	0.241896	0.501431	0.00639743	0.0330685	0.0295119	0.123208	5	7	7	A2	Endocrine. adrenal gland (GTEx)	EpiXcan	0.987538	adrenal_gland	0.999981
2386	ENSG00000198912	C1orf174	0.672165	0.0544165	0.501478	0.0841896	0.166633	8.96719e-07	9.46492e-06	19	20	20	A2	Endocrine. adrenal gland (GTEx)	EpiXcan	0.987538	adrenal_gland	0.999981
2387	ENSG00000175061	LRRC75A-AS1	-0.67175	-0.0385711	0.501743	0.0662828	0.115983	5.15336e-05	0.000386737	24	26	26	A2	Endocrine. adrenal gland (GTEx)	EpiXcan	0.987538	adrenal_gland	0.999981
2388	ENSG00000145623	OSMR	0.671651	0.113587	0.501806	0.0170102	0.0205077	0.0994787	0.344119	12	19	19	A2	Endocrine. adrenal gland (GTEx)	EpiXcan	0.987538	adrenal_gland	0.999981
2389	ENSG00000120262	CCDC170	-0.671463	-0.0310061	0.501926	0.142771	0.161129	1.39554e-06	1.42362e-05	50	68	68	A2	Endocrine. adrenal gland (GTEx)	EpiXcan	0.987538	adrenal_gland	0.999981
2390	ENSG00000079337	RAPGEF3	-0.671356	-0.0706421	0.501994	0.0322199	0.0760572	0.0014106	0.00797042	13	13	13	A2	Endocrine. adrenal gland (GTEx)	EpiXcan	0.987538	adrenal_gland	0.999981
2391	ENSG00000204351	SKIV2L	0.670346	0.0400149	0.502637	0.0811761	0.144847	5.28975e-06	4.83892e-05	32	44	44	A2	Endocrine. adrenal gland (GTEx)	EpiXcan	0.987538	adrenal_gland	0.999981
2392	ENSG00000197147	LRRC8B	-0.669096	-0.0723704	0.503434	0.0304966	0.0956741	0.000291108	0.0018889	29	35	35	A2	Endocrine. adrenal gland (GTEx)	EpiXcan	0.987538	adrenal_gland	0.999981
2393	ENSG00000134278	SPIRE1	0.668485	0.0908594	0.503824	0.0247082	0.0564608	0.00514819	0.0257428	41	50	50	A2	Endocrine. adrenal gland (GTEx)	EpiXcan	0.987538	adrenal_gland	0.999981
2394	ENSG00000158669	GPAT4	0.668443	0.116195	0.503851	0.0248548	0.0776673	0.00105938	0.00613451	11	14	14	A2	Endocrine. adrenal gland (GTEx)	EpiXcan	0.987538	adrenal_gland	0.999981
2395	ENSG00000146281	PM20D2	-0.668346	-0.0477646	0.503913	0.0432755	0.0218785	0.0829375	0.296726	34	41	41	A2	Endocrine. adrenal gland (GTEx)	EpiXcan	0.987538	adrenal_gland	0.999981
2396	ENSG00000198624	CCDC69	0.667471	0.354007	0.504471	0.00511166	0.0210988	0.0978602	0.339864	14	19	19	A2	Endocrine. adrenal gland (GTEx)	EpiXcan	0.987538	adrenal_gland	0.999981
2397	ENSG00000154237	LRRK1	0.667317	0.109953	0.50457	0.0206473	0.0200395	0.105572	0.361092	6	6	6	A2	Endocrine. adrenal gland (GTEx)	EpiXcan	0.987538	adrenal_gland	0.999981
2398	ENSG00000185163	DDX51	0.66719	0.0462377	0.504651	0.0827243	0.147863	4.22283e-06	3.9297e-05	12	13	13	A2	Endocrine. adrenal gland (GTEx)	EpiXcan	0.987538	adrenal_gland	0.999981
2399	ENSG00000131558	EXOC4	0.667058	0.0481362	0.504735	0.0935354	0.149124	3.68423e-06	3.46536e-05	15	16	16	A2	Endocrine. adrenal gland (GTEx)	EpiXcan	0.987538	adrenal_gland	0.999981
2400	ENSG00000153157	SYCP2L	-0.667012	-0.0428808	0.504764	0.1596	0.0254165	0.0530481	0.204029	67	78	78	A2	Endocrine. adrenal gland (GTEx)	EpiXcan	0.987538	adrenal_gland	0.999981
2401	ENSG00000196365	LONP1	-0.666938	-0.130732	0.504811	0.019369	0.108739	9.92861e-05	0.0007079	6	7	7	A2	Endocrine. adrenal gland (GTEx)	EpiXcan	0.987538	adrenal_gland	0.999981
2402	ENSG00000198964	SGMS1	-0.666918	-0.0499505	0.504824	0.00936072	0.0179116	0.120912	0.402925	6	7	7	A2	Endocrine. adrenal gland (GTEx)	EpiXcan	0.987538	adrenal_gland	0.999981
2403	ENSG00000172954	LCLAT1	0.66688	0.103148	0.504849	0.026716	0.127985	1.08583e-05	9.30636e-05	25	32	32	A2	Endocrine. adrenal gland (GTEx)	EpiXcan	0.987538	adrenal_gland	0.999981
2404	ENSG00000143801	PSEN2	0.666356	0.027678	0.505184	0.114608	0.120079	3.83577e-05	0.000294813	26	32	32	A2	Endocrine. adrenal gland (GTEx)	EpiXcan	0.987538	adrenal_gland	0.999981
2405	ENSG00000108592	FTSJ3	0.665849	0.0376539	0.505507	0.148476	0.361749	4.13878e-15	1.44455e-13	35	48	48	A2	Endocrine. adrenal gland (GTEx)	EpiXcan	0.987538	adrenal_gland	0.999981
2406	ENSG00000166439	RNF169	-0.66558	-0.133636	0.505679	0.0163429	0.029276	0.0418869	0.167308	19	22	22	A2	Endocrine. adrenal gland (GTEx)	EpiXcan	0.987538	adrenal_gland	0.999981
2407	ENSG00000103343	ZNF174	0.665291	0.0867607	0.505864	0.0492732	0.151142	2.17703e-06	2.13973e-05	9	15	15	A2	Endocrine. adrenal gland (GTEx)	EpiXcan	0.987538	adrenal_gland	0.999981
2408	ENSG00000108515	ENO3	0.66506	0.0927127	0.506012	0.0189383	0.0176742	0.123402	0.408887	16	21	21	A2	Endocrine. adrenal gland (GTEx)	EpiXcan	0.987538	adrenal_gland	0.999981
2409	ENSG00000215845	TSTD1	-0.664973	-0.0520977	0.506068	0.103269	0.0753786	0.00126364	0.00720991	40	53	53	A2	Endocrine. adrenal gland (GTEx)	EpiXcan	0.987538	adrenal_gland	0.999981
2410	ENSG00000101391	CDK5RAP1	-0.664562	-0.167375	0.506331	0.00917062	0.0305856	0.0457628	0.180473	10	10	10	A2	Endocrine. adrenal gland (GTEx)	EpiXcan	0.987538	adrenal_gland	0.999981
2411	ENSG00000138829	FBN2	0.664301	0.053209	0.506498	0.0973594	0.475474	1.33701e-21	1.02256e-19	42	53	53	A2	Endocrine. adrenal gland (GTEx)	EpiXcan	0.987538	adrenal_gland	0.999981
2412	ENSG00000184792	OSBP2	0.664261	0.0287506	0.506523	0.359129	0.610257	2.60991e-33	1.2596e-30	8	12	12	A2	Endocrine. adrenal gland (GTEx)	EpiXcan	0.987538	adrenal_gland	0.999981
2413	ENSG00000234456	MAGI2-AS3	0.66348	0.0941391	0.507023	0.0205791	0.125858	2.12112e-05	0.0001722	2	4	4	A2	Endocrine. adrenal gland (GTEx)	EpiXcan	0.987538	adrenal_gland	0.999981
2414	ENSG00000132326	PER2	-0.663454	-0.0720925	0.50704	0.0475605	0.0220875	0.0919384	0.32339	24	29	29	A2	Endocrine. adrenal gland (GTEx)	EpiXcan	0.987538	adrenal_gland	0.999981
2415	ENSG00000129566	TEP1	-0.663103	-0.0921703	0.507264	0.0519642	0.0378914	0.0219677	0.0952772	21	25	25	A2	Endocrine. adrenal gland (GTEx)	EpiXcan	0.987538	adrenal_gland	0.999981
2416	ENSG00000159377	PSMB4	-0.662663	-0.0727802	0.507547	0.0249161	0.0143964	0.169524	0.519865	32	43	43	A2	Endocrine. adrenal gland (GTEx)	EpiXcan	0.987538	adrenal_gland	0.999981
2417	ENSG00000135269	TES	-0.662276	-0.0623017	0.507794	0.0391335	0.273382	4.44583e-11	9.17755e-10	19	23	23	A2	Endocrine. adrenal gland (GTEx)	EpiXcan	0.987538	adrenal_gland	0.999981
2418	ENSG00000160075	SSU72	0.662141	0.116725	0.507881	0.0289464	0.0747373	0.00141924	0.00801603	6	11	11	A2	Endocrine. adrenal gland (GTEx)	EpiXcan	0.987538	adrenal_gland	0.999981
2419	ENSG00000163220	S100A9	-0.66208	-0.079543	0.50792	0.0287461	0.0815826	0.00068725	0.0041371	11	12	12	A2	Endocrine. adrenal gland (GTEx)	EpiXcan	0.987538	adrenal_gland	0.999981
2420	ENSG00000165233	CARD19	-0.661855	-0.0357003	0.508064	0.18322	0.261569	1.32269e-11	2.95253e-10	30	38	38	A2	Endocrine. adrenal gland (GTEx)	EpiXcan	0.987538	adrenal_gland	0.999981
2421	ENSG00000081853	PCDHGA2	-0.661693	-0.145968	0.508168	0.0151854	0.0103612	0.244449	0.674766	9	12	12	A2	Endocrine. adrenal gland (GTEx)	EpiXcan	0.987538	adrenal_gland	0.999981
2422	ENSG00000177082	WDR73	0.661535	0.0818122	0.50827	0.0261195	0.0920657	0.000387108	0.00245824	9	12	12	A2	Endocrine. adrenal gland (GTEx)	EpiXcan	0.987538	adrenal_gland	0.999981
2423	ENSG00000167716	WDR81	0.661479	0.162716	0.508305	0.00996461	0.0173558	0.127822	0.419418	8	10	10	A2	Endocrine. adrenal gland (GTEx)	EpiXcan	0.987538	adrenal_gland	0.999981
2424	ENSG00000247796	AC008966.1	0.661466	0.0585293	0.508314	0.0504495	0.247915	7.75665e-10	1.34526e-08	12	13	13	A2	Endocrine. adrenal gland (GTEx)	EpiXcan	0.987538	adrenal_gland	0.999981
2425	ENSG00000126218	F10	0.661258	0.0659007	0.508447	0.0435213	0.041106	0.0156859	0.0708859	29	36	36	A2	Endocrine. adrenal gland (GTEx)	EpiXcan	0.987538	adrenal_gland	0.999981
2426	ENSG00000228506	AL513550.1	-0.66113	-0.0255833	0.508529	0.324223	0.507247	8.02258e-24	7.9634e-22	39	49	49	A2	Endocrine. adrenal gland (GTEx)	EpiXcan	0.987538	adrenal_gland	0.999981
2427	ENSG00000137767	SQOR	-0.661122	-0.0448363	0.508534	0.119855	0.0706788	0.00157437	0.00881748	29	41	41	A2	Endocrine. adrenal gland (GTEx)	EpiXcan	0.987538	adrenal_gland	0.999981
2428	ENSG00000110002	VWA5A	0.660429	0.148821	0.508979	0.0149302	0.0112521	0.220985	0.630176	9	9	9	A2	Endocrine. adrenal gland (GTEx)	EpiXcan	0.987538	adrenal_gland	0.999981
2429	ENSG00000118514	ALDH8A1	0.659481	0.0311799	0.509587	0.168458	0.402499	2.16721e-17	1.0383e-15	34	43	43	A2	Endocrine. adrenal gland (GTEx)	EpiXcan	0.987538	adrenal_gland	0.999981
2430	ENSG00000125166	GOT2	0.658307	0.09854	0.510341	0.0171037	0.0468214	0.0124041	0.0571266	18	21	21	A2	Endocrine. adrenal gland (GTEx)	EpiXcan	0.987538	adrenal_gland	0.999981
2431	ENSG00000174206	C12orf66	-0.658038	-0.0766034	0.510514	0.049808	0.0264118	0.0513571	0.198782	16	21	21	A2	Endocrine. adrenal gland (GTEx)	EpiXcan	0.987538	adrenal_gland	0.999981
2432	ENSG00000225733	FGD5-AS1	-0.657783	-0.047475	0.510677	0.0717252	0.0674457	0.00221118	0.0119906	25	29	29	A2	Endocrine. adrenal gland (GTEx)	EpiXcan	0.987538	adrenal_gland	0.999981
2433	ENSG00000188211	NCR3LG1	0.657728	0.0877486	0.510713	0.0336752	0.0780187	0.000994726	0.00578974	12	12	12	A2	Endocrine. adrenal gland (GTEx)	EpiXcan	0.987538	adrenal_gland	0.999981
2434	ENSG00000012124	CD22	0.656773	0.0469148	0.511327	0.0784234	0.233214	8.22691e-12	1.86317e-10	19	23	23	A2	Endocrine. adrenal gland (GTEx)	EpiXcan	0.987538	adrenal_gland	0.999981
2435	ENSG00000160593	JAML	-0.656728	-0.0308195	0.511356	0.119349	0.204015	3.09203e-08	4.14919e-07	15	15	15	A2	Endocrine. adrenal gland (GTEx)	EpiXcan	0.987538	adrenal_gland	0.999981
2436	ENSG00000058799	YIPF1	0.65663	0.109448	0.511419	0.0241582	0.0163664	0.143304	0.458653	13	15	15	A2	Endocrine. adrenal gland (GTEx)	EpiXcan	0.987538	adrenal_gland	0.999981
2437	ENSG00000116783	TNNI3K	0.656606	0.0413635	0.511434	0.107737	0.313237	4.61334e-14	1.40672e-12	22	25	25	A2	Endocrine. adrenal gland (GTEx)	EpiXcan	0.987538	adrenal_gland	0.999981
2438	ENSG00000163257	DCAF16	0.655862	0.0385273	0.511913	0.112566	0.175971	1.71288e-07	2.0351e-06	14	14	14	A2	Endocrine. adrenal gland (GTEx)	EpiXcan	0.987538	adrenal_gland	0.999981
2439	ENSG00000198642	KLHL9	-0.655834	-0.149189	0.511931	0.0165505	0.0221706	0.0827487	0.296278	7	7	7	A2	Endocrine. adrenal gland (GTEx)	EpiXcan	0.987538	adrenal_gland	0.999981
2440	ENSG00000205578	POM121B	0.655282	0.0599596	0.512287	0.0635967	0.0162081	0.1373	0.443696	26	29	29	A2	Endocrine. adrenal gland (GTEx)	EpiXcan	0.987538	adrenal_gland	0.999981
2441	ENSG00000153721	CNKSR3	0.65525	0.0863297	0.512307	0.0385718	0.0128328	0.186531	0.558437	20	22	22	A2	Endocrine. adrenal gland (GTEx)	EpiXcan	0.987538	adrenal_gland	0.999981
2442	ENSG00000156239	N6AMT1	0.655053	0.0785038	0.512434	0.025405	0.0424058	0.0151393	0.0686391	15	18	18	A2	Endocrine. adrenal gland (GTEx)	EpiXcan	0.987538	adrenal_gland	0.999981
2443	ENSG00000161618	ALDH16A1	0.65458	0.063166	0.512738	0.0812915	0.34431	6.7657e-15	2.27081e-13	49	74	74	A2	Endocrine. adrenal gland (GTEx)	EpiXcan	0.987538	adrenal_gland	0.999981
2444	ENSG00000204946	ZNF783	0.654558	0.0519364	0.512752	0.12984	0.304866	1.58199e-12	3.9468e-11	42	50	50	A2	Endocrine. adrenal gland (GTEx)	EpiXcan	0.987538	adrenal_gland	0.999981
2445	ENSG00000188938	FAM120AOS	0.65425	0.0627229	0.512951	0.046035	0.0287133	0.0426233	0.169862	18	19	19	A2	Endocrine. adrenal gland (GTEx)	EpiXcan	0.987538	adrenal_gland	0.999981
2446	ENSG00000077092	RARB	0.654224	0.0476792	0.512968	0.0988237	0.037005	0.025083	0.107195	38	46	46	A2	Endocrine. adrenal gland (GTEx)	EpiXcan	0.987538	adrenal_gland	0.999981
2447	ENSG00000149089	APIP	-0.654186	-0.0262744	0.512992	0.247145	0.521597	2.14702e-26	3.0663e-24	66	81	81	A2	Endocrine. adrenal gland (GTEx)	EpiXcan	0.987538	adrenal_gland	0.999981
2448	ENSG00000119397	CNTRL	-0.653622	-0.0642069	0.513356	0.0600188	0.123989	2.94576e-05	0.000232668	15	17	17	A2	Endocrine. adrenal gland (GTEx)	EpiXcan	0.987538	adrenal_gland	0.999981
2449	ENSG00000051009	FAM160A2	-0.653217	-0.121394	0.513616	0.0176992	0.0300395	0.0413673	0.165517	8	8	8	A2	Endocrine. adrenal gland (GTEx)	EpiXcan	0.987538	adrenal_gland	0.999981
2450	ENSG00000163655	GMPS	-0.653195	-0.0707156	0.513631	0.102467	0.0660105	0.00292003	0.0153965	30	33	33	A2	Endocrine. adrenal gland (GTEx)	EpiXcan	0.987538	adrenal_gland	0.999981
2451	ENSG00000075142	SRI	-0.652791	-0.0714843	0.513891	0.0493775	0.137187	1.04569e-05	8.99541e-05	12	16	16	A2	Endocrine. adrenal gland (GTEx)	EpiXcan	0.987538	adrenal_gland	0.999981
2452	ENSG00000066248	NGEF	-0.652759	-0.0501024	0.513912	0.0954898	0.372965	1.14685e-15	4.36175e-14	25	31	31	A2	Endocrine. adrenal gland (GTEx)	EpiXcan	0.987538	adrenal_gland	0.999981
2453	ENSG00000103479	RBL2	0.652539	0.0419221	0.514054	0.101817	0.496765	6.39236e-25	7.58199e-23	14	23	23	A2	Endocrine. adrenal gland (GTEx)	EpiXcan	0.987538	adrenal_gland	0.999981
2454	ENSG00000161921	CXCL16	0.652467	0.227924	0.5141	0.00760052	0.054835	0.00684573	0.0334776	3	4	4	A2	Endocrine. adrenal gland (GTEx)	EpiXcan	0.987538	adrenal_gland	0.999981
2455	ENSG00000170275	CRTAP	0.651208	0.0343705	0.514912	0.178992	0.0135993	0.180068	0.544327	84	98	98	A2	Endocrine. adrenal gland (GTEx)	EpiXcan	0.987538	adrenal_gland	0.999981
2456	ENSG00000251141	AC093297.2	-0.651072	-0.376886	0.515	0.00172164	0.0339721	0.0345509	0.14152	1	3	3	A2	Endocrine. adrenal gland (GTEx)	EpiXcan	0.987538	adrenal_gland	0.999981
2457	ENSG00000139370	SLC15A4	0.650773	0.0625485	0.515193	0.0989441	0.0867604	0.000318574	0.00205	66	75	75	A2	Endocrine. adrenal gland (GTEx)	EpiXcan	0.987538	adrenal_gland	0.999981
2458	ENSG00000186814	ZSCAN30	0.650386	0.0534539	0.515443	0.0504467	0.131537	1.5009e-05	0.000125939	24	29	29	A2	Endocrine. adrenal gland (GTEx)	EpiXcan	0.987538	adrenal_gland	0.999981
2459	ENSG00000167005	NUDT21	-0.650362	-0.235176	0.515458	0.0043932	0.0178059	0.122538	0.406602	10	12	12	A2	Endocrine. adrenal gland (GTEx)	EpiXcan	0.987538	adrenal_gland	0.999981
2460	ENSG00000196912	ANKRD36B	0.6503	0.0350578	0.515498	0.190065	0.380071	6.29016e-17	2.86766e-15	13	14	14	A2	Endocrine. adrenal gland (GTEx)	EpiXcan	0.987538	adrenal_gland	0.999981
2461	ENSG00000116157	GPX7	0.650126	0.0651745	0.515611	0.0335659	0.245495	7.26611e-10	1.26646e-08	20	25	25	A2	Endocrine. adrenal gland (GTEx)	EpiXcan	0.987538	adrenal_gland	0.999981
2462	ENSG00000154133	ROBO4	-0.648407	-0.134642	0.516722	0.00974079	0.0157414	0.142791	0.457429	4	4	4	A2	Endocrine. adrenal gland (GTEx)	EpiXcan	0.987538	adrenal_gland	0.999981
2463	ENSG00000124374	PAIP2B	0.648083	0.0541942	0.516932	0.0589657	0.161756	6.5812e-07	7.14034e-06	6	7	7	A2	Endocrine. adrenal gland (GTEx)	EpiXcan	0.987538	adrenal_gland	0.999981
2464	ENSG00000126215	XRCC3	0.647527	0.134057	0.517291	0.0100833	0.010316	0.246653	0.679024	10	13	13	A2	Endocrine. adrenal gland (GTEx)	EpiXcan	0.987538	adrenal_gland	0.999981
2465	ENSG00000157214	STEAP2	0.647383	0.0431408	0.517384	0.0913885	0.245331	3.29853e-11	6.95274e-10	14	21	21	A2	Endocrine. adrenal gland (GTEx)	EpiXcan	0.987538	adrenal_gland	0.999981
2466	ENSG00000136770	DNAJC1	-0.647103	-0.0650061	0.517566	0.104497	0.0241955	0.0686447	0.2541	29	38	38	A2	Endocrine. adrenal gland (GTEx)	EpiXcan	0.987538	adrenal_gland	0.999981
2467	ENSG00000185684	EP400NL	-0.646548	-0.0447094	0.517924	0.0825319	0.255097	5.39643e-11	1.0978e-09	15	20	20	A2	Endocrine. adrenal gland (GTEx)	EpiXcan	0.987538	adrenal_gland	0.999981
2468	ENSG00000198959	TGM2	-0.646496	-0.0628523	0.517958	0.0613247	0.137192	7.49418e-06	6.67654e-05	22	26	26	A2	Endocrine. adrenal gland (GTEx)	EpiXcan	0.987538	adrenal_gland	0.999981
2469	ENSG00000184677	ZBTB40	-0.645958	-0.131521	0.518307	0.00858561	0.0115215	0.222822	0.633607	6	6	6	A2	Endocrine. adrenal gland (GTEx)	EpiXcan	0.987538	adrenal_gland	0.999981
2470	ENSG00000204261	PSMB8-AS1	0.64573	0.217457	0.518454	0.00338566	0.0173781	0.126927	0.417419	5	10	10	A2	Endocrine. adrenal gland (GTEx)	EpiXcan	0.987538	adrenal_gland	0.999981
2471	ENSG00000041880	PARP3	-0.645635	-0.0737918	0.518516	0.0674459	0.0675224	0.0020548	0.0112252	13	13	13	A2	Endocrine. adrenal gland (GTEx)	EpiXcan	0.987538	adrenal_gland	0.999981
2472	ENSG00000187118	CMC1	0.645602	0.123335	0.518537	0.0354584	0.0907219	0.000344886	0.0022122	4	5	5	A2	Endocrine. adrenal gland (GTEx)	EpiXcan	0.987538	adrenal_gland	0.999981
2473	ENSG00000188004	SNHG28	-0.645203	-0.0641578	0.518796	0.0594608	0.0658912	0.002509	0.0134493	7	9	9	A2	Endocrine. adrenal gland (GTEx)	EpiXcan	0.987538	adrenal_gland	0.999981
2474	ENSG00000168803	ADAL	-0.644637	-0.039163	0.519162	0.13639	0.300362	1.629e-12	4.04964e-11	11	14	14	A2	Endocrine. adrenal gland (GTEx)	EpiXcan	0.987538	adrenal_gland	0.999981
2475	ENSG00000110881	ASIC1	0.644275	0.0664506	0.519397	0.0810026	0.069178	0.00226398	0.0122484	28	37	37	A2	Endocrine. adrenal gland (GTEx)	EpiXcan	0.987538	adrenal_gland	0.999981
2476	ENSG00000137831	UACA	0.644001	0.123469	0.519575	0.00904057	0.024065	0.0667213	0.248095	2	3	3	A2	Endocrine. adrenal gland (GTEx)	EpiXcan	0.987538	adrenal_gland	0.999981
2477	ENSG00000144791	LIMD1	-0.643423	-0.0300126	0.51995	0.113634	0.378309	4.85342e-16	1.96894e-14	24	30	30	A2	Endocrine. adrenal gland (GTEx)	EpiXcan	0.987538	adrenal_gland	0.999981
2478	ENSG00000162604	TM2D1	-0.643122	-0.0668599	0.520145	0.0608808	0.0266644	0.0586484	0.22233	18	22	22	A2	Endocrine. adrenal gland (GTEx)	EpiXcan	0.987538	adrenal_gland	0.999981
2479	ENSG00000246263	UBR5-AS1	0.642927	0.0810055	0.520271	0.0211924	0.0130173	0.19634	0.577792	8	9	9	A2	Endocrine. adrenal gland (GTEx)	EpiXcan	0.987538	adrenal_gland	0.999981
2480	ENSG00000142949	PTPRF	-0.642859	-0.0917984	0.520315	0.0264786	0.0557628	0.00635606	0.0312687	14	16	16	A2	Endocrine. adrenal gland (GTEx)	EpiXcan	0.987538	adrenal_gland	0.999981
2481	ENSG00000197253	TPSB2	-0.642099	-0.0688595	0.520809	0.0547778	0.0566867	0.0049803	0.0250105	17	25	25	A2	Endocrine. adrenal gland (GTEx)	EpiXcan	0.987538	adrenal_gland	0.999981
2482	ENSG00000135778	NTPCR	0.641655	0.0836658	0.521097	0.0612009	0.317332	3.47928e-13	9.38266e-12	9	13	13	A2	Endocrine. adrenal gland (GTEx)	EpiXcan	0.987538	adrenal_gland	0.999981
2483	ENSG00000108187	PBLD	-0.640723	-0.074429	0.521702	0.0456559	0.130093	2.07599e-05	0.000168634	14	18	18	A2	Endocrine. adrenal gland (GTEx)	EpiXcan	0.987538	adrenal_gland	0.999981
2484	ENSG00000016391	CHDH	-0.640217	-0.0859742	0.522031	0.0321049	0.0531948	0.00686727	0.0335712	9	11	11	A2	Endocrine. adrenal gland (GTEx)	EpiXcan	0.987538	adrenal_gland	0.999981
2485	ENSG00000125648	SLC25A23	-0.640046	-0.0790496	0.522143	0.0841468	0.0306209	0.0386504	0.155894	35	45	45	A2	Endocrine. adrenal gland (GTEx)	EpiXcan	0.987538	adrenal_gland	0.999981
2486	ENSG00000237438	CECR7	0.639809	0.0858441	0.522296	0.0488031	0.401147	2.17363e-17	1.0383e-15	7	10	10	A2	Endocrine. adrenal gland (GTEx)	EpiXcan	0.987538	adrenal_gland	0.999981
2487	ENSG00000178852	EFCAB13	-0.639497	-0.02191	0.5225	0.228063	0.463815	7.0602e-21	4.89181e-19	44	53	53	A2	Endocrine. adrenal gland (GTEx)	EpiXcan	0.987538	adrenal_gland	0.999981
2488	ENSG00000107779	BMPR1A	0.639226	0.0725	0.522676	0.0538453	0.0967034	0.000176881	0.00119769	14	17	17	A2	Endocrine. adrenal gland (GTEx)	EpiXcan	0.987538	adrenal_gland	0.999981
2489	ENSG00000175600	SUGCT	0.63916	0.0611989	0.522719	0.0663552	0.154681	2.28258e-06	2.23718e-05	30	32	32	A2	Endocrine. adrenal gland (GTEx)	EpiXcan	0.987538	adrenal_gland	0.999981
2490	ENSG00000120071	KANSL1	-0.638722	-0.108873	0.523004	0.0316823	0.0201034	0.104042	0.356992	15	22	22	A2	Endocrine. adrenal gland (GTEx)	EpiXcan	0.987538	adrenal_gland	0.999981
2491	ENSG00000125734	GPR108	-0.638548	-0.0435316	0.523117	0.170539	0.131931	1.56774e-06	1.58771e-05	14	16	16	A2	Endocrine. adrenal gland (GTEx)	EpiXcan	0.987538	adrenal_gland	0.999981
2492	ENSG00000090686	USP48	-0.638525	-0.0415141	0.523132	0.0662958	0.0847045	0.00052328	0.00322778	26	30	30	A2	Endocrine. adrenal gland (GTEx)	EpiXcan	0.987538	adrenal_gland	0.999981
2493	ENSG00000197763	TXNRD3	0.63826	0.0959755	0.523305	0.0119267	0.0485592	0.0103603	0.0486259	25	28	28	A2	Endocrine. adrenal gland (GTEx)	EpiXcan	0.987538	adrenal_gland	0.999981
2494	ENSG00000100504	PYGL	0.638232	0.0331551	0.523322	0.172221	0.139362	4.09744e-06	3.82063e-05	56	72	72	A2	Endocrine. adrenal gland (GTEx)	EpiXcan	0.987538	adrenal_gland	0.999981
2495	ENSG00000165502	RPL36AL	-0.638213	-0.0501527	0.523335	0.0684131	0.211849	1.00038e-08	1.45241e-07	19	23	23	A2	Endocrine. adrenal gland (GTEx)	EpiXcan	0.987538	adrenal_gland	0.999981
2496	ENSG00000148110	MFSD14B	0.63804	0.0624341	0.523448	0.0431269	0.0370514	0.0246237	0.105491	13	14	14	A2	Endocrine. adrenal gland (GTEx)	EpiXcan	0.987538	adrenal_gland	0.999981
2497	ENSG00000250317	SMIM20	0.637978	0.0424587	0.523488	0.137609	0.141217	6.56353e-06	5.88113e-05	16	19	19	A2	Endocrine. adrenal gland (GTEx)	EpiXcan	0.987538	adrenal_gland	0.999981
2498	ENSG00000092820	EZR	-0.637652	-0.110488	0.5237	0.0235137	0.0501186	0.00938386	0.0443555	2	4	4	A2	Endocrine. adrenal gland (GTEx)	EpiXcan	0.987538	adrenal_gland	0.999981
2499	ENSG00000132436	FIGNL1	-0.637465	-0.0250778	0.523822	0.251642	0.370629	6.03588e-17	2.76073e-15	33	39	39	A2	Endocrine. adrenal gland (GTEx)	EpiXcan	0.987538	adrenal_gland	0.999981
2500	ENSG00000064886	CHI3L2	0.637401	0.0872824	0.523864	0.043954	0.121868	1.74052e-05	0.000143296	35	46	46	A2	Endocrine. adrenal gland (GTEx)	EpiXcan	0.987538	adrenal_gland	0.999981
2501	ENSG00000205213	LGR4	-0.637249	-0.0827836	0.523963	0.0273786	0.0444225	0.00832714	0.0399406	5	7	7	A2	Endocrine. adrenal gland (GTEx)	EpiXcan	0.987538	adrenal_gland	0.999981
2502	ENSG00000003249	DBNDD1	0.637207	0.0383178	0.52399	0.194822	0.386064	1.45249e-16	6.25509e-15	24	34	34	A2	Endocrine. adrenal gland (GTEx)	EpiXcan	0.987538	adrenal_gland	0.999981
2503	ENSG00000100288	CHKB	0.636986	0.0553611	0.524134	0.0617396	0.188948	1.19319e-07	1.45978e-06	29	41	41	A2	Endocrine. adrenal gland (GTEx)	EpiXcan	0.987538	adrenal_gland	0.999981
2504	ENSG00000120539	MASTL	0.636723	0.0232779	0.524306	0.200997	0.402992	3.03074e-18	1.5887e-16	43	56	56	A2	Endocrine. adrenal gland (GTEx)	EpiXcan	0.987538	adrenal_gland	0.999981
2505	ENSG00000137843	PAK6	-0.636158	-0.0331553	0.524673	0.247017	0.311185	3.27978e-13	8.87888e-12	50	57	57	A2	Endocrine. adrenal gland (GTEx)	EpiXcan	0.987538	adrenal_gland	0.999981
2506	ENSG00000110871	COQ5	-0.635887	-0.0416292	0.52485	0.103592	0.294805	1.85567e-12	4.57252e-11	22	25	25	A2	Endocrine. adrenal gland (GTEx)	EpiXcan	0.987538	adrenal_gland	0.999981
2507	ENSG00000174306	ZHX3	-0.635872	-0.06216	0.52486	0.0307903	0.125258	1.85855e-05	0.000152297	11	15	15	A2	Endocrine. adrenal gland (GTEx)	EpiXcan	0.987538	adrenal_gland	0.999981
2508	ENSG00000204308	RNF5	0.635852	0.0368585	0.524873	0.11219	0.216181	9.72496e-09	1.41782e-07	11	12	12	A2	Endocrine. adrenal gland (GTEx)	EpiXcan	0.987538	adrenal_gland	0.999981
2509	ENSG00000197343	ZNF655	-0.635569	-0.026808	0.525057	0.0403353	0.0290182	0.0520494	0.200795	29	34	34	A2	Endocrine. adrenal gland (GTEx)	EpiXcan	0.987538	adrenal_gland	0.999981
2510	ENSG00000225648	SBDSP1	0.63514	0.198277	0.525337	0.00708814	0.0371633	0.0245656	0.105305	3	4	4	A2	Endocrine. adrenal gland (GTEx)	EpiXcan	0.987538	adrenal_gland	0.999981
2511	ENSG00000224818	AC096677.2	0.635102	0.0778779	0.525362	0.0594529	0.0813736	0.000276963	0.00180717	42	51	51	A2	Endocrine. adrenal gland (GTEx)	EpiXcan	0.987538	adrenal_gland	0.999981
2512	ENSG00000146729	NIPSNAP2	0.634458	0.0790369	0.525782	0.0539604	0.0685839	0.00208777	0.011392	33	38	38	A2	Endocrine. adrenal gland (GTEx)	EpiXcan	0.987935	adrenal_gland	0.999981
2513	ENSG00000228451	SDAD1P1	0.6338	0.0338889	0.526211	0.146845	0.1292	2.17644e-07	2.53634e-06	24	28	28	A2	Endocrine. adrenal gland (GTEx)	EpiXcan	0.988126	adrenal_gland	0.999981
2514	ENSG00000260425	AL031709.1	-0.633175	-0.0773233	0.526619	0.0522616	0.0187414	0.112407	0.380728	25	31	31	A2	Endocrine. adrenal gland (GTEx)	EpiXcan	0.988126	adrenal_gland	0.999981
2515	ENSG00000165916	PSMC3	0.633156	0.0467652	0.526632	0.0716317	0.015994	0.134199	0.436243	22	26	26	A2	Endocrine. adrenal gland (GTEx)	EpiXcan	0.988126	adrenal_gland	0.999981
2516	ENSG00000272871	AL159169.2	-0.633019	-0.0386752	0.526721	0.0513584	0.0820077	0.000585216	0.00357515	25	31	31	A2	Endocrine. adrenal gland (GTEx)	EpiXcan	0.988126	adrenal_gland	0.999981
2517	ENSG00000119681	LTBP2	0.632482	0.17005	0.527072	0.00870055	0.0119115	0.211855	0.610484	7	9	9	A2	Endocrine. adrenal gland (GTEx)	EpiXcan	0.98839	adrenal_gland	0.999981
2518	ENSG00000131944	FAAP24	-0.631156	-0.0248835	0.527938	0.145741	0.100397	0.000164908	0.00112368	52	66	66	A2	Endocrine. adrenal gland (GTEx)	EpiXcan	0.989623	adrenal_gland	0.999981
2519	ENSG00000143515	ATP8B2	0.630148	0.0790322	0.528598	0.0240045	0.0963439	0.000151577	0.00103892	13	18	18	A2	Endocrine. adrenal gland (GTEx)	EpiXcan	0.990465	adrenal_gland	0.999981
2520	ENSG00000196476	C20orf96	0.62893	0.0296193	0.529395	0.30625	0.251404	4.03058e-10	7.34531e-09	61	76	76	A2	Endocrine. adrenal gland (GTEx)	EpiXcan	0.990714	adrenal_gland	0.999981
2521	ENSG00000120159	CAAP1	0.628813	0.153352	0.529472	0.0102241	0.0915338	0.000279914	0.00182387	33	42	42	A2	Endocrine. adrenal gland (GTEx)	EpiXcan	0.990714	adrenal_gland	0.999981
2522	ENSG00000168255	POLR2J3	-0.628547	-0.0613436	0.529646	0.126234	0.0114119	0.218949	0.625772	61	74	74	A2	Endocrine. adrenal gland (GTEx)	EpiXcan	0.990714	adrenal_gland	0.999981
2523	ENSG00000174175	SELP	-0.628082	-0.062562	0.52995	0.0505939	0.0132309	0.190312	0.566003	27	35	35	A2	Endocrine. adrenal gland (GTEx)	EpiXcan	0.990714	adrenal_gland	0.999981
2524	ENSG00000074935	TUBE1	0.628029	0.0398737	0.529985	0.169581	0.336144	1.37264e-14	4.36623e-13	11	13	13	A2	Endocrine. adrenal gland (GTEx)	EpiXcan	0.990714	adrenal_gland	0.999981
2525	ENSG00000177595	PIDD1	0.627961	0.0564652	0.53003	0.108188	0.219971	5.93312e-09	8.88128e-08	18	28	28	A2	Endocrine. adrenal gland (GTEx)	EpiXcan	0.990714	adrenal_gland	0.999981
2526	ENSG00000127993	RBM48	0.627701	0.5638	0.5302	0.000906157	0.0340104	0.0356196	0.145387	1	3	3	A2	Endocrine. adrenal gland (GTEx)	EpiXcan	0.990714	adrenal_gland	0.999981
2527	ENSG00000145246	ATP10D	0.627002	0.134891	0.530658	0.0109527	0.0243809	0.0608713	0.229394	8	9	9	A2	Endocrine. adrenal gland (GTEx)	EpiXcan	0.990771	adrenal_gland	0.999981
2528	ENSG00000061794	MRPS35	0.626424	0.0579923	0.531037	0.0974406	0.158515	1.39147e-06	1.42049e-05	15	16	16	A2	Endocrine. adrenal gland (GTEx)	EpiXcan	0.990771	adrenal_gland	0.999981
2529	ENSG00000072864	NDE1	-0.626266	-0.024432	0.531141	0.158522	0.067866	0.00202115	0.01105	69	89	89	A2	Endocrine. adrenal gland (GTEx)	EpiXcan	0.990771	adrenal_gland	0.999981
2530	ENSG00000139190	VAMP1	-0.626063	-0.031687	0.531273	0.166018	0.0745891	0.000840833	0.00496762	53	62	62	A2	Endocrine. adrenal gland (GTEx)	EpiXcan	0.990771	adrenal_gland	0.999981
2531	ENSG00000144677	CTDSPL	0.625941	0.109187	0.531353	0.0426973	0.0296132	0.0442397	0.175306	24	32	32	A2	Endocrine. adrenal gland (GTEx)	EpiXcan	0.990771	adrenal_gland	0.999981
2532	ENSG00000107566	ERLIN1	-0.625535	-0.114817	0.53162	0.0167945	0.0392272	0.0186281	0.0827413	9	11	11	A2	Endocrine. adrenal gland (GTEx)	EpiXcan	0.990771	adrenal_gland	0.999981
2533	ENSG00000174292	TNK1	0.625413	0.29702	0.5317	0.00171815	0.0116864	0.209858	0.605853	1	1	1	A2	Endocrine. adrenal gland (GTEx)	EpiXcan	0.990771	adrenal_gland	0.999981
2534	ENSG00000238227	TMEM250	-0.623656	-0.117098	0.532854	0.0479095	0.0127124	0.201835	0.590178	33	43	43	A2	Endocrine. adrenal gland (GTEx)	EpiXcan	0.991554	adrenal_gland	0.999981
2535	ENSG00000176624	MEX3C	-0.623474	-0.161156	0.532973	0.0160715	0.0372539	0.0229356	0.0990152	13	17	17	A2	Endocrine. adrenal gland (GTEx)	EpiXcan	0.991554	adrenal_gland	0.999981
2536	ENSG00000095951	HIVEP1	-0.623356	-0.0867747	0.533051	0.0358385	0.0342819	0.0309671	0.12861	18	22	22	A2	Endocrine. adrenal gland (GTEx)	EpiXcan	0.991554	adrenal_gland	0.999981
2537	ENSG00000186448	ZNF197	0.623227	0.0825685	0.533135	0.0236851	0.0927036	0.000377105	0.00240126	5	5	5	A2	Endocrine. adrenal gland (GTEx)	EpiXcan	0.991554	adrenal_gland	0.999981
2538	ENSG00000243317	C7orf73	0.622671	0.0305522	0.533501	0.147043	0.327001	4.97608e-14	1.51074e-12	15	16	16	A2	Endocrine. adrenal gland (GTEx)	EpiXcan	0.991554	adrenal_gland	0.999981
2539	ENSG00000168916	ZNF608	0.622668	0.0765079	0.533503	0.0279914	0.0586681	0.00500755	0.0251203	15	17	17	A2	Endocrine. adrenal gland (GTEx)	EpiXcan	0.991554	adrenal_gland	0.999981
2540	ENSG00000241878	PISD	0.622059	0.0135953	0.533903	0.314163	0.0566372	0.00481514	0.0242682	93	117	117	A2	Endocrine. adrenal gland (GTEx)	EpiXcan	0.991554	adrenal_gland	0.999981
2541	ENSG00000244480	AC005154.3	-0.621767	-0.0693749	0.534095	0.0537996	0.0932146	0.000310699	0.00200301	15	22	22	A2	Endocrine. adrenal gland (GTEx)	EpiXcan	0.991554	adrenal_gland	0.999981
2542	ENSG00000163032	VSNL1	-0.621631	-0.0491149	0.534185	0.0719751	0.0299349	0.0435905	0.173371	68	72	72	A2	Endocrine. adrenal gland (GTEx)	EpiXcan	0.991554	adrenal_gland	0.999981
2543	ENSG00000138443	ABI2	0.620767	0.0525335	0.534753	0.0796537	0.0856194	0.000550918	0.00338483	27	27	27	A2	Endocrine. adrenal gland (GTEx)	EpiXcan	0.991554	adrenal_gland	0.999981
2544	ENSG00000152689	RASGRP3	-0.62072	-0.0602654	0.534784	0.0363125	0.151305	3.58213e-06	3.37841e-05	12	15	15	A2	Endocrine. adrenal gland (GTEx)	EpiXcan	0.991554	adrenal_gland	0.999981
2545	ENSG00000183386	FHL3	-0.62062	-0.0487093	0.53485	0.114858	0.255509	6.63694e-12	1.5253e-10	9	10	10	A2	Endocrine. adrenal gland (GTEx)	EpiXcan	0.991554	adrenal_gland	0.999981
2546	ENSG00000136856	SLC2A8	-0.620618	-0.0903021	0.534851	0.0219426	0.103067	0.000145296	0.00100028	11	15	15	A2	Endocrine. adrenal gland (GTEx)	EpiXcan	0.991554	adrenal_gland	0.999981
2547	ENSG00000219665	AC008770.1	0.619168	0.0742171	0.535806	0.0281403	0.0890053	0.000282885	0.00184066	14	16	16	A2	Endocrine. adrenal gland (GTEx)	EpiXcan	0.992189	adrenal_gland	0.999981
2548	ENSG00000004455	AK2	-0.618877	-0.0992716	0.535998	0.0238026	0.101	0.000120886	0.000847652	9	11	11	A2	Endocrine. adrenal gland (GTEx)	EpiXcan	0.992189	adrenal_gland	0.999981
2549	ENSG00000119411	BSPRY	-0.618719	-0.106949	0.536102	0.0129568	0.0178362	0.116531	0.392059	11	13	13	A2	Endocrine. adrenal gland (GTEx)	EpiXcan	0.992189	adrenal_gland	0.999981
2550	ENSG00000095321	CRAT	0.618281	0.0864264	0.53639	0.0244389	0.0311368	0.043723	0.17375	16	20	20	A2	Endocrine. adrenal gland (GTEx)	EpiXcan	0.992189	adrenal_gland	0.999981
2551	ENSG00000144674	GOLGA4	-0.618224	-0.114082	0.536428	0.00790657	0.0187658	0.109905	0.373603	9	12	12	A2	Endocrine. adrenal gland (GTEx)	EpiXcan	0.992189	adrenal_gland	0.999981
2552	ENSG00000181031	RPH3AL	0.618033	0.0539968	0.536553	0.0949393	0.239909	7.19529e-10	1.25667e-08	14	15	15	A2	Endocrine. adrenal gland (GTEx)	EpiXcan	0.992189	adrenal_gland	0.999981
2553	ENSG00000204348	DXO	-0.617864	-0.157699	0.536665	0.0301481	0.0219934	0.0891524	0.31509	16	20	20	A2	Endocrine. adrenal gland (GTEx)	EpiXcan	0.992189	adrenal_gland	0.999981
2554	ENSG00000168090	COPS6	0.617112	0.0626892	0.537161	0.0402917	0.035327	0.029669	0.123733	14	16	16	A2	Endocrine. adrenal gland (GTEx)	EpiXcan	0.992511	adrenal_gland	0.999981
2555	ENSG00000126500	FLRT1	0.616963	0.0675206	0.537259	0.0614551	0.0114706	0.221263	0.630713	29	33	33	A2	Endocrine. adrenal gland (GTEx)	EpiXcan	0.992511	adrenal_gland	0.999981
2556	ENSG00000115525	ST3GAL5	0.616012	0.0667134	0.537887	0.0735983	0.147814	1.95085e-06	1.93509e-05	12	14	14	A2	Endocrine. adrenal gland (GTEx)	EpiXcan	0.992859	adrenal_gland	0.999981
2557	ENSG00000173226	IQCB1	-0.615816	-0.0160209	0.538016	0.245816	0.411772	6.41447e-18	3.24105e-16	40	54	54	A2	Endocrine. adrenal gland (GTEx)	EpiXcan	0.992859	adrenal_gland	0.999981
2558	ENSG00000185627	PSMD13	-0.615393	-0.0748633	0.538295	0.0283061	0.041062	0.0177285	0.0791983	16	26	26	A2	Endocrine. adrenal gland (GTEx)	EpiXcan	0.992859	adrenal_gland	0.999981
2559	ENSG00000156931	VPS8	0.615323	0.0400058	0.538341	0.183262	0.32792	3.61262e-14	1.11371e-12	26	31	31	A2	Endocrine. adrenal gland (GTEx)	EpiXcan	0.992859	adrenal_gland	0.999981
2560	ENSG00000273038	AL365203.3	-0.614879	-0.0402145	0.538635	0.0869467	0.340878	2.77443e-14	8.61718e-13	17	23	23	A2	Endocrine. adrenal gland (GTEx)	EpiXcan	0.992859	adrenal_gland	0.999981
2561	ENSG00000117480	FAAH	-0.61441	-0.0379425	0.538945	0.12105	0.0127232	0.196305	0.577792	59	67	67	A2	Endocrine. adrenal gland (GTEx)	EpiXcan	0.992859	adrenal_gland	0.999981
2562	ENSG00000198417	MT1F	0.614391	0.0534492	0.538957	0.0221178	0.0123064	0.190129	0.565818	17	21	21	A2	Endocrine. adrenal gland (GTEx)	EpiXcan	0.992859	adrenal_gland	0.999981
2563	ENSG00000162819	BROX	-0.613674	-0.0839788	0.539431	0.0188494	0.0867572	0.000414282	0.00260949	17	23	23	A2	Endocrine. adrenal gland (GTEx)	EpiXcan	0.992859	adrenal_gland	0.999981
2564	ENSG00000100439	ABHD4	-0.61297	-0.0456192	0.539896	0.0850821	0.205087	2.05807e-08	2.84914e-07	49	61	61	A2	Endocrine. adrenal gland (GTEx)	EpiXcan	0.992859	adrenal_gland	0.999981
2565	ENSG00000104823	ECH1	-0.612927	-0.0952334	0.539925	0.0157113	0.0584893	0.003506	0.0181606	4	5	5	A2	Endocrine. adrenal gland (GTEx)	EpiXcan	0.992859	adrenal_gland	0.999981
2566	ENSG00000166004	CEP295	0.612007	0.0518986	0.540533	0.0489216	0.025064	0.0677458	0.251171	28	61	61	A2	Endocrine. adrenal gland (GTEx)	EpiXcan	0.992859	adrenal_gland	0.999981
2567	ENSG00000119965	C10orf88	-0.61185	-0.115674	0.540637	0.0106915	0.0150448	0.160889	0.500942	5	6	6	A2	Endocrine. adrenal gland (GTEx)	EpiXcan	0.992859	adrenal_gland	0.999981
2568	ENSG00000089048	ESF1	-0.611524	-0.189564	0.540853	0.00949388	0.0316185	0.0318802	0.13201	2	2	2	A2	Endocrine. adrenal gland (GTEx)	EpiXcan	0.992859	adrenal_gland	0.999981
2569	ENSG00000160124	CCDC58	-0.611515	-0.204923	0.540859	0.00699703	0.0312944	0.0420146	0.167723	4	5	5	A2	Endocrine. adrenal gland (GTEx)	EpiXcan	0.992859	adrenal_gland	0.999981
2570	ENSG00000028116	VRK2	-0.610848	-1.55493	0.5413	5.02033e-05	0.0934269	0.000298872	0.00193658	1	5	5	A2	Endocrine. adrenal gland (GTEx)	EpiXcan	0.992859	adrenal_gland	0.999981
2571	ENSG00000170011	MYRIP	-0.610324	-0.115905	0.541647	0.0111093	0.0729111	0.00158126	0.00884896	14	21	21	A2	Endocrine. adrenal gland (GTEx)	EpiXcan	0.992859	adrenal_gland	0.999981
2572	ENSG00000164181	ELOVL7	-0.610293	-0.0424294	0.541668	0.157892	0.279251	2.3241e-11	4.97748e-10	75	85	85	A2	Endocrine. adrenal gland (GTEx)	EpiXcan	0.992859	adrenal_gland	0.999981
2573	ENSG00000241484	ARHGAP8	0.610265	0.1418	0.541686	0.00924819	0.0441414	0.0157817	0.0712518	5	6	6	A2	Endocrine. adrenal gland (GTEx)	EpiXcan	0.992859	adrenal_gland	0.999981
2574	ENSG00000120860	WASHC3	-0.609764	-0.0481127	0.542018	0.0646796	0.189001	4.89401e-08	6.40155e-07	25	29	29	A2	Endocrine. adrenal gland (GTEx)	EpiXcan	0.992859	adrenal_gland	0.999981
2575	ENSG00000128699	ORMDL1	0.609697	0.021123	0.542063	0.131044	0.250135	2.23109e-10	4.21977e-09	20	23	23	A2	Endocrine. adrenal gland (GTEx)	EpiXcan	0.992859	adrenal_gland	0.999981
2576	ENSG00000170949	ZNF160	-0.609425	-0.0524185	0.542243	0.0618861	0.0302679	0.0455505	0.17999	27	32	32	A2	Endocrine. adrenal gland (GTEx)	EpiXcan	0.992859	adrenal_gland	0.999981
2577	ENSG00000164576	SAP30L	0.609263	0.0383919	0.54235	0.0740366	0.161351	1.69301e-06	1.69981e-05	14	15	15	A2	Endocrine. adrenal gland (GTEx)	EpiXcan	0.992859	adrenal_gland	0.999981
2578	ENSG00000146833	TRIM4	0.609124	0.0344586	0.542442	0.251801	0.613692	3.64291e-33	1.64471e-30	48	60	60	A2	Endocrine. adrenal gland (GTEx)	EpiXcan	0.992859	adrenal_gland	0.999981
2579	ENSG00000161888	SPC24	0.609042	0.0367172	0.542497	0.0883333	0.198294	2.98289e-09	4.7334e-08	11	13	13	A2	Endocrine. adrenal gland (GTEx)	EpiXcan	0.992859	adrenal_gland	0.999981
2580	ENSG00000174915	PTDSS2	0.607755	0.0256035	0.54335	0.100722	0.171848	7.16323e-07	7.70612e-06	24	31	31	A2	Endocrine. adrenal gland (GTEx)	EpiXcan	0.993034	adrenal_gland	0.999981
2581	ENSG00000143437	ARNT	-0.607237	-0.040052	0.543694	0.110952	0.111962	7.10333e-05	0.000520242	39	44	44	A2	Endocrine. adrenal gland (GTEx)	EpiXcan	0.993034	adrenal_gland	0.999981
2582	ENSG00000171533	MAP6	0.60659	0.032166	0.544123	0.0535043	0.0139161	0.176284	0.535896	37	40	40	A2	Endocrine. adrenal gland (GTEx)	EpiXcan	0.993034	adrenal_gland	0.999981
2583	ENSG00000160766	GBAP1	0.606368	0.0423916	0.544271	0.158312	0.298506	2.24482e-12	5.44515e-11	32	37	37	A2	Endocrine. adrenal gland (GTEx)	EpiXcan	0.993034	adrenal_gland	0.999981
2584	ENSG00000005156	LIG3	0.606261	0.0430629	0.544342	0.0694299	0.197911	1.8058e-08	2.5274e-07	15	20	20	A2	Endocrine. adrenal gland (GTEx)	EpiXcan	0.993034	adrenal_gland	0.999981
2585	ENSG00000173272	MZT2A	0.605842	0.0368996	0.54462	0.167497	0.327089	4.49969e-14	1.37506e-12	39	57	57	A2	Endocrine. adrenal gland (GTEx)	EpiXcan	0.993034	adrenal_gland	0.999981
2586	ENSG00000183520	UTP11	-0.605697	-0.0632049	0.544716	0.0325631	0.0280188	0.0507608	0.196964	11	12	12	A2	Endocrine. adrenal gland (GTEx)	EpiXcan	0.993034	adrenal_gland	0.999981
2587	ENSG00000172493	AFF1	0.605588	0.170353	0.544789	0.012961	0.018921	0.11523	0.388431	3	3	3	A2	Endocrine. adrenal gland (GTEx)	EpiXcan	0.993034	adrenal_gland	0.999981
2588	ENSG00000084774	CAD	0.604647	0.0755693	0.545414	0.0217195	0.102373	0.000138183	0.000956954	7	9	9	A2	Endocrine. adrenal gland (GTEx)	EpiXcan	0.993034	adrenal_gland	0.999981
2589	ENSG00000106290	TAF6	-0.604395	-0.0898245	0.545581	0.0301884	0.272018	4.31258e-11	8.91564e-10	10	14	14	A2	Endocrine. adrenal gland (GTEx)	EpiXcan	0.993034	adrenal_gland	0.999981
2590	ENSG00000166262	FAM227B	0.60433	0.303565	0.545624	0.0021458	0.0643403	0.00282593	0.0149874	21	24	24	A2	Endocrine. adrenal gland (GTEx)	EpiXcan	0.993034	adrenal_gland	0.999981
2591	ENSG00000263327	TAPT1-AS1	0.603365	0.12058	0.546266	0.0177288	0.0117076	0.212891	0.612587	17	20	20	A2	Endocrine. adrenal gland (GTEx)	EpiXcan	0.993034	adrenal_gland	0.999981
2592	ENSG00000168672	FAM84B	-0.602997	-0.0392986	0.546511	0.0289081	0.0273283	0.0559572	0.213632	11	12	12	A2	Endocrine. adrenal gland (GTEx)	EpiXcan	0.993034	adrenal_gland	0.999981
2593	ENSG00000243156	MICAL3	0.602745	0.078461	0.546678	0.0527205	0.0257335	0.0648523	0.241917	28	40	40	A2	Endocrine. adrenal gland (GTEx)	EpiXcan	0.993034	adrenal_gland	0.999981
2594	ENSG00000130177	CDC16	-0.602708	-0.0586306	0.546703	0.0717943	0.253743	1.36816e-10	2.67068e-09	13	17	17	A2	Endocrine. adrenal gland (GTEx)	EpiXcan	0.993034	adrenal_gland	0.999981
2595	ENSG00000177483	RBM44	0.602624	0.0369892	0.546759	0.121857	0.255506	2.54819e-10	4.77437e-09	16	17	17	A2	Endocrine. adrenal gland (GTEx)	EpiXcan	0.993034	adrenal_gland	0.999981
2596	ENSG00000138642	HERC6	0.602562	0.495059	0.5468	0.000414562	0.0318068	0.0383558	0.154929	1	1	1	A2	Endocrine. adrenal gland (GTEx)	EpiXcan	0.993034	adrenal_gland	0.999981
2597	ENSG00000023909	GCLM	-0.602431	-0.155461	0.546887	0.00566482	0.0205884	0.0957774	0.334289	11	16	16	A2	Endocrine. adrenal gland (GTEx)	EpiXcan	0.993034	adrenal_gland	0.999981
2598	ENSG00000114480	GBE1	0.602233	0.0635083	0.547019	0.0367138	0.0545163	0.00477449	0.024098	14	15	15	A2	Endocrine. adrenal gland (GTEx)	EpiXcan	0.993034	adrenal_gland	0.999981
2599	ENSG00000108883	EFTUD2	-0.60153	-0.100007	0.547487	0.0175899	0.0293349	0.0493971	0.192205	17	20	20	A2	Endocrine. adrenal gland (GTEx)	EpiXcan	0.993034	adrenal_gland	0.999981
2600	ENSG00000078687	TNRC6C	-0.601205	-0.095838	0.547704	0.0278431	0.0230048	0.0818795	0.294144	17	21	21	A2	Endocrine. adrenal gland (GTEx)	EpiXcan	0.993034	adrenal_gland	0.999981
2601	ENSG00000128039	SRD5A3	-0.601114	-0.0371288	0.547764	0.290783	0.560022	1.00294e-27	1.79964e-25	33	38	38	A2	Endocrine. adrenal gland (GTEx)	EpiXcan	0.993034	adrenal_gland	0.999981
2602	ENSG00000134809	TIMM10	-0.601056	-0.0415274	0.547803	0.149847	0.444242	1.38288e-20	8.91927e-19	25	34	34	A2	Endocrine. adrenal gland (GTEx)	EpiXcan	0.993034	adrenal_gland	0.999981
2603	ENSG00000163710	PCOLCE2	-0.600911	-0.0649798	0.547899	0.0384684	0.105734	7.21942e-05	0.000528191	2	2	2	A2	Endocrine. adrenal gland (GTEx)	EpiXcan	0.993034	adrenal_gland	0.999981
2604	ENSG00000101224	CDC25B	-0.600777	-0.0424238	0.547989	0.131642	0.292175	7.44918e-12	1.69802e-10	14	15	15	A2	Endocrine. adrenal gland (GTEx)	EpiXcan	0.993034	adrenal_gland	0.999981
2605	ENSG00000110330	BIRC2	-0.600289	-0.0453933	0.548314	0.0276714	0.0128641	0.149064	0.473405	2	2	2	A2	Endocrine. adrenal gland (GTEx)	EpiXcan	0.993034	adrenal_gland	0.999981
2606	ENSG00000173113	TRMT112	-0.599719	-0.0514216	0.548693	0.0450691	0.103549	0.000157453	0.00107603	11	15	15	A2	Endocrine. adrenal gland (GTEx)	EpiXcan	0.993034	adrenal_gland	0.999981
2607	ENSG00000245060	LINC00847	0.599228	0.0557684	0.549021	0.0598825	0.245798	3.5496e-10	6.5197e-09	3	4	4	A2	Endocrine. adrenal gland (GTEx)	EpiXcan	0.993034	adrenal_gland	0.999981
2608	ENSG00000169592	INO80E	0.598921	0.0719184	0.549225	0.0247135	0.0395233	0.0221884	0.0961451	21	30	30	A2	Endocrine. adrenal gland (GTEx)	EpiXcan	0.993034	adrenal_gland	0.999981
2609	ENSG00000120820	GLT8D2	-0.59867	-0.0526713	0.549393	0.061601	0.0178009	0.126982	0.417419	21	25	25	A2	Endocrine. adrenal gland (GTEx)	EpiXcan	0.993034	adrenal_gland	0.999981
2610	ENSG00000198106	AC025279.1	0.598297	0.0863954	0.549641	0.0462338	0.110246	8.77968e-05	0.000630803	5	6	6	A2	Endocrine. adrenal gland (GTEx)	EpiXcan	0.993034	adrenal_gland	0.999981
2611	ENSG00000144401	METTL21A	-0.597898	-0.0524614	0.549908	0.0875407	0.129324	1.32737e-05	0.000112253	27	32	32	A2	Endocrine. adrenal gland (GTEx)	EpiXcan	0.993034	adrenal_gland	0.999981
2612	ENSG00000006194	ZNF263	-0.59788	-0.0422966	0.54992	0.0147008	0.0893017	0.00041513	0.00261366	15	22	22	A2	Endocrine. adrenal gland (GTEx)	EpiXcan	0.993034	adrenal_gland	0.999981
2613	ENSG00000152583	SPARCL1	0.595111	0.0539756	0.551769	0.046916	0.0202615	0.106243	0.36303	29	35	35	A2	Endocrine. adrenal gland (GTEx)	EpiXcan	0.993034	adrenal_gland	0.999981
2614	ENSG00000234420	ZNF37BP	0.594757	0.155243	0.552006	0.0129188	0.112207	5.08716e-05	0.000382178	20	30	30	A2	Endocrine. adrenal gland (GTEx)	EpiXcan	0.993034	adrenal_gland	0.999981
2615	ENSG00000213199	ASIC3	-0.594551	-0.120185	0.552144	0.00879118	0.0900387	0.000419866	0.00263865	5	8	8	A2	Endocrine. adrenal gland (GTEx)	EpiXcan	0.993034	adrenal_gland	0.999981
2616	ENSG00000137876	RSL24D1	-0.594416	-0.0572232	0.552234	0.0694484	0.161602	9.70634e-07	1.0176e-05	42	48	48	A2	Endocrine. adrenal gland (GTEx)	EpiXcan	0.993034	adrenal_gland	0.999981
2617	ENSG00000157837	SPPL3	-0.594391	-0.0553094	0.55225	0.0207811	0.116186	4.8688e-05	0.000367154	14	18	18	A2	Endocrine. adrenal gland (GTEx)	EpiXcan	0.993034	adrenal_gland	0.999981
2618	ENSG00000091542	ALKBH5	-0.594129	-0.0458443	0.552426	0.0632799	0.0333367	0.0366936	0.149032	27	31	31	A2	Endocrine. adrenal gland (GTEx)	EpiXcan	0.993034	adrenal_gland	0.999981
2619	ENSG00000170542	SERPINB9	-0.594104	-0.0559194	0.552443	0.0507957	0.0177638	0.12053	0.402036	27	29	29	A2	Endocrine. adrenal gland (GTEx)	EpiXcan	0.993034	adrenal_gland	0.999981
2620	ENSG00000146409	SLC18B1	0.593825	0.0415645	0.552629	0.0793086	0.181888	1.31998e-07	1.60368e-06	43	52	52	A2	Endocrine. adrenal gland (GTEx)	EpiXcan	0.993034	adrenal_gland	0.999981
2621	ENSG00000171302	CANT1	0.593565	0.118845	0.552803	0.0106884	0.0305505	0.0390621	0.157328	12	15	15	A2	Endocrine. adrenal gland (GTEx)	EpiXcan	0.993034	adrenal_gland	0.999981
2622	ENSG00000083937	CHMP2B	-0.593529	-0.0595731	0.552827	0.0674269	0.0940582	0.000135251	0.000940372	36	40	40	A2	Endocrine. adrenal gland (GTEx)	EpiXcan	0.993034	adrenal_gland	0.999981
2623	ENSG00000136718	IMP4	0.593038	0.0438204	0.553156	0.120957	0.165377	9.51124e-08	1.18118e-06	5	8	8	A2	Endocrine. adrenal gland (GTEx)	EpiXcan	0.993034	adrenal_gland	0.999981
2624	ENSG00000137486	ARRB1	0.592985	0.028055	0.553191	0.173322	0.235084	1.79223e-10	3.44562e-09	37	39	39	A2	Endocrine. adrenal gland (GTEx)	EpiXcan	0.993034	adrenal_gland	0.999981
2625	ENSG00000154079	SDHAF4	0.592972	0.0792292	0.5532	0.0121697	0.0428228	0.0160765	0.0724729	15	22	22	A2	Endocrine. adrenal gland (GTEx)	EpiXcan	0.993034	adrenal_gland	0.999981
2626	ENSG00000105372	RPS19	0.592673	0.502845	0.5534	0.000466491	0.0122877	0.200708	0.587556	1	1	1	A2	Endocrine. adrenal gland (GTEx)	EpiXcan	0.993034	adrenal_gland	0.999981
2627	ENSG00000141569	TRIM65	0.592134	0.0677875	0.553761	0.0259658	0.0626455	0.00286361	0.0151585	12	14	14	A2	Endocrine. adrenal gland (GTEx)	EpiXcan	0.993034	adrenal_gland	0.999981
2628	ENSG00000166896	ATP23	-0.592074	-0.0298419	0.553801	0.142863	0.447893	1.0748e-20	7.02936e-19	14	15	15	A2	Endocrine. adrenal gland (GTEx)	EpiXcan	0.993034	adrenal_gland	0.999981
2629	ENSG00000164647	STEAP1	0.591724	0.137353	0.554036	0.00749982	0.0954518	0.000258182	0.00169569	3	5	5	A2	Endocrine. adrenal gland (GTEx)	EpiXcan	0.993034	adrenal_gland	0.999981
2630	ENSG00000198182	ZNF607	0.591678	0.0929936	0.554066	0.0153313	0.0310336	0.0398153	0.159993	18	27	27	A2	Endocrine. adrenal gland (GTEx)	EpiXcan	0.993034	adrenal_gland	0.999981
2631	ENSG00000144504	ANKMY1	-0.591417	-0.0927946	0.554241	0.0348025	0.0409641	0.0207215	0.090659	14	18	18	A2	Endocrine. adrenal gland (GTEx)	EpiXcan	0.993034	adrenal_gland	0.999981
2632	ENSG00000171596	NMUR1	0.59138	0.0676569	0.554266	0.0232911	0.0401362	0.0196448	0.0865164	16	20	20	A2	Endocrine. adrenal gland (GTEx)	EpiXcan	0.993034	adrenal_gland	0.999981
2633	ENSG00000196937	FAM3C	-0.591134	-0.0349921	0.554431	0.0725242	0.155675	6.86651e-07	7.42687e-06	8	8	8	A2	Endocrine. adrenal gland (GTEx)	EpiXcan	0.993034	adrenal_gland	0.999981
2634	ENSG00000082438	COBLL1	0.590907	0.0814317	0.554583	0.0532656	0.0371656	0.0235635	0.101444	21	24	24	A2	Endocrine. adrenal gland (GTEx)	EpiXcan	0.993034	adrenal_gland	0.999981
2635	ENSG00000197016	ZNF470	-0.590833	-0.0333012	0.554633	0.076464	0.031751	0.0339619	0.139557	38	51	51	A2	Endocrine. adrenal gland (GTEx)	EpiXcan	0.993034	adrenal_gland	0.999981
2636	ENSG00000137513	NARS2	-0.59022	-0.0691798	0.555043	0.045786	0.153153	2.83957e-06	2.7371e-05	18	23	23	A2	Endocrine. adrenal gland (GTEx)	EpiXcan	0.993034	adrenal_gland	0.999981
2637	ENSG00000037757	MRI1	0.590187	0.0775292	0.555065	0.0717412	0.255587	2.05298e-10	3.90931e-09	28	40	40	A2	Endocrine. adrenal gland (GTEx)	EpiXcan	0.993034	adrenal_gland	0.999981
2638	ENSG00000251474	RPL32P3	-0.590134	-0.124557	0.555101	0.0174552	0.0243119	0.0722201	0.2653	8	10	10	A2	Endocrine. adrenal gland (GTEx)	EpiXcan	0.993034	adrenal_gland	0.999981
2639	ENSG00000136122	BORA	0.589701	0.051274	0.555391	0.0637237	0.0727579	0.00122481	0.00700549	25	28	28	A2	Endocrine. adrenal gland (GTEx)	EpiXcan	0.993034	adrenal_gland	0.999981
2640	ENSG00000134970	TMED7	0.589613	0.0385165	0.55545	0.128972	0.0995999	0.000175159	0.00118718	40	47	47	A2	Endocrine. adrenal gland (GTEx)	EpiXcan	0.993034	adrenal_gland	0.999981
2641	ENSG00000172175	MALT1	-0.589231	-0.0266219	0.555706	0.0788193	0.0321069	0.0380041	0.15373	40	44	44	A2	Endocrine. adrenal gland (GTEx)	EpiXcan	0.993034	adrenal_gland	0.999981
2642	ENSG00000141295	SCRN2	-0.589022	-0.0322928	0.555846	0.0955439	0.24287	3.89157e-11	8.1051e-10	17	23	23	A2	Endocrine. adrenal gland (GTEx)	EpiXcan	0.993034	adrenal_gland	0.999981
2643	ENSG00000272604	AC073073.2	0.588397	0.0365163	0.556266	0.155572	0.103678	0.000102436	0.00072776	54	64	64	A2	Endocrine. adrenal gland (GTEx)	EpiXcan	0.993139	adrenal_gland	0.999981
2644	ENSG00000236144	TMEM147-AS1	0.587087	0.750797	0.557145	0.000345341	0.0212661	0.0796578	0.287565	2	5	5	A2	Endocrine. adrenal gland (GTEx)	EpiXcan	0.993139	adrenal_gland	0.999981
2645	ENSG00000162512	SDC3	0.586646	0.109683	0.557441	0.0229785	0.0223888	0.0837388	0.299134	16	22	22	A2	Endocrine. adrenal gland (GTEx)	EpiXcan	0.993139	adrenal_gland	0.999981
2646	ENSG00000197616	MYH6	0.586447	0.0924784	0.557575	0.0146637	0.041123	0.0185127	0.0822812	5	5	5	A2	Endocrine. adrenal gland (GTEx)	EpiXcan	0.993139	adrenal_gland	0.999981
2647	ENSG00000107829	FBXW4	-0.586218	-0.116081	0.557729	0.0176078	0.0431941	0.0156396	0.0707017	26	31	31	A2	Endocrine. adrenal gland (GTEx)	EpiXcan	0.993139	adrenal_gland	0.999981
2648	ENSG00000142347	MYO1F	-0.585994	-0.110088	0.55788	0.0317596	0.0764122	0.00102614	0.00595678	23	24	24	A2	Endocrine. adrenal gland (GTEx)	EpiXcan	0.993139	adrenal_gland	0.999981
2649	ENSG00000112699	GMDS	-0.585481	-0.0382137	0.558225	0.0188482	0.0296249	0.0442304	0.175306	8	11	11	A2	Endocrine. adrenal gland (GTEx)	EpiXcan	0.993139	adrenal_gland	0.999981
2650	ENSG00000185482	STAC3	-0.585144	-0.178258	0.558451	0.0146477	0.011406	0.216623	0.620772	11	14	14	A2	Endocrine. adrenal gland (GTEx)	EpiXcan	0.993139	adrenal_gland	0.999981
2651	ENSG00000215375	MYL5	-0.584386	-0.091058	0.558961	0.0591299	0.0361657	0.0247127	0.105774	18	22	22	A2	Endocrine. adrenal gland (GTEx)	EpiXcan	0.993139	adrenal_gland	0.999981
2652	ENSG00000014138	POLA2	0.583913	0.0346211	0.559279	0.0442116	0.0350632	0.0299823	0.124965	17	23	23	A2	Endocrine. adrenal gland (GTEx)	EpiXcan	0.993139	adrenal_gland	0.999981
2653	ENSG00000213047	DENND1B	0.583673	0.101706	0.55944	0.0091889	0.0210764	0.08886	0.314141	33	40	40	A2	Endocrine. adrenal gland (GTEx)	EpiXcan	0.993139	adrenal_gland	0.999981
2654	ENSG00000243449	C4orf48	0.583541	0.195217	0.559529	0.00695812	0.025521	0.0654413	0.243789	3	5	5	A2	Endocrine. adrenal gland (GTEx)	EpiXcan	0.993139	adrenal_gland	0.999981
2655	ENSG00000145331	TRMT10A	0.583105	0.0362949	0.559823	0.0795527	0.0361181	0.0279322	0.117399	54	62	62	A2	Endocrine. adrenal gland (GTEx)	EpiXcan	0.993139	adrenal_gland	0.999981
2656	ENSG00000129562	DAD1	0.583082	0.109213	0.559838	0.00448348	0.121417	3.65004e-05	0.000282243	5	10	10	A2	Endocrine. adrenal gland (GTEx)	EpiXcan	0.993139	adrenal_gland	0.999981
2657	ENSG00000197037	ZSCAN25	0.582981	0.234714	0.559906	0.00501334	0.0193026	0.112456	0.380728	4	5	5	A2	Endocrine. adrenal gland (GTEx)	EpiXcan	0.993139	adrenal_gland	0.999981
2658	ENSG00000246174	KCTD21-AS1	0.582933	0.0235961	0.559939	0.236523	0.629246	3.60832e-34	2.02008e-31	18	26	26	A2	Endocrine. adrenal gland (GTEx)	EpiXcan	0.993139	adrenal_gland	0.999981
2659	ENSG00000183569	SERHL2	0.582898	0.197448	0.559962	0.0183702	0.0456451	0.0127717	0.0587228	10	15	15	A2	Endocrine. adrenal gland (GTEx)	EpiXcan	0.993139	adrenal_gland	0.999981
2660	ENSG00000116791	CRYZ	-0.58256	-0.0216293	0.56019	0.167636	0.454926	1.1563e-20	7.49241e-19	31	36	36	A2	Endocrine. adrenal gland (GTEx)	EpiXcan	0.993139	adrenal_gland	0.999981
2661	ENSG00000127947	PTPN12	0.582524	0.0431898	0.560214	0.0929366	0.156766	1.73844e-06	1.73794e-05	24	25	25	A2	Endocrine. adrenal gland (GTEx)	EpiXcan	0.993139	adrenal_gland	0.999981
2662	ENSG00000178573	MAF	-0.582418	-0.172264	0.560285	0.0239957	0.0105065	0.241139	0.669189	15	22	22	A2	Endocrine. adrenal gland (GTEx)	EpiXcan	0.993139	adrenal_gland	0.999981
2663	ENSG00000156968	MPV17L	0.582346	0.0303623	0.560334	0.469383	0.237866	1.2186e-11	2.7289e-10	109	134	134	A2	Endocrine. adrenal gland (GTEx)	EpiXcan	0.993139	adrenal_gland	0.999981
2664	ENSG00000146054	TRIM7	0.58183	0.0686569	0.560681	0.0608485	0.0495875	0.00847316	0.0405437	24	32	32	A2	Endocrine. adrenal gland (GTEx)	EpiXcan	0.993139	adrenal_gland	0.999981
2665	ENSG00000171747	LGALS4	0.58086	0.166469	0.561335	0.0120296	0.0212389	0.0929256	0.326289	10	10	10	A2	Endocrine. adrenal gland (GTEx)	EpiXcan	0.993139	adrenal_gland	0.999981
2666	ENSG00000263563	UBBP4	0.580555	0.0997617	0.561541	0.0215586	0.121247	3.58609e-05	0.000278066	5	5	5	A2	Endocrine. adrenal gland (GTEx)	EpiXcan	0.993139	adrenal_gland	0.999981
2667	ENSG00000166135	HIF1AN	0.580506	0.333009	0.561573	0.00257669	0.0233735	0.0792455	0.286446	5	5	5	A2	Endocrine. adrenal gland (GTEx)	EpiXcan	0.993139	adrenal_gland	0.999981
2668	ENSG00000224086	AC245452.1	-0.580104	-0.0554742	0.561844	0.0827315	0.532052	1.34537e-28	2.76909e-26	7	11	11	A2	Endocrine. adrenal gland (GTEx)	EpiXcan	0.993139	adrenal_gland	0.999981
2669	ENSG00000148339	SLC25A25	0.580081	0.0741896	0.56186	0.0275003	0.0362246	0.0249765	0.106772	11	12	12	A2	Endocrine. adrenal gland (GTEx)	EpiXcan	0.993139	adrenal_gland	0.999981
2670	ENSG00000134318	ROCK2	-0.579339	-0.0841955	0.56236	0.0151273	0.0123557	0.199821	0.586308	16	23	23	A2	Endocrine. adrenal gland (GTEx)	EpiXcan	0.993139	adrenal_gland	0.999981
2671	ENSG00000164877	MICALL2	0.579167	0.0976606	0.562477	0.0198883	0.0115943	0.217162	0.62219	28	36	36	A2	Endocrine. adrenal gland (GTEx)	EpiXcan	0.993139	adrenal_gland	0.999981
2672	ENSG00000145781	COMMD10	0.579059	0.0883869	0.562549	0.0301106	0.0186794	0.113439	0.383593	17	22	22	A2	Endocrine. adrenal gland (GTEx)	EpiXcan	0.993139	adrenal_gland	0.999981
2673	ENSG00000001561	ENPP4	0.578979	0.234432	0.562603	0.00602707	0.0434709	0.0129875	0.0596173	3	4	4	A2	Endocrine. adrenal gland (GTEx)	EpiXcan	0.993139	adrenal_gland	0.999981
2674	ENSG00000261801	LOXL1-AS1	-0.578772	-0.0571863	0.562743	0.0432817	0.188582	3.48645e-08	4.64216e-07	9	16	16	A2	Endocrine. adrenal gland (GTEx)	EpiXcan	0.993139	adrenal_gland	0.999981
2675	ENSG00000106025	TSPAN12	0.578539	0.149936	0.5629	0.00756974	0.0242214	0.0778068	0.282017	1	1	1	A2	Endocrine. adrenal gland (GTEx)	EpiXcan	0.993139	adrenal_gland	0.999981
2676	ENSG00000196502	SULT1A1	0.578126	0.0722149	0.563179	0.0674965	0.152373	8.65707e-07	9.16523e-06	20	26	26	A2	Endocrine. adrenal gland (GTEx)	EpiXcan	0.993139	adrenal_gland	0.999981
2677	ENSG00000188312	CENPP	0.577773	0.0382441	0.563417	0.113888	0.297376	5.18768e-12	1.21011e-10	9	10	10	A2	Endocrine. adrenal gland (GTEx)	EpiXcan	0.993139	adrenal_gland	0.999981
2678	ENSG00000163702	IL17RC	-0.57768	-0.184245	0.56348	0.00547972	0.0153229	0.149377	0.474291	12	15	15	A2	Endocrine. adrenal gland (GTEx)	EpiXcan	0.993139	adrenal_gland	0.999981
2679	ENSG00000100591	AHSA1	-0.576944	-0.266646	0.563977	0.00298988	0.013559	0.180169	0.544395	5	8	8	A2	Endocrine. adrenal gland (GTEx)	EpiXcan	0.993243	adrenal_gland	0.999981
2680	ENSG00000246982	Z84485.1	0.576899	0.0781592	0.564008	0.0401856	0.286813	4.95497e-12	1.16164e-10	12	15	15	A2	Endocrine. adrenal gland (GTEx)	EpiXcan	0.993243	adrenal_gland	0.999981
2681	ENSG00000136235	GPNMB	0.576658	0.0436095	0.56417	0.0769858	0.0412171	0.0171933	0.0770041	28	35	35	A2	Endocrine. adrenal gland (GTEx)	EpiXcan	0.993243	adrenal_gland	0.999981
2682	ENSG00000123453	SARDH	-0.576033	-0.0763542	0.564593	0.0491811	0.101488	0.000147537	0.00101371	5	9	9	A2	Endocrine. adrenal gland (GTEx)	EpiXcan	0.993472	adrenal_gland	0.999981
2683	ENSG00000137819	PAQR5	0.574879	0.0470594	0.565373	0.131376	0.256713	1.23078e-10	2.4262e-09	33	47	47	A2	Endocrine. adrenal gland (GTEx)	EpiXcan	0.993472	adrenal_gland	0.999981
2684	ENSG00000176973	FAM89B	-0.574831	-0.0960555	0.565406	0.0437362	0.0127679	0.174146	0.530642	24	29	29	A2	Endocrine. adrenal gland (GTEx)	EpiXcan	0.993472	adrenal_gland	0.999981
2685	ENSG00000178700	DHFR2	-0.574555	-0.0444633	0.565593	0.0614564	0.124923	1.01123e-05	8.73651e-05	9	11	11	A2	Endocrine. adrenal gland (GTEx)	EpiXcan	0.993472	adrenal_gland	0.999981
2686	ENSG00000101639	CEP192	0.574294	0.0255342	0.565769	0.181741	0.538872	2.13964e-26	3.0663e-24	38	49	49	A2	Endocrine. adrenal gland (GTEx)	EpiXcan	0.993472	adrenal_gland	0.999981
2687	ENSG00000108556	CHRNE	0.573724	0.0359541	0.566155	0.138583	0.258247	2.32365e-11	4.97748e-10	20	23	23	A2	Endocrine. adrenal gland (GTEx)	EpiXcan	0.993472	adrenal_gland	0.999981
2688	ENSG00000130338	TULP4	-0.573134	-0.0639444	0.566554	0.0451395	0.024501	0.0717977	0.264095	64	82	82	A2	Endocrine. adrenal gland (GTEx)	EpiXcan	0.993472	adrenal_gland	0.999981
2689	ENSG00000188493	C19orf54	0.573128	0.179511	0.566558	0.00771049	0.03412	0.0335496	0.138228	3	5	5	A2	Endocrine. adrenal gland (GTEx)	EpiXcan	0.993472	adrenal_gland	0.999981
2690	ENSG00000117751	PPP1R8	0.572308	0.0140847	0.567114	0.0105033	0.0555041	0.00640988	0.0314892	9	12	12	A2	Endocrine. adrenal gland (GTEx)	EpiXcan	0.993472	adrenal_gland	0.999981
2691	ENSG00000166016	ABTB2	-0.571617	-0.0693441	0.567581	0.0334054	0.0276228	0.0573713	0.218257	23	27	27	A2	Endocrine. adrenal gland (GTEx)	EpiXcan	0.993472	adrenal_gland	0.999981
2692	ENSG00000180104	EXOC3	-0.571409	-0.0893105	0.567722	0.0203282	0.115521	3.70329e-05	0.000285619	4	7	7	A2	Endocrine. adrenal gland (GTEx)	EpiXcan	0.993472	adrenal_gland	0.999981
2693	ENSG00000188215	DCUN1D3	0.571201	0.0709996	0.567864	0.123007	0.0340031	0.0344086	0.141102	38	48	48	A2	Endocrine. adrenal gland (GTEx)	EpiXcan	0.993472	adrenal_gland	0.999981
2694	ENSG00000104205	SGK3	0.571147	0.176816	0.5679	0.00377594	0.0110447	0.232157	0.651418	1	1	1	A2	Endocrine. adrenal gland (GTEx)	EpiXcan	0.993472	adrenal_gland	0.999981
2695	ENSG00000242600	MBL1P	0.570582	0.0403147	0.568283	0.0941784	0.164278	4.53503e-07	5.00965e-06	9	10	10	A2	Endocrine. adrenal gland (GTEx)	EpiXcan	0.993472	adrenal_gland	0.999981
2696	ENSG00000101384	JAG1	-0.57056	-0.0662847	0.568298	0.0345598	0.129565	1.878e-05	0.00015371	6	6	6	A2	Endocrine. adrenal gland (GTEx)	EpiXcan	0.993472	adrenal_gland	0.999981
2697	ENSG00000102802	MEDAG	-0.569909	-0.166804	0.568739	0.00920553	0.0185311	0.113795	0.384472	2	3	3	A2	Endocrine. adrenal gland (GTEx)	EpiXcan	0.993472	adrenal_gland	0.999981
2698	ENSG00000131196	NFATC1	-0.569366	-0.193929	0.569108	0.0340504	0.0945904	0.000238787	0.00157973	14	19	19	A2	Endocrine. adrenal gland (GTEx)	EpiXcan	0.993472	adrenal_gland	0.999981
2699	ENSG00000175463	TBC1D10C	-0.568996	-0.0658308	0.569359	0.0568525	0.0147778	0.166639	0.513605	22	35	35	A2	Endocrine. adrenal gland (GTEx)	EpiXcan	0.993472	adrenal_gland	0.999981
2700	ENSG00000143110	C1orf162	0.568909	0.0803034	0.569418	0.0654517	0.0114185	0.221634	0.631383	38	44	44	A2	Endocrine. adrenal gland (GTEx)	EpiXcan	0.993472	adrenal_gland	0.999981
2701	ENSG00000186523	FAM86B1	0.568822	0.125314	0.569477	0.0214879	0.221213	2.56584e-10	4.801e-09	5	12	12	A2	Endocrine. adrenal gland (GTEx)	EpiXcan	0.993472	adrenal_gland	0.999981
2702	ENSG00000184470	TXNRD2	0.56879	0.0512489	0.569498	0.0530606	0.151626	1.12314e-06	1.16354e-05	19	24	24	A2	Endocrine. adrenal gland (GTEx)	EpiXcan	0.993472	adrenal_gland	0.999981
2703	ENSG00000255857	PXN-AS1	0.568493	0.345283	0.5697	0.00227237	0.0138421	0.163588	0.506882	1	2	2	A2	Endocrine. adrenal gland (GTEx)	EpiXcan	0.993472	adrenal_gland	0.999981
2704	ENSG00000244482	LILRA6	0.568011	0.255335	0.570027	0.00326959	0.0299145	0.0489489	0.190726	6	12	12	A2	Endocrine. adrenal gland (GTEx)	EpiXcan	0.993472	adrenal_gland	0.999981
2705	ENSG00000149289	ZC3H12C	0.567794	0.0512357	0.570175	0.0503471	0.0228207	0.081213	0.292125	38	42	42	A2	Endocrine. adrenal gland (GTEx)	EpiXcan	0.993472	adrenal_gland	0.999981
2706	ENSG00000139405	RITA1	0.567393	0.0788048	0.570447	0.0275078	0.0922886	0.000333745	0.00214467	12	15	15	A2	Endocrine. adrenal gland (GTEx)	EpiXcan	0.993472	adrenal_gland	0.999981
2707	ENSG00000235381	AL596202.1	0.566735	0.0226438	0.570894	0.228663	0.491509	3.49041e-24	3.77001e-22	19	23	23	A2	Endocrine. adrenal gland (GTEx)	EpiXcan	0.993472	adrenal_gland	0.999981
2708	ENSG00000178386	ZNF223	0.566087	0.158199	0.571335	0.0135963	0.0204218	0.0970225	0.337877	11	13	13	A2	Endocrine. adrenal gland (GTEx)	EpiXcan	0.993472	adrenal_gland	0.999981
2709	ENSG00000177706	FAM20C	-0.566078	-0.0643114	0.571341	0.0558127	0.086145	0.000259579	0.00170326	7	7	7	A2	Endocrine. adrenal gland (GTEx)	EpiXcan	0.993472	adrenal_gland	0.999981
2710	ENSG00000169379	ARL13B	-0.565623	-0.0719185	0.57165	0.0037753	0.0120994	0.201856	0.590178	8	12	12	A2	Endocrine. adrenal gland (GTEx)	EpiXcan	0.993472	adrenal_gland	0.999981
2711	ENSG00000168397	ATG4B	0.565351	0.0368712	0.571835	0.0887584	0.0751905	0.00105779	0.00612783	19	23	23	A2	Endocrine. adrenal gland (GTEx)	EpiXcan	0.993472	adrenal_gland	0.999981
2712	ENSG00000059915	PSD	-0.565303	-0.0225028	0.571867	0.0625661	0.0256383	0.0618975	0.232381	25	27	27	A2	Endocrine. adrenal gland (GTEx)	EpiXcan	0.993472	adrenal_gland	0.999981
2713	ENSG00000187953	PMS2CL	-0.564568	-0.0559424	0.572368	0.0442861	0.307788	6.71772e-13	1.74113e-11	11	18	18	A2	Endocrine. adrenal gland (GTEx)	EpiXcan	0.993472	adrenal_gland	0.999981
2714	ENSG00000170464	DNAJC18	-0.564402	-0.0694416	0.572481	0.0386276	0.26246	1.49186e-10	2.90002e-09	5	7	7	A2	Endocrine. adrenal gland (GTEx)	EpiXcan	0.993472	adrenal_gland	0.999981
2715	ENSG00000273018	AC107983.2	0.564243	0.0813091	0.572589	0.0372022	0.47881	4.16142e-24	4.31432e-22	10	18	18	A2	Endocrine. adrenal gland (GTEx)	EpiXcan	0.993472	adrenal_gland	0.999981
2716	ENSG00000205078	SYCE1L	-0.563123	-0.0450797	0.573351	0.096029	0.160306	1.2104e-07	1.47954e-06	17	23	23	A2	Endocrine. adrenal gland (GTEx)	EpiXcan	0.993472	adrenal_gland	0.999981
2717	ENSG00000186715	MST1L	-0.561321	-0.0286493	0.574579	0.0411459	0.127761	1.62194e-05	0.000134882	12	25	25	A2	Endocrine. adrenal gland (GTEx)	EpiXcan	0.993472	adrenal_gland	0.999981
2718	ENSG00000204632	HLA-G	0.561147	0.0331617	0.574697	0.0261667	0.222937	1.51939e-09	2.51661e-08	24	40	40	A2	Endocrine. adrenal gland (GTEx)	EpiXcan	0.993472	adrenal_gland	0.999981
2719	ENSG00000175455	CCDC14	0.561061	0.0557185	0.574756	0.0747538	0.22082	6.24378e-09	9.28671e-08	13	13	13	A2	Endocrine. adrenal gland (GTEx)	EpiXcan	0.993472	adrenal_gland	0.999981
2720	ENSG00000124574	ABCC10	0.560869	0.094806	0.574887	0.0170504	0.0103607	0.249299	0.683217	14	16	16	A2	Endocrine. adrenal gland (GTEx)	EpiXcan	0.993472	adrenal_gland	0.999981
2721	ENSG00000082684	SEMA5B	-0.560556	-0.140585	0.5751	0.00426072	0.0150081	0.151888	0.48052	1	1	1	A2	Endocrine. adrenal gland (GTEx)	EpiXcan	0.993472	adrenal_gland	0.999981
2722	ENSG00000171291	ZNF439	-0.560507	-0.0497971	0.575134	0.16025	0.215112	1.3436e-08	1.91497e-07	39	43	43	A2	Endocrine. adrenal gland (GTEx)	EpiXcan	0.993472	adrenal_gland	0.999981
2723	ENSG00000142694	EVA1B	0.560196	0.036002	0.575346	0.111404	0.0618967	0.00368062	0.0190229	32	35	35	A2	Endocrine. adrenal gland (GTEx)	EpiXcan	0.993472	adrenal_gland	0.999981
2724	ENSG00000105072	C19orf44	-0.560155	-0.0753734	0.575374	0.0268077	0.253032	1.87052e-10	3.57648e-09	6	11	11	A2	Endocrine. adrenal gland (GTEx)	EpiXcan	0.993472	adrenal_gland	0.999981
2725	ENSG00000122965	RBM19	0.56004	0.0366438	0.575452	0.167891	0.35617	1.75964e-15	6.48103e-14	4	6	6	A2	Endocrine. adrenal gland (GTEx)	EpiXcan	0.993472	adrenal_gland	0.999981
2726	ENSG00000114127	XRN1	-0.559851	-0.0410304	0.575581	0.0528928	0.0285982	0.0500063	0.194251	18	21	21	A2	Endocrine. adrenal gland (GTEx)	EpiXcan	0.993472	adrenal_gland	0.999981
2727	ENSG00000151353	TMEM18	0.559828	0.128488	0.575597	0.0240516	0.120692	2.57203e-05	0.000206174	7	10	10	A2	Endocrine. adrenal gland (GTEx)	EpiXcan	0.993472	adrenal_gland	0.999981
2728	ENSG00000079332	SAR1A	0.559395	0.0388179	0.575892	0.109622	0.153697	1.94104e-07	2.28677e-06	30	37	37	A2	Endocrine. adrenal gland (GTEx)	EpiXcan	0.993472	adrenal_gland	0.999981
2729	ENSG00000095209	TMEM38B	0.559357	0.0347354	0.575918	0.0955066	0.142301	9.9439e-07	1.03939e-05	40	52	52	A2	Endocrine. adrenal gland (GTEx)	EpiXcan	0.993472	adrenal_gland	0.999981
2730	ENSG00000164221	CCDC112	-0.559241	-0.0287377	0.575997	0.0340972	0.0346212	0.0317772	0.131701	17	21	21	A2	Endocrine. adrenal gland (GTEx)	EpiXcan	0.993472	adrenal_gland	0.999981
2731	ENSG00000144182	LIPT1	-0.558935	-0.0257385	0.576206	0.0716392	0.256342	1.26073e-10	2.47825e-09	16	19	19	A2	Endocrine. adrenal gland (GTEx)	EpiXcan	0.993472	adrenal_gland	0.999981
2732	ENSG00000172728	FUT10	0.558405	0.110747	0.576568	0.00760917	0.109804	0.000106102	0.00075114	6	9	9	A2	Endocrine. adrenal gland (GTEx)	EpiXcan	0.993472	adrenal_gland	0.999981
2733	ENSG00000120896	SORBS3	0.557946	0.0384333	0.576881	0.0890936	0.140498	2.7118e-06	2.62478e-05	16	18	18	A2	Endocrine. adrenal gland (GTEx)	EpiXcan	0.993472	adrenal_gland	0.999981
2734	ENSG00000070018	LRP6	-0.557684	-0.128322	0.57706	0.0056458	0.0176495	0.100485	0.346998	2	4	4	A2	Endocrine. adrenal gland (GTEx)	EpiXcan	0.993472	adrenal_gland	0.999981
2735	ENSG00000225791	TRAM2-AS1	-0.557233	-0.110848	0.577368	0.0072494	0.0517604	0.00887454	0.042262	2	4	4	A2	Endocrine. adrenal gland (GTEx)	EpiXcan	0.993472	adrenal_gland	0.999981
2736	ENSG00000197580	BCO2	0.557112	0.0259973	0.577451	0.296424	0.436517	2.99774e-20	1.88145e-18	26	28	28	A2	Endocrine. adrenal gland (GTEx)	EpiXcan	0.993472	adrenal_gland	0.999981
2737	ENSG00000072657	TRHDE	-0.557086	-0.494499	0.577468	0.000592422	0.0108043	0.237677	0.662524	2	3	3	A2	Endocrine. adrenal gland (GTEx)	EpiXcan	0.993472	adrenal_gland	0.999981
2738	ENSG00000084444	FAM234B	0.557041	0.0325722	0.5775	0.15015	0.244169	7.03313e-10	1.23353e-08	38	40	40	A2	Endocrine. adrenal gland (GTEx)	EpiXcan	0.993472	adrenal_gland	0.999981
2739	ENSG00000007866	TEAD3	-0.556894	-4.00442	0.5776	1.01226e-05	0.0257187	0.0470298	0.184637	1	2	2	A2	Endocrine. adrenal gland (GTEx)	EpiXcan	0.993472	adrenal_gland	0.999981
2740	ENSG00000134287	ARF3	-0.556586	-0.0532788	0.57781	0.0486876	0.0727523	0.00109945	0.00634812	21	25	25	A2	Endocrine. adrenal gland (GTEx)	EpiXcan	0.993472	adrenal_gland	0.999981
2741	ENSG00000121060	TRIM25	-0.556125	-0.175121	0.578125	0.0125858	0.0175887	0.130395	0.426205	4	4	4	A2	Endocrine. adrenal gland (GTEx)	EpiXcan	0.993472	adrenal_gland	0.999981
2742	ENSG00000177576	C18orf32	0.555827	0.0815306	0.578329	0.0223149	0.0881475	0.000256135	0.00168394	4	5	5	A2	Endocrine. adrenal gland (GTEx)	EpiXcan	0.993472	adrenal_gland	0.999981
2743	ENSG00000011376	LARS2	0.555666	0.0309527	0.578439	0.114183	0.290441	4.98989e-13	1.31771e-11	12	14	14	A2	Endocrine. adrenal gland (GTEx)	EpiXcan	0.993472	adrenal_gland	0.999981
2744	ENSG00000246859	STARD4-AS1	-0.555364	-0.0792979	0.578646	0.0373151	0.0118327	0.207104	0.600255	17	21	21	A2	Endocrine. adrenal gland (GTEx)	EpiXcan	0.993472	adrenal_gland	0.999981
2745	ENSG00000084733	RAB10	0.554957	0.0797028	0.578924	0.0300694	0.0278713	0.0532416	0.204717	13	17	17	A2	Endocrine. adrenal gland (GTEx)	EpiXcan	0.993472	adrenal_gland	0.999981
2746	ENSG00000233006	MIR3936HG	0.554465	0.0568209	0.57926	0.0641456	0.27351	1.78746e-11	3.89677e-10	19	22	22	A2	Endocrine. adrenal gland (GTEx)	EpiXcan	0.993472	adrenal_gland	0.999981
2747	ENSG00000166974	MAPRE2	0.554445	0.0425717	0.579275	0.146609	0.0378078	0.0248456	0.106245	55	65	65	A2	Endocrine. adrenal gland (GTEx)	EpiXcan	0.993472	adrenal_gland	0.999981
2748	ENSG00000138942	RNF185	-0.554138	-0.0277628	0.579484	0.0727579	0.0758585	0.00123995	0.00708632	55	66	66	A2	Endocrine. adrenal gland (GTEx)	EpiXcan	0.993472	adrenal_gland	0.999981
2749	ENSG00000102890	ELMO3	-0.553857	-0.120059	0.579677	0.00928161	0.0855065	0.000546981	0.0033636	5	6	6	A2	Endocrine. adrenal gland (GTEx)	EpiXcan	0.993472	adrenal_gland	0.999981
2750	ENSG00000148343	MIGA2	-0.553622	-0.0810711	0.579837	0.0223502	0.0572938	0.00342123	0.017761	5	6	6	A2	Endocrine. adrenal gland (GTEx)	EpiXcan	0.993472	adrenal_gland	0.999981
2751	ENSG00000160932	LY6E	0.553582	0.0476787	0.579865	0.0861687	0.0723802	0.00144382	0.00814496	29	36	36	A2	Endocrine. adrenal gland (GTEx)	EpiXcan	0.993472	adrenal_gland	0.999981
2752	ENSG00000105287	PRKD2	-0.553248	-0.0290625	0.580094	0.0365559	0.0656541	0.00245557	0.013183	14	20	20	A2	Endocrine. adrenal gland (GTEx)	EpiXcan	0.993472	adrenal_gland	0.999981
2753	ENSG00000188933	USP32P1	-0.553246	-0.0708943	0.580095	0.0338732	0.0498672	0.00916124	0.0434942	14	16	16	A2	Endocrine. adrenal gland (GTEx)	EpiXcan	0.993472	adrenal_gland	0.999981
2754	ENSG00000137101	CD72	-0.552844	-0.0827971	0.580371	0.0369474	0.079182	0.00108993	0.00629838	15	16	16	A2	Endocrine. adrenal gland (GTEx)	EpiXcan	0.993472	adrenal_gland	0.999981
2755	ENSG00000079215	SLC1A3	-0.552422	-0.0391173	0.580659	0.121677	0.0569538	0.00583158	0.0289179	43	45	45	A2	Endocrine. adrenal gland (GTEx)	EpiXcan	0.993472	adrenal_gland	0.999981
2756	ENSG00000178988	MRFAP1L1	0.552331	0.0894651	0.580721	0.0404511	0.0100074	0.255135	0.693287	25	31	31	A2	Endocrine. adrenal gland (GTEx)	EpiXcan	0.993472	adrenal_gland	0.999981
2757	ENSG00000167608	TMC4	-0.552161	-0.0570411	0.580838	0.0653741	0.179118	2.37935e-07	2.75445e-06	17	24	24	A2	Endocrine. adrenal gland (GTEx)	EpiXcan	0.993472	adrenal_gland	0.999981
2758	ENSG00000109445	ZNF330	-0.551549	-0.0428725	0.581257	0.0613479	0.0513599	0.0091524	0.0434669	20	24	24	A2	Endocrine. adrenal gland (GTEx)	EpiXcan	0.993472	adrenal_gland	0.999981
2759	ENSG00000162367	TAL1	-0.55065	-0.16449	0.581873	0.0156632	0.0412653	0.0187129	0.0830393	3	4	4	A2	Endocrine. adrenal gland (GTEx)	EpiXcan	0.993472	adrenal_gland	0.999981
2760	ENSG00000137409	MTCH1	0.550209	0.02784	0.582176	0.200289	0.120486	3.46344e-05	0.000269152	57	66	66	A2	Endocrine. adrenal gland (GTEx)	EpiXcan	0.993472	adrenal_gland	0.999981
2761	ENSG00000271646	AC099343.3	0.549794	0.0810511	0.582461	0.030887	0.108727	0.00011544	0.000811501	8	8	8	A2	Endocrine. adrenal gland (GTEx)	EpiXcan	0.993472	adrenal_gland	0.999981
2762	ENSG00000161243	FBXO27	0.549617	0.0410878	0.582582	0.0773373	0.248788	2.77257e-10	5.15337e-09	22	28	28	A2	Endocrine. adrenal gland (GTEx)	EpiXcan	0.993472	adrenal_gland	0.999981
2763	ENSG00000151746	BICD1	0.549416	0.0265196	0.58272	0.0887369	0.110105	7.79222e-05	0.000566545	28	30	30	A2	Endocrine. adrenal gland (GTEx)	EpiXcan	0.993472	adrenal_gland	0.999981
2764	ENSG00000054392	HHAT	0.54878	0.130849	0.583156	0.00772722	0.0387712	0.0211662	0.0923509	8	14	14	A2	Endocrine. adrenal gland (GTEx)	EpiXcan	0.993472	adrenal_gland	0.999981
2765	ENSG00000129158	SERGEF	0.548724	0.0286759	0.583195	0.116542	0.0323513	0.0375711	0.152198	64	82	82	A2	Endocrine. adrenal gland (GTEx)	EpiXcan	0.993472	adrenal_gland	0.999981
2766	ENSG00000229391	HLA-DRB6	-0.548687	-0.0396055	0.58322	0.111872	0.383081	4.19786e-16	1.72297e-14	46	70	70	A2	Endocrine. adrenal gland (GTEx)	EpiXcan	0.993472	adrenal_gland	0.999981
2767	ENSG00000206149	HERC2P9	0.54858	0.0734874	0.583294	0.0302149	0.0254291	0.0514689	0.199159	29	39	39	A2	Endocrine. adrenal gland (GTEx)	EpiXcan	0.993472	adrenal_gland	0.999981
2768	ENSG00000228998	AC091167.2	0.547963	0.142595	0.583718	0.00932626	0.0362054	0.0278732	0.117186	3	3	3	A2	Endocrine. adrenal gland (GTEx)	EpiXcan	0.993472	adrenal_gland	0.999981
2769	ENSG00000272512	AL645608.8	-0.547383	-0.054073	0.584115	0.0772683	0.171169	6.62552e-07	7.18286e-06	7	7	7	A2	Endocrine. adrenal gland (GTEx)	EpiXcan	0.993472	adrenal_gland	0.999981
2770	ENSG00000131591	C1orf159	0.547121	0.0303437	0.584295	0.178668	0.245518	6.43483e-10	1.13715e-08	25	42	42	A2	Endocrine. adrenal gland (GTEx)	EpiXcan	0.993472	adrenal_gland	0.999981
2771	ENSG00000116044	NFE2L2	-0.547003	-0.0389995	0.584377	0.091526	0.0643669	0.00298561	0.0156975	36	38	38	A2	Endocrine. adrenal gland (GTEx)	EpiXcan	0.993472	adrenal_gland	0.999981
2772	ENSG00000127946	HIP1	0.546225	0.0653932	0.584911	0.0337933	0.0769833	0.000970976	0.00566713	22	31	31	A2	Endocrine. adrenal gland (GTEx)	EpiXcan	0.993472	adrenal_gland	0.999981
2773	ENSG00000166823	MESP1	-0.545366	-0.0404955	0.585502	0.104432	0.0522777	0.00850066	0.0406475	32	38	38	A2	Endocrine. adrenal gland (GTEx)	EpiXcan	0.993472	adrenal_gland	0.999981
2774	ENSG00000225614	ZNF469	-0.544774	-0.0716824	0.585909	0.0696546	0.0570522	0.00460239	0.0233696	41	65	65	A2	Endocrine. adrenal gland (GTEx)	EpiXcan	0.993472	adrenal_gland	0.999981
2775	ENSG00000109654	TRIM2	-0.544695	-0.0610415	0.585964	0.0539506	0.192554	5.05278e-08	6.57896e-07	32	40	40	A2	Endocrine. adrenal gland (GTEx)	EpiXcan	0.993472	adrenal_gland	0.999981
2776	ENSG00000125482	TTF1	0.544621	0.101737	0.586014	0.0194211	0.0236427	0.0736767	0.26973	15	16	16	A2	Endocrine. adrenal gland (GTEx)	EpiXcan	0.993472	adrenal_gland	0.999981
2777	ENSG00000118508	RAB32	0.544404	0.36159	0.586163	0.00302692	0.0146669	0.162347	0.504151	4	4	4	A2	Endocrine. adrenal gland (GTEx)	EpiXcan	0.993472	adrenal_gland	0.999981
2778	ENSG00000108823	SGCA	-0.544161	-0.0463592	0.586331	0.0666327	0.0583561	0.00423539	0.021674	22	30	30	A2	Endocrine. adrenal gland (GTEx)	EpiXcan	0.993472	adrenal_gland	0.999981
2779	ENSG00000111790	FGFR1OP2	0.543899	0.129792	0.586511	0.00760137	0.0122522	0.191537	0.568801	9	9	9	A2	Endocrine. adrenal gland (GTEx)	EpiXcan	0.993472	adrenal_gland	0.999981
2780	ENSG00000183474	GTF2H2C	0.543634	0.103008	0.586693	0.0281693	0.0320073	0.0355472	0.145134	8	14	14	A2	Endocrine. adrenal gland (GTEx)	EpiXcan	0.993472	adrenal_gland	0.999981
2781	ENSG00000132846	ZBED3	0.543297	0.0501051	0.586925	0.0621913	0.0502102	0.0093511	0.0442155	19	26	26	A2	Endocrine. adrenal gland (GTEx)	EpiXcan	0.993472	adrenal_gland	0.999981
2782	ENSG00000173156	RHOD	-0.54272	-0.0389017	0.587322	0.0622698	0.140192	4.03328e-06	3.77086e-05	11	14	14	A2	Endocrine. adrenal gland (GTEx)	EpiXcan	0.993472	adrenal_gland	0.999981
2783	ENSG00000066084	DIP2B	0.542663	0.104129	0.587362	0.0100096	0.0983083	0.000221841	0.00147922	11	12	12	A2	Endocrine. adrenal gland (GTEx)	EpiXcan	0.993472	adrenal_gland	0.999981
2784	ENSG00000050344	NFE2L3	-0.542572	-0.041081	0.587425	0.0919944	0.0334078	0.0329861	0.136147	50	56	56	A2	Endocrine. adrenal gland (GTEx)	EpiXcan	0.993472	adrenal_gland	0.999981
2785	ENSG00000261879	AC087500.1	0.542521	0.138438	0.587459	0.00498507	0.0525558	0.00835764	0.0400457	3	4	4	A2	Endocrine. adrenal gland (GTEx)	EpiXcan	0.993472	adrenal_gland	0.999981
2786	ENSG00000107290	SETX	-0.542393	-0.0942438	0.587548	0.0199489	0.0129884	0.191168	0.567933	12	13	13	A2	Endocrine. adrenal gland (GTEx)	EpiXcan	0.993472	adrenal_gland	0.999981
2787	ENSG00000133818	RRAS2	0.541928	0.0774792	0.587868	0.0326632	0.0550714	0.00490974	0.0247093	18	21	21	A2	Endocrine. adrenal gland (GTEx)	EpiXcan	0.993472	adrenal_gland	0.999981
2788	ENSG00000002834	LASP1	0.541889	0.122892	0.587895	0.0207422	0.0929974	0.000227019	0.00150729	13	14	14	A2	Endocrine. adrenal gland (GTEx)	EpiXcan	0.993472	adrenal_gland	0.999981
2789	ENSG00000128891	CCDC32	-0.541479	-0.0176768	0.588178	0.311491	0.602766	3.6169e-32	1.17726e-29	35	43	43	A2	Endocrine. adrenal gland (GTEx)	EpiXcan	0.993472	adrenal_gland	0.999981
2790	ENSG00000230091	TMEM254-AS1	0.541393	0.0227084	0.588237	0.349347	0.58623	6.90346e-30	1.75674e-27	18	19	19	A2	Endocrine. adrenal gland (GTEx)	EpiXcan	0.993472	adrenal_gland	0.999981
2791	ENSG00000188026	RILPL1	0.541274	0.0594677	0.588319	0.0245467	0.0243356	0.0761764	0.27707	10	12	12	A2	Endocrine. adrenal gland (GTEx)	EpiXcan	0.993472	adrenal_gland	0.999981
2792	ENSG00000187240	DYNC2H1	0.540754	0.0594664	0.588677	0.0731806	0.126585	2.5019e-05	0.000200898	42	45	45	A2	Endocrine. adrenal gland (GTEx)	EpiXcan	0.993472	adrenal_gland	0.999981
2793	ENSG00000162520	SYNC	-0.540748	-0.130238	0.588681	0.0267626	0.0134532	0.186921	0.559125	10	12	12	A2	Endocrine. adrenal gland (GTEx)	EpiXcan	0.993472	adrenal_gland	0.999981
2794	ENSG00000174917	C19orf70	-0.540277	-0.0572012	0.589006	0.0767945	0.0683632	0.00219104	0.0119044	26	30	30	A2	Endocrine. adrenal gland (GTEx)	EpiXcan	0.993472	adrenal_gland	0.999981
2795	ENSG00000128274	A4GALT	0.539564	0.0252082	0.589498	0.191755	0.278124	1.7187e-11	3.76446e-10	23	28	28	A2	Endocrine. adrenal gland (GTEx)	EpiXcan	0.993472	adrenal_gland	0.999981
2796	ENSG00000105647	PIK3R2	0.539422	0.147753	0.589596	0.0128311	0.0154934	0.1594	0.497743	8	10	10	A2	Endocrine. adrenal gland (GTEx)	EpiXcan	0.993472	adrenal_gland	0.999981
2797	ENSG00000204228	HSD17B8	-0.539196	-0.0476803	0.589752	0.0424953	0.0647462	0.0028651	0.0151607	33	39	39	A2	Endocrine. adrenal gland (GTEx)	EpiXcan	0.993472	adrenal_gland	0.999981
2798	ENSG00000165055	METTL2B	0.538991	0.0261721	0.589893	0.129839	0.365138	6.72256e-16	2.68825e-14	48	62	62	A2	Endocrine. adrenal gland (GTEx)	EpiXcan	0.993472	adrenal_gland	0.999981
2799	ENSG00000165511	C10orf25	0.538292	0.041165	0.590376	0.0420631	0.0886897	0.000426208	0.00267139	15	20	20	A2	Endocrine. adrenal gland (GTEx)	EpiXcan	0.993472	adrenal_gland	0.999981
2800	ENSG00000100036	SLC35E4	0.538147	0.0278852	0.590476	0.286062	0.294358	1.95285e-12	4.77835e-11	58	79	79	A2	Endocrine. adrenal gland (GTEx)	EpiXcan	0.993472	adrenal_gland	0.999981
2801	ENSG00000063978	RNF4	0.538006	0.136855	0.590573	0.00984119	0.0180646	0.121013	0.403071	3	3	3	A2	Endocrine. adrenal gland (GTEx)	EpiXcan	0.993472	adrenal_gland	0.999981
2802	ENSG00000163811	WDR43	-0.537899	-0.19783	0.590647	0.00375419	0.0107335	0.235961	0.658936	4	4	4	A2	Endocrine. adrenal gland (GTEx)	EpiXcan	0.993472	adrenal_gland	0.999981
2803	ENSG00000196876	SCN8A	0.537677	0.0840113	0.5908	0.0230919	0.0398021	0.0215222	0.0936353	10	13	13	A2	Endocrine. adrenal gland (GTEx)	EpiXcan	0.993472	adrenal_gland	0.999981
2804	ENSG00000107551	RASSF4	0.537597	0.0917258	0.590856	0.0250165	0.0663066	0.00283931	0.015047	2	3	3	A2	Endocrine. adrenal gland (GTEx)	EpiXcan	0.993472	adrenal_gland	0.999981
2805	ENSG00000147576	ADHFE1	0.537502	0.00670954	0.590921	0.0988574	0.0411758	0.0156986	0.0708995	47	54	54	A2	Endocrine. adrenal gland (GTEx)	EpiXcan	0.993472	adrenal_gland	0.999981
2806	ENSG00000185485	SDHAP1	0.537055	0.030483	0.59123	0.126109	0.237614	1.62746e-09	2.68263e-08	72	101	101	A2	Endocrine. adrenal gland (GTEx)	EpiXcan	0.993472	adrenal_gland	0.999981
2807	ENSG00000148229	POLE3	-0.536322	-0.0811046	0.591736	0.0234421	0.0882985	0.000494146	0.00306563	14	19	19	A2	Endocrine. adrenal gland (GTEx)	EpiXcan	0.993472	adrenal_gland	0.999981
2808	ENSG00000255198	SNHG9	-0.536009	-0.0310864	0.591952	0.190308	0.510107	2.8072e-24	3.09367e-22	34	44	44	A2	Endocrine. adrenal gland (GTEx)	EpiXcan	0.993472	adrenal_gland	0.999981
2809	ENSG00000144724	PTPRG	0.535918	0.0483234	0.592015	0.0380717	0.0672586	0.00281076	0.0149183	22	27	27	A2	Endocrine. adrenal gland (GTEx)	EpiXcan	0.993472	adrenal_gland	0.999981
2810	ENSG00000111728	ST8SIA1	0.535554	0.536868	0.592267	0.00135593	0.0131525	0.168413	0.517478	3	4	4	A2	Endocrine. adrenal gland (GTEx)	EpiXcan	0.993472	adrenal_gland	0.999981
2811	ENSG00000039319	ZFYVE16	-0.535482	-0.0599427	0.592317	0.0291006	0.0736533	0.00157848	0.00883696	22	26	26	A2	Endocrine. adrenal gland (GTEx)	EpiXcan	0.993472	adrenal_gland	0.999981
2812	ENSG00000189320	FAM180A	-0.535213	-0.136606	0.592502	0.00912348	0.0314228	0.0340845	0.139875	2	2	2	A2	Endocrine. adrenal gland (GTEx)	EpiXcan	0.993472	adrenal_gland	0.999981
2813	ENSG00000135211	TMEM60	-0.535147	-0.0777228	0.592548	0.0324909	0.0143066	0.167507	0.515359	37	43	43	A2	Endocrine. adrenal gland (GTEx)	EpiXcan	0.993472	adrenal_gland	0.999981
2814	ENSG00000185220	PGBD2	0.535099	0.0744296	0.592582	0.0160683	0.0121132	0.184382	0.553565	23	39	39	A2	Endocrine. adrenal gland (GTEx)	EpiXcan	0.993472	adrenal_gland	0.999981
2815	ENSG00000165271	NOL6	0.534422	0.0249201	0.593049	0.239748	0.273522	9.25821e-12	2.08325e-10	26	31	31	A2	Endocrine. adrenal gland (GTEx)	EpiXcan	0.993472	adrenal_gland	0.999981
2816	ENSG00000107611	CUBN	-0.534377	-0.0516483	0.593081	0.0325189	0.186916	4.67217e-08	6.12282e-07	10	12	12	A2	Endocrine. adrenal gland (GTEx)	EpiXcan	0.993472	adrenal_gland	0.999981
2817	ENSG00000171051	FPR1	0.53422	0.0702845	0.593189	0.0436525	0.0742414	0.00143107	0.0080763	16	20	20	A2	Endocrine. adrenal gland (GTEx)	EpiXcan	0.993472	adrenal_gland	0.999981
2818	ENSG00000130165	ELOF1	-0.534129	-0.0464311	0.593253	0.0730599	0.0899537	0.000445004	0.00277794	24	27	27	A2	Endocrine. adrenal gland (GTEx)	EpiXcan	0.993472	adrenal_gland	0.999981
2819	ENSG00000125731	SH2D3A	-0.533992	-0.0773922	0.593347	0.0860326	0.0393482	0.0212346	0.0926144	45	56	56	A2	Endocrine. adrenal gland (GTEx)	EpiXcan	0.993472	adrenal_gland	0.999981
2820	ENSG00000124459	ZNF45	-0.533143	-0.188886	0.593935	0.00413208	0.0219916	0.0884085	0.313099	9	9	9	A2	Endocrine. adrenal gland (GTEx)	EpiXcan	0.994103	adrenal_gland	0.999981
2821	ENSG00000136560	TANK	-0.532514	-0.0912568	0.59437	0.0131279	0.0156914	0.138762	0.447507	5	6	6	A2	Endocrine. adrenal gland (GTEx)	EpiXcan	0.994177	adrenal_gland	0.999981
2822	ENSG00000101158	NELFCD	0.532471	0.0315991	0.5944	0.102307	0.262671	1.66476e-10	3.21822e-09	19	22	22	A2	Endocrine. adrenal gland (GTEx)	EpiXcan	0.994177	adrenal_gland	0.999981
2823	ENSG00000132341	RAN	-0.531749	-1.43011	0.5949	0.000104146	0.0129308	0.193629	0.573065	1	1	1	A2	Endocrine. adrenal gland (GTEx)	EpiXcan	0.994227	adrenal_gland	0.999981
2824	ENSG00000164695	CHMP4C	0.531493	0.0294322	0.595077	0.137583	0.150974	2.29403e-06	2.24684e-05	12	13	13	A2	Endocrine. adrenal gland (GTEx)	EpiXcan	0.994227	adrenal_gland	0.999981
2825	ENSG00000159399	HK2	0.53123	0.0428822	0.595259	0.0519169	0.0669416	0.00159942	0.00893634	18	20	20	A2	Endocrine. adrenal gland (GTEx)	EpiXcan	0.994227	adrenal_gland	0.999981
2826	ENSG00000116747	TROVE2	-0.530952	-0.0321644	0.595452	0.036954	0.0536941	0.00637819	0.0313665	49	56	56	A2	Endocrine. adrenal gland (GTEx)	EpiXcan	0.994227	adrenal_gland	0.999981
2827	ENSG00000141401	IMPA2	0.530197	0.0363248	0.595975	0.133226	0.304333	1.26218e-12	3.19449e-11	28	32	32	A2	Endocrine. adrenal gland (GTEx)	EpiXcan	0.994227	adrenal_gland	0.999981
2828	ENSG00000164346	NSA2	0.530115	0.0222688	0.596033	0.228728	0.549705	4.3142e-28	8.38632e-26	17	20	20	A2	Endocrine. adrenal gland (GTEx)	EpiXcan	0.994227	adrenal_gland	0.999981
2829	ENSG00000103335	PIEZO1	0.529963	0.0727265	0.596138	0.0655797	0.0912889	0.000396743	0.00251145	23	27	27	A2	Endocrine. adrenal gland (GTEx)	EpiXcan	0.994227	adrenal_gland	0.999981
2830	ENSG00000167384	ZNF180	0.529176	0.105995	0.596683	0.0121667	0.108336	7.32107e-05	0.000535069	6	14	14	A2	Endocrine. adrenal gland (GTEx)	EpiXcan	0.994227	adrenal_gland	0.999981
2831	ENSG00000167110	GOLGA2	0.529069	0.0936925	0.596758	0.0444215	0.0564748	0.0050445	0.0252875	24	29	29	A2	Endocrine. adrenal gland (GTEx)	EpiXcan	0.994227	adrenal_gland	0.999981
2832	ENSG00000185813	PCYT2	-0.528864	-0.161759	0.5969	0.00290323	0.0173486	0.127221	0.417976	1	2	2	A2	Endocrine. adrenal gland (GTEx)	EpiXcan	0.994227	adrenal_gland	0.999981
2833	ENSG00000144741	SLC25A26	-0.528783	-0.0490999	0.596956	0.0801406	0.190502	9.75097e-08	1.20774e-06	16	20	20	A2	Endocrine. adrenal gland (GTEx)	EpiXcan	0.994227	adrenal_gland	0.999981
2834	ENSG00000189007	ADAT2	-0.528713	-0.0788249	0.597004	0.0174457	0.0360374	0.0255691	0.108972	23	26	26	A2	Endocrine. adrenal gland (GTEx)	EpiXcan	0.994227	adrenal_gland	0.999981
2835	ENSG00000256229	ZNF486	0.528387	0.0738291	0.597231	0.118878	0.070488	0.0020177	0.0110441	51	61	61	A2	Endocrine. adrenal gland (GTEx)	EpiXcan	0.994227	adrenal_gland	0.999981
2836	ENSG00000163590	PPM1L	0.527848	0.0585022	0.597605	0.0300976	0.065152	0.00231559	0.0125179	11	13	13	A2	Endocrine. adrenal gland (GTEx)	EpiXcan	0.994227	adrenal_gland	0.999981
2837	ENSG00000234585	CCT6P3	-0.52764	-0.0250572	0.597749	0.334766	0.490356	1.25312e-23	1.21796e-21	40	47	47	A2	Endocrine. adrenal gland (GTEx)	EpiXcan	0.994227	adrenal_gland	0.999981
2838	ENSG00000100379	KCTD17	0.527421	0.079511	0.597902	0.0646769	0.0130349	0.195571	0.576985	34	40	40	A2	Endocrine. adrenal gland (GTEx)	EpiXcan	0.994227	adrenal_gland	0.999981
2839	ENSG00000137070	IL11RA	0.526315	0.0335891	0.598669	0.10943	0.246958	4.27031e-10	7.76198e-09	18	23	23	A2	Endocrine. adrenal gland (GTEx)	EpiXcan	0.994227	adrenal_gland	0.999981
2840	ENSG00000135744	AGT	-0.525946	-0.0413791	0.598926	0.0481774	0.179911	2.2994e-07	2.67074e-06	33	46	46	A2	Endocrine. adrenal gland (GTEx)	EpiXcan	0.994227	adrenal_gland	0.999981
2841	ENSG00000135624	CCT7	0.525821	0.0966671	0.599013	0.0129922	0.0124447	0.200272	0.587111	5	6	6	A2	Endocrine. adrenal gland (GTEx)	EpiXcan	0.994227	adrenal_gland	0.999981
2842	ENSG00000166788	SAAL1	-0.525467	-0.0402069	0.599258	0.0685224	0.175519	2.62335e-07	3.00708e-06	17	18	18	A2	Endocrine. adrenal gland (GTEx)	EpiXcan	0.994227	adrenal_gland	0.999981
2843	ENSG00000221823	PPP3R1	0.525247	0.0371385	0.599412	0.0355975	0.0405886	0.0193349	0.0854744	14	17	17	A2	Endocrine. adrenal gland (GTEx)	EpiXcan	0.994227	adrenal_gland	0.999981
2844	ENSG00000104881	PPP1R13L	-0.524831	-0.0533989	0.599701	0.0358257	0.0470505	0.0108051	0.0505442	15	16	16	A2	Endocrine. adrenal gland (GTEx)	EpiXcan	0.994227	adrenal_gland	0.999981
2845	ENSG00000111321	LTBR	0.524741	0.0192978	0.599764	0.322071	0.490746	1.09457e-24	1.26608e-22	49	63	63	A2	Endocrine. adrenal gland (GTEx)	EpiXcan	0.994227	adrenal_gland	0.999981
2846	ENSG00000029639	TFB1M	0.524646	0.032222	0.599829	0.178268	0.379882	3.79833e-16	1.57282e-14	15	19	19	A2	Endocrine. adrenal gland (GTEx)	EpiXcan	0.994227	adrenal_gland	0.999981
2847	ENSG00000121749	TBC1D15	-0.524271	-0.0809297	0.60009	0.0308675	0.0175266	0.13222	0.431264	17	17	17	A2	Endocrine. adrenal gland (GTEx)	EpiXcan	0.994227	adrenal_gland	0.999981
2848	ENSG00000204130	RUFY2	-0.523923	-0.0258573	0.600332	0.147977	0.255618	1.79069e-11	3.89774e-10	46	58	58	A2	Endocrine. adrenal gland (GTEx)	EpiXcan	0.994227	adrenal_gland	0.999981
2849	ENSG00000184860	SDR42E1	-0.522819	-0.0922483	0.6011	0.0230638	0.1192	1.8454e-05	0.000151396	1	2	2	A2	Endocrine. adrenal gland (GTEx)	EpiXcan	0.994227	adrenal_gland	0.999981
2850	ENSG00000171444	MCC	-0.522764	-0.106108	0.601139	0.0109311	0.0176168	0.127906	0.419539	15	19	19	A2	Endocrine. adrenal gland (GTEx)	EpiXcan	0.994227	adrenal_gland	0.999981
2851	ENSG00000166140	ZFYVE19	0.522656	0.0219839	0.601214	0.257297	0.343655	1.27363e-16	5.55318e-15	22	30	30	A2	Endocrine. adrenal gland (GTEx)	EpiXcan	0.994227	adrenal_gland	0.999981
2852	ENSG00000100365	NCF4	0.522618	0.0601851	0.60124	0.100153	0.0802317	0.000967608	0.00565219	57	67	67	A2	Endocrine. adrenal gland (GTEx)	EpiXcan	0.994227	adrenal_gland	0.999981
2853	ENSG00000174938	SEZ6L2	0.522577	0.0740336	0.601269	0.0508541	0.0750605	0.000815966	0.00483434	12	16	16	A2	Endocrine. adrenal gland (GTEx)	EpiXcan	0.994227	adrenal_gland	0.999981
2854	ENSG00000106153	CHCHD2	0.522354	0.0181442	0.601424	0.221532	0.319605	1.41593e-13	4.00351e-12	26	31	31	A2	Endocrine. adrenal gland (GTEx)	EpiXcan	0.994227	adrenal_gland	0.999981
2855	ENSG00000139832	RAB20	0.522021	0.023969	0.601656	0.0618931	0.018629	0.121285	0.403592	32	37	37	A2	Endocrine. adrenal gland (GTEx)	EpiXcan	0.994227	adrenal_gland	0.999981
2856	ENSG00000132824	SERINC3	0.522016	0.0507943	0.601659	0.112623	0.0365142	0.0261712	0.111233	66	79	79	A2	Endocrine. adrenal gland (GTEx)	EpiXcan	0.994227	adrenal_gland	0.999981
2857	ENSG00000166473	PKD1L2	0.521624	0.0691751	0.601932	0.0276751	0.0285512	0.0535096	0.205634	25	31	31	A2	Endocrine. adrenal gland (GTEx)	EpiXcan	0.994227	adrenal_gland	0.999981
2858	ENSG00000243811	APOBEC3D	0.521485	0.0564106	0.602029	0.122485	0.337781	1.15099e-14	3.71181e-13	30	39	39	A2	Endocrine. adrenal gland (GTEx)	EpiXcan	0.994227	adrenal_gland	0.999981
2859	ENSG00000231259	AC125232.1	-0.520704	-0.0319597	0.602573	0.220975	0.374879	3.56126e-16	1.48786e-14	17	24	24	A2	Endocrine. adrenal gland (GTEx)	EpiXcan	0.994227	adrenal_gland	0.999981
2860	ENSG00000181444	ZNF467	-0.520656	-0.0416847	0.602606	0.0541826	0.200156	2.42474e-08	3.31089e-07	7	9	9	A2	Endocrine. adrenal gland (GTEx)	EpiXcan	0.994227	adrenal_gland	0.999981
2861	ENSG00000198089	SFI1	0.520348	0.0400817	0.602821	0.0709984	0.269364	2.63143e-11	5.5887e-10	23	34	34	A2	Endocrine. adrenal gland (GTEx)	EpiXcan	0.994227	adrenal_gland	0.999981
2862	ENSG00000197077	KIAA1671	-0.520259	-0.212977	0.602883	0.00252488	0.0229965	0.0819406	0.294213	7	8	8	A2	Endocrine. adrenal gland (GTEx)	EpiXcan	0.994227	adrenal_gland	0.999981
2863	ENSG00000134330	IAH1	0.519809	0.0948254	0.603197	0.0166411	0.129945	8.22869e-06	7.25244e-05	3	3	3	A2	Endocrine. adrenal gland (GTEx)	EpiXcan	0.994227	adrenal_gland	0.999981
2864	ENSG00000109610	SOD3	-0.519438	-0.0665397	0.603456	0.0440289	0.0272205	0.0558454	0.213264	10	13	13	A2	Endocrine. adrenal gland (GTEx)	EpiXcan	0.994227	adrenal_gland	0.999981
2865	ENSG00000109320	NFKB1	-0.519392	-0.0712981	0.603488	0.0214834	0.123256	2.77887e-05	0.000221109	7	8	8	A2	Endocrine. adrenal gland (GTEx)	EpiXcan	0.994227	adrenal_gland	0.999981
2866	ENSG00000270362	HMGN3-AS1	-0.51849	-0.0283843	0.604116	0.153883	0.103969	5.58245e-05	0.000414493	35	40	40	A2	Endocrine. adrenal gland (GTEx)	EpiXcan	0.994679	adrenal_gland	0.999981
2867	ENSG00000005513	SOX8	0.517953	0.15468	0.604491	0.00857406	0.0241319	0.0738361	0.270173	5	6	6	A2	Endocrine. adrenal gland (GTEx)	EpiXcan	0.994679	adrenal_gland	0.999981
2868	ENSG00000240024	LINC00888	0.517591	0.0371581	0.604744	0.0861267	0.154873	1.12662e-06	1.16629e-05	21	23	23	A2	Endocrine. adrenal gland (GTEx)	EpiXcan	0.994679	adrenal_gland	0.999981
2869	ENSG00000171943	SRGAP2C	0.517308	0.0717128	0.604941	0.040527	0.308838	5.58865e-13	1.46203e-11	12	24	24	A2	Endocrine. adrenal gland (GTEx)	EpiXcan	0.994679	adrenal_gland	0.999981
2870	ENSG00000198951	NAGA	0.517193	0.0552778	0.605021	0.0451249	0.24326	1.07267e-09	1.82419e-08	16	24	24	A2	Endocrine. adrenal gland (GTEx)	EpiXcan	0.994679	adrenal_gland	0.999981
2871	ENSG00000135249	RINT1	0.516986	0.154278	0.605166	0.0137747	0.0106753	0.233836	0.655002	10	12	12	A2	Endocrine. adrenal gland (GTEx)	EpiXcan	0.994679	adrenal_gland	0.999981
2872	ENSG00000132793	LPIN3	0.516799	0.0752427	0.605296	0.0155557	0.0549872	0.00624296	0.0307447	9	10	10	A2	Endocrine. adrenal gland (GTEx)	EpiXcan	0.994679	adrenal_gland	0.999981
2873	ENSG00000066135	KDM4A	-0.516582	-0.0500308	0.605448	0.0145267	0.0330937	0.0361022	0.147057	15	18	18	A2	Endocrine. adrenal gland (GTEx)	EpiXcan	0.994679	adrenal_gland	0.999981
2874	ENSG00000138459	SLC35A5	0.516086	0.108153	0.605794	0.00804457	0.0415328	0.0154933	0.070108	2	2	2	A2	Endocrine. adrenal gland (GTEx)	EpiXcan	0.994705	adrenal_gland	0.999981
2875	ENSG00000166908	PIP4K2C	-0.515867	-0.0139246	0.605947	0.250934	0.0468989	0.0112839	0.0525032	86	95	95	A2	Endocrine. adrenal gland (GTEx)	EpiXcan	0.994705	adrenal_gland	0.999981
2876	ENSG00000167216	KATNAL2	-0.515518	-0.118046	0.606191	0.0102606	0.0235521	0.0768657	0.279142	32	35	35	A2	Endocrine. adrenal gland (GTEx)	EpiXcan	0.994705	adrenal_gland	0.999981
2877	ENSG00000139651	ZNF740	0.515298	0.167553	0.606345	0.00567763	0.068683	0.00211524	0.0115284	3	6	6	A2	Endocrine. adrenal gland (GTEx)	EpiXcan	0.994705	adrenal_gland	0.999981
2878	ENSG00000065268	WDR18	-0.514882	-0.032244	0.606636	0.195832	0.612275	6.14264e-33	2.32822e-30	13	17	17	A2	Endocrine. adrenal gland (GTEx)	EpiXcan	0.994705	adrenal_gland	0.999981
2879	ENSG00000174718	KIAA1551	0.51475	0.0581783	0.606728	0.0111672	0.0271921	0.0517953	0.20009	11	15	15	A2	Endocrine. adrenal gland (GTEx)	EpiXcan	0.994705	adrenal_gland	0.999981
2880	ENSG00000273311	DGCR11	-0.514206	-0.0530436	0.607108	0.0749755	0.129282	5.90489e-06	5.35959e-05	27	30	30	A2	Endocrine. adrenal gland (GTEx)	EpiXcan	0.994761	adrenal_gland	0.999981
2881	ENSG00000272983	AL117339.4	0.514098	0.0298868	0.607183	0.0863899	0.197375	5.44331e-08	7.05413e-07	22	29	29	A2	Endocrine. adrenal gland (GTEx)	EpiXcan	0.994761	adrenal_gland	0.999981
2882	ENSG00000099377	HSD3B7	-0.513667	-0.0331056	0.607485	0.121274	0.256248	1.29757e-10	2.5471e-09	21	24	24	A2	Endocrine. adrenal gland (GTEx)	EpiXcan	0.99477	adrenal_gland	0.999981
2883	ENSG00000176485	PLA2G16	-0.513269	-0.0618373	0.607763	0.0723743	0.133831	1.57844e-05	0.000131891	15	20	20	A2	Endocrine. adrenal gland (GTEx)	EpiXcan	0.99477	adrenal_gland	0.999981
2884	ENSG00000247596	TWF2	-0.512802	-0.0376626	0.60809	0.0599842	0.202655	3.32551e-08	4.45396e-07	9	10	10	A2	Endocrine. adrenal gland (GTEx)	EpiXcan	0.99477	adrenal_gland	0.999981
2885	ENSG00000124795	DEK	-0.512509	-0.0673657	0.608294	0.0257867	0.0652762	0.00295467	0.0155464	6	7	7	A2	Endocrine. adrenal gland (GTEx)	EpiXcan	0.99477	adrenal_gland	0.999981
2886	ENSG00000235033	AL590999.1	-0.511396	-0.0847408	0.609074	0.0215796	0.0352472	0.0309976	0.128698	5	8	8	A2	Endocrine. adrenal gland (GTEx)	EpiXcan	0.99477	adrenal_gland	0.999981
2887	ENSG00000173258	ZNF483	0.511278	0.0847993	0.609156	0.0211713	0.0520487	0.008232	0.0395656	9	12	12	A2	Endocrine. adrenal gland (GTEx)	EpiXcan	0.99477	adrenal_gland	0.999981
2888	ENSG00000172366	MCRIP2	-0.51098	-0.0624934	0.609365	0.11352	0.234002	7.319e-10	1.27409e-08	30	39	39	A2	Endocrine. adrenal gland (GTEx)	EpiXcan	0.99477	adrenal_gland	0.999981
2889	ENSG00000163818	LZTFL1	0.510957	0.0377279	0.609381	0.125622	0.0160739	0.146445	0.466783	47	55	55	A2	Endocrine. adrenal gland (GTEx)	EpiXcan	0.99477	adrenal_gland	0.999981
2890	ENSG00000168724	DNAJC21	-0.510873	-0.0295978	0.60944	0.272178	0.302028	2.2135e-12	5.37849e-11	71	87	87	A2	Endocrine. adrenal gland (GTEx)	EpiXcan	0.99477	adrenal_gland	0.999981
2891	ENSG00000145022	TCTA	-0.510559	-0.0298022	0.60966	0.107023	0.0425128	0.0114502	0.0531358	29	33	33	A2	Endocrine. adrenal gland (GTEx)	EpiXcan	0.99477	adrenal_gland	0.999981
2892	ENSG00000136197	C7orf25	0.510486	0.0723425	0.609711	0.0157897	0.157646	9.86896e-07	1.03233e-05	8	12	12	A2	Endocrine. adrenal gland (GTEx)	EpiXcan	0.99477	adrenal_gland	0.999981
2893	ENSG00000101557	USP14	-0.510475	-0.0979461	0.609718	0.0211221	0.0366921	0.0193697	0.085547	8	9	9	A2	Endocrine. adrenal gland (GTEx)	EpiXcan	0.99477	adrenal_gland	0.999981
2894	ENSG00000130489	SCO2	0.509907	0.0323999	0.610116	0.115572	0.227444	2.59675e-09	4.1823e-08	7	8	8	A2	Endocrine. adrenal gland (GTEx)	EpiXcan	0.995076	adrenal_gland	0.999981
2895	ENSG00000148824	MTG1	-0.508365	-0.0240829	0.611197	0.241318	0.315648	9.61724e-14	2.76392e-12	41	53	53	A2	Endocrine. adrenal gland (GTEx)	EpiXcan	0.996056	adrenal_gland	0.999981
2896	ENSG00000169908	TM4SF1	0.507902	0.00332403	0.611522	0.195536	0.0800092	0.000962373	0.0056263	51	58	58	A2	Endocrine. adrenal gland (GTEx)	EpiXcan	0.996056	adrenal_gland	0.999981
2897	ENSG00000128656	CHN1	-0.507793	-0.0801561	0.611599	0.0222588	0.0121353	0.209232	0.604419	15	15	15	A2	Endocrine. adrenal gland (GTEx)	EpiXcan	0.996056	adrenal_gland	0.999981
2898	ENSG00000122481	RWDD3	0.507495	0.0328952	0.611808	0.102788	0.116153	4.17105e-05	0.000319006	23	26	26	A2	Endocrine. adrenal gland (GTEx)	EpiXcan	0.996056	adrenal_gland	0.999981
2899	ENSG00000183549	ACSM5	-0.506901	-0.13217	0.612224	0.0110561	0.019935	0.0973096	0.338624	3	3	3	A2	Endocrine. adrenal gland (GTEx)	EpiXcan	0.996056	adrenal_gland	0.999981
2900	ENSG00000114698	PLSCR4	-0.506701	-0.0430936	0.612365	0.057806	0.203463	4.57977e-08	6.00735e-07	12	15	15	A2	Endocrine. adrenal gland (GTEx)	EpiXcan	0.996056	adrenal_gland	0.999981
2901	ENSG00000063046	EIF4B	-0.506502	-0.0936432	0.612504	0.0197352	0.0123937	0.204741	0.595279	12	14	14	A2	Endocrine. adrenal gland (GTEx)	EpiXcan	0.996056	adrenal_gland	0.999981
2902	ENSG00000152904	GGPS1	0.50618	0.0448051	0.612731	0.036885	0.0682173	0.00145036	0.00817861	23	28	28	A2	Endocrine. adrenal gland (GTEx)	EpiXcan	0.996056	adrenal_gland	0.999981
2903	ENSG00000131143	COX4I1	0.505658	0.0688849	0.613097	0.0192398	0.0536838	0.0046761	0.023704	8	11	11	A2	Endocrine. adrenal gland (GTEx)	EpiXcan	0.996056	adrenal_gland	0.999981
2904	ENSG00000121350	PYROXD1	-0.505497	-0.0688733	0.61321	0.0292021	0.127061	1.00263e-05	8.66754e-05	8	11	11	A2	Endocrine. adrenal gland (GTEx)	EpiXcan	0.996056	adrenal_gland	0.999981
2905	ENSG00000065989	PDE4A	-0.50541	-0.0238848	0.613271	0.142128	0.130577	9.15222e-06	7.97465e-05	30	33	33	A2	Endocrine. adrenal gland (GTEx)	EpiXcan	0.996056	adrenal_gland	0.999981
2906	ENSG00000099817	POLR2E	0.505353	0.0504435	0.613311	0.0736685	0.100863	0.000208977	0.00140012	34	48	48	A2	Endocrine. adrenal gland (GTEx)	EpiXcan	0.996056	adrenal_gland	0.999981
2907	ENSG00000127527	EPS15L1	-0.503518	-0.23893	0.6146	0.00294003	0.0254946	0.0632231	0.236526	1	1	1	A2	Endocrine. adrenal gland (GTEx)	EpiXcan	0.996056	adrenal_gland	0.999981
2908	ENSG00000142252	GEMIN7	0.503247	0.0416603	0.614791	0.0748165	0.119222	3.24866e-05	0.000254297	6	6	6	A2	Endocrine. adrenal gland (GTEx)	EpiXcan	0.996056	adrenal_gland	0.999981
2909	ENSG00000155970	MICU3	0.503015	0.120388	0.614953	0.0141157	0.0133003	0.179384	0.543079	5	6	6	A2	Endocrine. adrenal gland (GTEx)	EpiXcan	0.996056	adrenal_gland	0.999981
2910	ENSG00000184207	PGP	0.50287	0.0577676	0.615055	0.07724	0.093011	0.000335875	0.00215737	23	29	29	A2	Endocrine. adrenal gland (GTEx)	EpiXcan	0.996056	adrenal_gland	0.999981
2911	ENSG00000124613	ZNF391	-0.502771	-0.0291422	0.615125	0.0654074	0.116175	5.2353e-05	0.000391835	56	65	65	A2	Endocrine. adrenal gland (GTEx)	EpiXcan	0.996056	adrenal_gland	0.999981
2912	ENSG00000112139	MDGA1	0.502767	0.0342038	0.615128	0.150197	0.382071	5.67094e-17	2.61087e-15	8	9	9	A2	Endocrine. adrenal gland (GTEx)	EpiXcan	0.996056	adrenal_gland	0.999981
2913	ENSG00000248334	WHAMMP2	-0.502596	-0.0653667	0.615249	0.0130361	0.0379078	0.0213207	0.0929318	27	48	48	A2	Endocrine. adrenal gland (GTEx)	EpiXcan	0.996056	adrenal_gland	0.999981
2914	ENSG00000159210	SNF8	0.501796	0.0432547	0.615811	0.0500202	0.127001	2.31127e-05	0.000186662	7	8	8	A2	Endocrine. adrenal gland (GTEx)	EpiXcan	0.996056	adrenal_gland	0.999981
2915	ENSG00000143514	TP53BP2	0.500774	0.0335481	0.61653	0.034909	0.0165783	0.144144	0.460397	20	23	23	A2	Endocrine. adrenal gland (GTEx)	EpiXcan	0.996056	adrenal_gland	0.999981
2916	ENSG00000259820	AC083843.2	0.50036	0.0467939	0.616822	0.0885249	0.149899	1.58345e-06	1.6013e-05	19	24	24	A2	Endocrine. adrenal gland (GTEx)	EpiXcan	0.996056	adrenal_gland	0.999981
2917	ENSG00000171503	ETFDH	-0.499656	-0.058724	0.617318	0.0301872	0.186974	1.00956e-07	1.24601e-06	5	6	6	A2	Endocrine. adrenal gland (GTEx)	EpiXcan	0.996056	adrenal_gland	0.999981
2918	ENSG00000177337	DLGAP1-AS1	-0.499495	-0.21652	0.617431	0.00499813	0.0326372	0.0340893	0.139875	8	11	11	A2	Endocrine. adrenal gland (GTEx)	EpiXcan	0.996056	adrenal_gland	0.999981
2919	ENSG00000142632	ARHGEF19	-0.499453	-0.0684384	0.61746	0.0185825	0.0179463	0.119355	0.399256	32	36	36	A2	Endocrine. adrenal gland (GTEx)	EpiXcan	0.996056	adrenal_gland	0.999981
2920	ENSG00000138381	ASNSD1	-0.499391	-0.0432778	0.617504	0.0427626	0.221452	5.35721e-09	8.07099e-08	15	17	17	A2	Endocrine. adrenal gland (GTEx)	EpiXcan	0.996056	adrenal_gland	0.999981
2921	ENSG00000113328	CCNG1	-0.498993	-0.0401422	0.617784	0.0774153	0.16565	9.01645e-07	9.50974e-06	28	32	32	A2	Endocrine. adrenal gland (GTEx)	EpiXcan	0.996056	adrenal_gland	0.999981
2922	ENSG00000173465	SSSCA1	-0.498785	-0.0208778	0.617931	0.0429975	0.0142773	0.172569	0.526549	10	12	12	A2	Endocrine. adrenal gland (GTEx)	EpiXcan	0.996056	adrenal_gland	0.999981
2923	ENSG00000105877	DNAH11	0.498261	0.0395513	0.6183	0.0507453	0.164629	8.67018e-07	9.17217e-06	8	10	10	A2	Endocrine. adrenal gland (GTEx)	EpiXcan	0.996056	adrenal_gland	0.999981
2924	ENSG00000178966	RMI1	-0.498183	-0.030213	0.618355	0.146444	0.115309	4.97e-05	0.00037398	66	78	78	A2	Endocrine. adrenal gland (GTEx)	EpiXcan	0.996056	adrenal_gland	0.999981
2925	ENSG00000213347	MXD3	-0.497308	-0.0443623	0.618972	0.0821277	0.082973	0.00063734	0.00386994	28	32	32	A2	Endocrine. adrenal gland (GTEx)	EpiXcan	0.996056	adrenal_gland	0.999981
2926	ENSG00000100330	MTMR3	-0.49726	-0.0248462	0.619006	0.170609	0.355444	1.08052e-15	4.13197e-14	21	25	25	A2	Endocrine. adrenal gland (GTEx)	EpiXcan	0.996056	adrenal_gland	0.999981
2927	ENSG00000138767	CNOT6L	-0.496927	-0.148958	0.61924	0.0104068	0.0125957	0.193404	0.572642	9	10	10	A2	Endocrine. adrenal gland (GTEx)	EpiXcan	0.996056	adrenal_gland	0.999981
2928	ENSG00000003402	CFLAR	-0.496536	-0.463427	0.619516	0.000600967	0.0549373	0.00695595	0.0339691	4	5	5	A2	Endocrine. adrenal gland (GTEx)	EpiXcan	0.996056	adrenal_gland	0.999981
2929	ENSG00000214562	NUTM2D	0.496111	0.119512	0.619816	0.00648271	0.322386	1.00229e-13	2.86873e-12	8	13	13	A2	Endocrine. adrenal gland (GTEx)	EpiXcan	0.996056	adrenal_gland	0.999981
2930	ENSG00000131873	CHSY1	-0.49586	-0.0213958	0.619993	0.166026	0.0311197	0.0387044	0.156066	65	80	80	A2	Endocrine. adrenal gland (GTEx)	EpiXcan	0.996056	adrenal_gland	0.999981
2931	ENSG00000104973	MED25	-0.495182	-0.0763177	0.620472	0.0237376	0.0103552	0.231346	0.649664	16	20	20	A2	Endocrine. adrenal gland (GTEx)	EpiXcan	0.996056	adrenal_gland	0.999981
2932	ENSG00000245532	NEAT1	0.495116	0.066196	0.620518	0.0313293	0.271322	5.90656e-11	1.19463e-09	3	4	4	A2	Endocrine. adrenal gland (GTEx)	EpiXcan	0.996056	adrenal_gland	0.999981
2933	ENSG00000146085	MUT	0.495079	0.021017	0.620544	0.26815	0.482364	3.21317e-22	2.59951e-20	90	112	112	A2	Endocrine. adrenal gland (GTEx)	EpiXcan	0.996056	adrenal_gland	0.999981
2934	ENSG00000087085	ACHE	0.494903	0.0165612	0.620669	0.104453	0.148661	3.37891e-06	3.21054e-05	31	39	39	A2	Endocrine. adrenal gland (GTEx)	EpiXcan	0.996056	adrenal_gland	0.999981
2935	ENSG00000171502	COL24A1	0.494263	0.0315188	0.62112	0.153974	0.487672	2.50017e-23	2.30213e-21	14	17	17	A2	Endocrine. adrenal gland (GTEx)	EpiXcan	0.996056	adrenal_gland	0.999981
2936	ENSG00000186446	ZNF501	0.494251	0.0194731	0.621129	0.175594	0.260006	4.52022e-11	9.29002e-10	29	35	35	A2	Endocrine. adrenal gland (GTEx)	EpiXcan	0.996056	adrenal_gland	0.999981
2937	ENSG00000155324	GRAMD2B	0.49424	0.017306	0.621137	0.401315	0.0172761	0.13044	0.426253	163	192	192	A2	Endocrine. adrenal gland (GTEx)	EpiXcan	0.996056	adrenal_gland	0.999981
2938	ENSG00000177679	SRRM3	0.493501	0.0458488	0.621659	0.0699988	0.0691339	0.00160855	0.00897657	20	22	22	A2	Endocrine. adrenal gland (GTEx)	EpiXcan	0.996056	adrenal_gland	0.999981
2939	ENSG00000154096	THY1	-0.493437	-0.0598688	0.621704	0.010389	0.142916	3.11927e-06	2.97799e-05	15	18	18	A2	Endocrine. adrenal gland (GTEx)	EpiXcan	0.996056	adrenal_gland	0.999981
2940	ENSG00000188488	SERPINA5	0.493349	0.030254	0.621766	0.117351	0.0732559	0.00148057	0.00832211	52	62	62	A2	Endocrine. adrenal gland (GTEx)	EpiXcan	0.996056	adrenal_gland	0.999981
2941	ENSG00000143442	POGZ	0.493121	0.119235	0.621927	0.0111042	0.0121605	0.200571	0.587425	14	21	21	A2	Endocrine. adrenal gland (GTEx)	EpiXcan	0.996056	adrenal_gland	0.999981
2942	ENSG00000162517	PEF1	-0.493111	-0.0292623	0.621934	0.179541	0.100624	0.000117261	0.000823478	40	49	49	A2	Endocrine. adrenal gland (GTEx)	EpiXcan	0.996056	adrenal_gland	0.999981
2943	ENSG00000140391	TSPAN3	-0.492792	-0.0375147	0.62216	0.133542	0.145397	4.29962e-06	3.99144e-05	34	37	37	A2	Endocrine. adrenal gland (GTEx)	EpiXcan	0.996056	adrenal_gland	0.999981
2944	ENSG00000166133	RPUSD2	-0.492611	-0.22311	0.622288	0.00262406	0.0217181	0.092261	0.324207	4	7	7	A2	Endocrine. adrenal gland (GTEx)	EpiXcan	0.996056	adrenal_gland	0.999981
2945	ENSG00000005801	ZNF195	-0.492521	-0.12509	0.622351	0.01614	0.0182963	0.122877	0.407522	9	10	10	A2	Endocrine. adrenal gland (GTEx)	EpiXcan	0.996056	adrenal_gland	0.999981
2946	ENSG00000196417	ZNF765	-0.492117	-0.0175086	0.622637	0.287879	0.0563004	0.00631089	0.0310574	100	141	141	A2	Endocrine. adrenal gland (GTEx)	EpiXcan	0.996056	adrenal_gland	0.999981
2947	ENSG00000244625	MIATNB	-0.491417	-0.0712984	0.623131	0.0393985	0.10578	8.97886e-05	0.000644122	40	46	46	A2	Endocrine. adrenal gland (GTEx)	EpiXcan	0.996056	adrenal_gland	0.999981
2948	ENSG00000091622	PITPNM3	-0.491381	-0.0563655	0.623157	0.0569044	0.0857559	0.000661752	0.00400081	27	38	38	A2	Endocrine. adrenal gland (GTEx)	EpiXcan	0.996056	adrenal_gland	0.999981
2949	ENSG00000197816	CCDC180	-0.49122	-0.0434317	0.623271	0.0417129	0.099909	0.000138359	0.000957699	17	23	23	A2	Endocrine. adrenal gland (GTEx)	EpiXcan	0.996056	adrenal_gland	0.999981
2950	ENSG00000105835	NAMPT	-0.491176	-0.0497665	0.623302	0.0322645	0.0309603	0.0310691	0.128919	24	30	30	A2	Endocrine. adrenal gland (GTEx)	EpiXcan	0.996056	adrenal_gland	0.999981
2951	ENSG00000197496	SLC2A10	0.490534	0.044009	0.623756	0.0656582	0.161722	3.14085e-07	3.54797e-06	14	17	17	A2	Endocrine. adrenal gland (GTEx)	EpiXcan	0.996056	adrenal_gland	0.999981
2952	ENSG00000196458	ZNF605	0.490528	0.0674014	0.62376	0.067693	0.253566	3.16977e-10	5.86052e-09	27	31	31	A2	Endocrine. adrenal gland (GTEx)	EpiXcan	0.996056	adrenal_gland	0.999981
2953	ENSG00000108010	GLRX3	-0.48996	-0.0862668	0.624162	0.013089	0.0477179	0.0114497	0.0531358	7	8	8	A2	Endocrine. adrenal gland (GTEx)	EpiXcan	0.996056	adrenal_gland	0.999981
2954	ENSG00000140022	STON2	0.489937	0.11461	0.624178	0.0147397	0.0454223	0.0118788	0.0548336	3	3	3	A2	Endocrine. adrenal gland (GTEx)	EpiXcan	0.996056	adrenal_gland	0.999981
2955	ENSG00000172428	COPS9	0.489796	0.0807467	0.624278	0.0395319	0.0198981	0.105716	0.361497	22	25	25	A2	Endocrine. adrenal gland (GTEx)	EpiXcan	0.996056	adrenal_gland	0.999981
2956	ENSG00000138376	BARD1	-0.489246	-0.0334525	0.624667	0.0744063	0.137598	7.98323e-06	7.05832e-05	24	33	33	A2	Endocrine. adrenal gland (GTEx)	EpiXcan	0.996056	adrenal_gland	0.999981
2957	ENSG00000172716	SLFN11	-0.489183	-0.0279532	0.624712	0.0925241	0.0176271	0.121864	0.405134	41	50	50	A2	Endocrine. adrenal gland (GTEx)	EpiXcan	0.996056	adrenal_gland	0.999981
2958	ENSG00000127507	ADGRE2	-0.488951	-0.0508486	0.624876	0.0634971	0.0588846	0.00483524	0.0243607	31	39	39	A2	Endocrine. adrenal gland (GTEx)	EpiXcan	0.996056	adrenal_gland	0.999981
2959	ENSG00000157107	FCHO2	0.488782	0.0180861	0.624996	0.153395	0.19174	1.03731e-07	1.27801e-06	37	42	42	A2	Endocrine. adrenal gland (GTEx)	EpiXcan	0.996056	adrenal_gland	0.999981
2960	ENSG00000125691	RPL23	0.488684	0.0504501	0.625065	0.0503599	0.0166517	0.129781	0.424296	14	17	17	A2	Endocrine. adrenal gland (GTEx)	EpiXcan	0.996056	adrenal_gland	0.999981
2961	ENSG00000241106	HLA-DOB	-0.488506	-0.0245318	0.625192	0.181164	0.381757	2.47022e-16	1.04451e-14	13	16	16	A2	Endocrine. adrenal gland (GTEx)	EpiXcan	0.996056	adrenal_gland	0.999981
2962	ENSG00000166341	DCHS1	0.488194	0.0877763	0.625412	0.0312753	0.0222218	0.0843514	0.301156	16	17	17	A2	Endocrine. adrenal gland (GTEx)	EpiXcan	0.996056	adrenal_gland	0.999981
2963	ENSG00000105576	TNPO2	-0.487855	-0.0604696	0.625653	0.0410312	0.163618	7.90931e-07	8.42456e-06	8	9	9	A2	Endocrine. adrenal gland (GTEx)	EpiXcan	0.996056	adrenal_gland	0.999981
2964	ENSG00000197142	ACSL5	-0.487597	-0.092119	0.625835	0.0128496	0.0327669	0.0340685	0.139872	7	8	8	A2	Endocrine. adrenal gland (GTEx)	EpiXcan	0.996056	adrenal_gland	0.999981
2965	ENSG00000134313	KIDINS220	-0.487467	-0.153665	0.625927	0.00675233	0.0303289	0.0457134	0.180379	4	7	7	A2	Endocrine. adrenal gland (GTEx)	EpiXcan	0.996056	adrenal_gland	0.999981
2966	ENSG00000254087	LYN	0.487394	0.0457979	0.625979	0.0832733	0.152061	1.62075e-06	1.63548e-05	17	17	17	A2	Endocrine. adrenal gland (GTEx)	EpiXcan	0.996056	adrenal_gland	0.999981
2967	ENSG00000143390	RFX5	0.486998	0.0372465	0.62626	0.0741369	0.0400494	0.02246	0.0971714	23	27	27	A2	Endocrine. adrenal gland (GTEx)	EpiXcan	0.996056	adrenal_gland	0.999981
2968	ENSG00000272779	AC245060.4	0.486842	0.106914	0.62637	0.00972857	0.218221	3.03298e-09	4.80199e-08	14	61	61	A2	Endocrine. adrenal gland (GTEx)	EpiXcan	0.996056	adrenal_gland	0.999981
2969	ENSG00000105497	ZNF175	0.486596	0.0535444	0.626545	0.0301816	0.121684	1.43529e-05	0.000120796	6	6	6	A2	Endocrine. adrenal gland (GTEx)	EpiXcan	0.996056	adrenal_gland	0.999981
2970	ENSG00000105792	CFAP69	-0.486093	-0.085641	0.626901	0.0154416	0.0452509	0.0148996	0.0676182	18	29	29	A2	Endocrine. adrenal gland (GTEx)	EpiXcan	0.996287	adrenal_gland	0.999981
2971	ENSG00000184110	EIF3C	0.48507	0.0127602	0.627627	0.100601	0.0610299	0.00300877	0.0158073	39	43	43	A2	Endocrine. adrenal gland (GTEx)	EpiXcan	0.996625	adrenal_gland	0.999981
2972	ENSG00000161981	SNRNP25	0.484658	0.0783384	0.627919	0.0328475	0.0875039	0.000256987	0.00168864	9	12	12	A2	Endocrine. adrenal gland (GTEx)	EpiXcan	0.996625	adrenal_gland	0.999981
2973	ENSG00000169564	PCBP1	0.484117	0.095976	0.628303	0.0489296	0.0834695	0.00060157	0.00366387	15	18	18	A2	Endocrine. adrenal gland (GTEx)	EpiXcan	0.996625	adrenal_gland	0.999981
2974	ENSG00000068654	POLR1A	0.483113	0.0245972	0.629016	0.272048	0.353954	5.80748e-15	1.97285e-13	44	53	53	A2	Endocrine. adrenal gland (GTEx)	EpiXcan	0.996625	adrenal_gland	0.999981
2975	ENSG00000214078	CPNE1	-0.483062	-0.0200378	0.629052	0.270123	0.509423	1.31895e-27	2.30751e-25	56	68	68	A2	Endocrine. adrenal gland (GTEx)	EpiXcan	0.996625	adrenal_gland	0.999981
2976	ENSG00000221838	AP4M1	-0.482949	-0.0678955	0.629132	0.0216882	0.213078	1.22911e-08	1.76257e-07	7	11	11	A2	Endocrine. adrenal gland (GTEx)	EpiXcan	0.996625	adrenal_gland	0.999981
2977	ENSG00000008952	SEC62	-0.481613	-0.062957	0.630081	0.0560587	0.087529	0.000559281	0.00343019	20	27	27	A2	Endocrine. adrenal gland (GTEx)	EpiXcan	0.996625	adrenal_gland	0.999981
2978	ENSG00000151458	ANKRD50	-0.481443	-0.297788	0.630202	0.00147224	0.0182812	0.0996855	0.344664	3	5	5	A2	Endocrine. adrenal gland (GTEx)	EpiXcan	0.996625	adrenal_gland	0.999981
2979	ENSG00000168778	TCTN2	-0.481166	-0.0320631	0.630398	0.123407	0.41592	2.40294e-18	1.27392e-16	41	54	54	A2	Endocrine. adrenal gland (GTEx)	EpiXcan	0.996625	adrenal_gland	0.999981
2980	ENSG00000114378	HYAL1	0.481121	0.033163	0.630431	0.102954	0.149378	3.98182e-06	3.73022e-05	24	29	29	A2	Endocrine. adrenal gland (GTEx)	EpiXcan	0.996625	adrenal_gland	0.999981
2981	ENSG00000103544	C16orf62	0.48098	0.111748	0.63053	0.0116184	0.0340517	0.0335696	0.13827	5	7	7	A2	Endocrine. adrenal gland (GTEx)	EpiXcan	0.996625	adrenal_gland	0.999981
2982	ENSG00000027075	PRKCH	-0.480741	-0.0318323	0.630701	0.0303509	0.0162414	0.146994	0.468319	38	46	46	A2	Endocrine. adrenal gland (GTEx)	EpiXcan	0.996625	adrenal_gland	0.999981
2983	ENSG00000077463	SIRT6	-0.480353	-0.086229	0.630976	0.0100762	0.0794781	0.000905487	0.00531371	6	8	8	A2	Endocrine. adrenal gland (GTEx)	EpiXcan	0.996625	adrenal_gland	0.999981
2984	ENSG00000106086	PLEKHA8	-0.480301	-0.138442	0.631013	0.00479372	0.0308516	0.0407829	0.163412	8	10	10	A2	Endocrine. adrenal gland (GTEx)	EpiXcan	0.996625	adrenal_gland	0.999981
2985	ENSG00000165806	CASP7	-0.480251	-0.0174919	0.631049	0.196883	0.352616	2.25818e-16	9.63583e-15	22	26	26	A2	Endocrine. adrenal gland (GTEx)	EpiXcan	0.996625	adrenal_gland	0.999981
2986	ENSG00000163959	SLC51A	-0.479996	-0.0464846	0.63123	0.0341744	0.0330561	0.0269046	0.113763	21	27	27	A2	Endocrine. adrenal gland (GTEx)	EpiXcan	0.996625	adrenal_gland	0.999981
2987	ENSG00000100099	HPS4	0.479965	0.0852661	0.631252	0.011325	0.0317797	0.0351134	0.143572	5	6	6	A2	Endocrine. adrenal gland (GTEx)	EpiXcan	0.996625	adrenal_gland	0.999981
2988	ENSG00000092148	HECTD1	-0.47976	-0.0551753	0.631398	0.0237617	0.018754	0.119764	0.400244	28	28	28	A2	Endocrine. adrenal gland (GTEx)	EpiXcan	0.996625	adrenal_gland	0.999981
2989	ENSG00000111639	MRPL51	-0.478832	-0.148259	0.632058	0.00360633	0.0283104	0.0522598	0.201551	3	6	6	A2	Endocrine. adrenal gland (GTEx)	EpiXcan	0.996625	adrenal_gland	0.999981
2990	ENSG00000077616	NAALAD2	0.478208	0.0342555	0.632502	0.0655203	0.217135	9.95472e-09	1.44679e-07	11	13	13	A2	Endocrine. adrenal gland (GTEx)	EpiXcan	0.996625	adrenal_gland	0.999981
2991	ENSG00000148516	ZEB1	0.477949	0.0395347	0.632686	0.111566	0.0148866	0.16476	0.509938	45	54	54	A2	Endocrine. adrenal gland (GTEx)	EpiXcan	0.996625	adrenal_gland	0.999981
2992	ENSG00000112981	NME5	0.477631	0.0364442	0.632913	0.0920717	0.112053	1.06643e-05	9.15131e-05	5	5	5	A2	Endocrine. adrenal gland (GTEx)	EpiXcan	0.996625	adrenal_gland	0.999981
2993	ENSG00000170629	DPY19L2P2	-0.477023	-0.212251	0.633346	0.00421225	0.0490446	0.00922121	0.0437492	2	3	3	A2	Endocrine. adrenal gland (GTEx)	EpiXcan	0.996625	adrenal_gland	0.999981
2994	ENSG00000101017	CD40	0.476893	0.0718257	0.633438	0.0314622	0.151216	2.77837e-06	2.68365e-05	13	20	20	A2	Endocrine. adrenal gland (GTEx)	EpiXcan	0.996625	adrenal_gland	0.999981
2995	ENSG00000261578	AP003119.3	0.476831	0.0342695	0.633482	0.118754	0.0443939	0.0136002	0.0622666	37	43	43	A2	Endocrine. adrenal gland (GTEx)	EpiXcan	0.996625	adrenal_gland	0.999981
2996	ENSG00000119414	PPP6C	-0.4767	-0.0412918	0.633575	0.127188	0.0700718	0.00181702	0.0100438	41	46	46	A2	Endocrine. adrenal gland (GTEx)	EpiXcan	0.996625	adrenal_gland	0.999981
2997	ENSG00000131459	GFPT2	-0.47664	-0.0161499	0.633619	0.193306	0.227131	1.88469e-09	3.08878e-08	46	60	60	A2	Endocrine. adrenal gland (GTEx)	EpiXcan	0.996625	adrenal_gland	0.999981
2998	ENSG00000170889	RPS9	0.476369	0.0116219	0.633812	0.0826426	0.203761	2.3709e-08	3.24371e-07	50	71	71	A2	Endocrine. adrenal gland (GTEx)	EpiXcan	0.996625	adrenal_gland	0.999981
2999	ENSG00000183186	C2CD4C	-0.476261	-0.0570214	0.633888	0.0426671	0.237798	1.0027e-09	1.71332e-08	25	33	33	A2	Endocrine. adrenal gland (GTEx)	EpiXcan	0.996625	adrenal_gland	0.999981
3000	ENSG00000086062	B4GALT1	0.475857	0.199472	0.634176	0.00530826	0.0110148	0.229682	0.646545	10	14	14	A2	Endocrine. adrenal gland (GTEx)	EpiXcan	0.996625	adrenal_gland	0.999981
3001	ENSG00000136950	ARPC5L	0.47579	0.06807	0.634224	0.0262239	0.120773	2.66892e-05	0.00021333	22	30	30	A2	Endocrine. adrenal gland (GTEx)	EpiXcan	0.996625	adrenal_gland	0.999981
3002	ENSG00000250571	GLI4	-0.475652	-0.0643813	0.634323	0.0207753	0.08814	0.000420231	0.00263865	12	13	13	A2	Endocrine. adrenal gland (GTEx)	EpiXcan	0.996625	adrenal_gland	0.999981
3003	ENSG00000134352	IL6ST	-0.47561	-0.195803	0.634352	0.00654943	0.0152055	0.144611	0.461778	3	3	3	A2	Endocrine. adrenal gland (GTEx)	EpiXcan	0.996625	adrenal_gland	0.999981
3004	ENSG00000154380	ENAH	-0.475298	-0.0521093	0.634575	0.0831071	0.0747948	0.0013413	0.00760958	19	19	19	A2	Endocrine. adrenal gland (GTEx)	EpiXcan	0.996625	adrenal_gland	0.999981
3005	ENSG00000165684	SNAPC4	-0.47499	-0.0387192	0.634794	0.262391	0.227978	2.25894e-09	3.67629e-08	85	107	107	A2	Endocrine. adrenal gland (GTEx)	EpiXcan	0.996625	adrenal_gland	0.999981
3006	ENSG00000153815	CMIP	0.474824	0.0370002	0.634912	0.113851	0.189745	1.14176e-07	1.403e-06	32	43	43	A2	Endocrine. adrenal gland (GTEx)	EpiXcan	0.996625	adrenal_gland	0.999981
3007	ENSG00000205090	TMEM240	0.474805	0.134611	0.634926	0.0111581	0.0985023	0.000139007	0.000961237	6	7	7	A2	Endocrine. adrenal gland (GTEx)	EpiXcan	0.996625	adrenal_gland	0.999981
3008	ENSG00000241058	NSUN6	0.474043	0.0844266	0.635469	0.00655565	0.0490244	0.0110245	0.0514501	12	18	18	A2	Endocrine. adrenal gland (GTEx)	EpiXcan	0.996749	adrenal_gland	0.999981
3009	ENSG00000196581	AJAP1	0.473469	0.052241	0.635879	0.0591458	0.0328464	0.0345698	0.141556	25	29	29	A2	Endocrine. adrenal gland (GTEx)	EpiXcan	0.996749	adrenal_gland	0.999981
3010	ENSG00000138036	DYNC2LI1	0.47311	0.040405	0.636134	0.0565277	0.0350405	0.01492	0.067689	10	10	10	A2	Endocrine. adrenal gland (GTEx)	EpiXcan	0.996749	adrenal_gland	0.999981
3011	ENSG00000117122	MFAP2	0.472664	0.0347947	0.636453	0.0796075	0.151774	1.96848e-06	1.94844e-05	27	34	34	A2	Endocrine. adrenal gland (GTEx)	EpiXcan	0.996749	adrenal_gland	0.999981
3012	ENSG00000144115	THNSL2	0.472409	0.015695	0.636635	0.539425	0.545004	1.95187e-32	6.66301e-30	48	80	80	A2	Endocrine. adrenal gland (GTEx)	EpiXcan	0.996749	adrenal_gland	0.999981
3013	ENSG00000100147	CCDC134	-0.472237	-0.0461747	0.636758	0.0297712	0.0354041	0.0282793	0.118644	15	18	18	A2	Endocrine. adrenal gland (GTEx)	EpiXcan	0.996749	adrenal_gland	0.999981
3014	ENSG00000100056	ESS2	-0.471952	-0.107552	0.636961	0.0153271	0.0875783	0.00051031	0.00316031	2	2	2	A2	Endocrine. adrenal gland (GTEx)	EpiXcan	0.996749	adrenal_gland	0.999981
3015	ENSG00000084207	GSTP1	-0.471911	-0.0343132	0.63699	0.0678938	0.156514	1.46037e-06	1.48758e-05	11	12	12	A2	Endocrine. adrenal gland (GTEx)	EpiXcan	0.996749	adrenal_gland	0.999981
3016	ENSG00000174640	SLCO2A1	-0.471511	-0.0782488	0.637276	0.0447753	0.0601589	0.00327249	0.0170457	26	30	30	A2	Endocrine. adrenal gland (GTEx)	EpiXcan	0.996749	adrenal_gland	0.999981
3017	ENSG00000245958	AC093752.1	0.47129	0.0264488	0.637433	0.112364	0.235365	1.11889e-09	1.89359e-08	31	35	35	A2	Endocrine. adrenal gland (GTEx)	EpiXcan	0.996749	adrenal_gland	0.999981
3018	ENSG00000225217	HSPA7	-0.471053	-0.0968272	0.637603	0.0365224	0.415815	3.82798e-18	1.96251e-16	29	40	40	A2	Endocrine. adrenal gland (GTEx)	EpiXcan	0.996749	adrenal_gland	0.999981
3019	ENSG00000079150	FKBP7	0.470859	0.0328748	0.637741	0.152267	0.110762	7.67541e-05	0.000558633	50	52	52	A2	Endocrine. adrenal gland (GTEx)	EpiXcan	0.996749	adrenal_gland	0.999981
3020	ENSG00000110906	KCTD10	-0.470497	-0.0794748	0.638	0.0332539	0.0398453	0.0198907	0.0874615	13	15	15	A2	Endocrine. adrenal gland (GTEx)	EpiXcan	0.996749	adrenal_gland	0.999981
3021	ENSG00000065320	NTN1	-0.470361	-0.065752	0.638097	0.0345388	0.0157438	0.152994	0.482929	27	35	35	A2	Endocrine. adrenal gland (GTEx)	EpiXcan	0.996749	adrenal_gland	0.999981
3022	ENSG00000110987	BCL7A	0.469926	0.120609	0.638408	0.00823664	0.0118867	0.215012	0.61775	17	19	19	A2	Endocrine. adrenal gland (GTEx)	EpiXcan	0.996749	adrenal_gland	0.999981
3023	ENSG00000126464	PRR12	-0.469886	-0.221437	0.638437	0.00332777	0.0233803	0.0745782	0.272325	4	6	6	A2	Endocrine. adrenal gland (GTEx)	EpiXcan	0.996749	adrenal_gland	0.999981
3024	ENSG00000065883	CDK13	-0.46962	-0.113769	0.638627	0.023734	0.0204129	0.0955206	0.333559	5	5	5	A2	Endocrine. adrenal gland (GTEx)	EpiXcan	0.996749	adrenal_gland	0.999981
3025	ENSG00000233885	YEATS2-AS1	-0.468757	-0.0544961	0.639244	0.132712	0.134259	1.24285e-05	0.000105616	70	84	84	A2	Endocrine. adrenal gland (GTEx)	EpiXcan	0.996749	adrenal_gland	0.999981
3026	ENSG00000126878	AIF1L	-0.468706	-0.00849583	0.63928	0.15512	0.0352301	0.0253355	0.108108	54	61	61	A2	Endocrine. adrenal gland (GTEx)	EpiXcan	0.996749	adrenal_gland	0.999981
3027	ENSG00000087266	SH3BP2	-0.468449	-0.0406007	0.639464	0.0583228	0.0419338	0.0162872	0.0733449	17	24	24	A2	Endocrine. adrenal gland (GTEx)	EpiXcan	0.996749	adrenal_gland	0.999981
3028	ENSG00000121578	B4GALT4	0.468191	0.0789065	0.639648	0.0119822	0.0359555	0.0300203	0.125086	6	6	6	A2	Endocrine. adrenal gland (GTEx)	EpiXcan	0.996749	adrenal_gland	0.999981
3029	ENSG00000183036	PCP4	-0.468187	-0.0301721	0.639651	0.123054	0.0512116	0.00914148	0.0434298	44	55	55	A2	Endocrine. adrenal gland (GTEx)	EpiXcan	0.996749	adrenal_gland	0.999981
3030	ENSG00000186716	BCR	0.466998	0.0337278	0.640501	0.126404	0.359238	2.52433e-15	9.01289e-14	11	13	13	A2	Endocrine. adrenal gland (GTEx)	EpiXcan	0.996939	adrenal_gland	0.999981
3031	ENSG00000087095	NLK	-0.466858	-0.041738	0.640601	0.0862661	0.0242605	0.0741931	0.271266	36	40	40	A2	Endocrine. adrenal gland (GTEx)	EpiXcan	0.996939	adrenal_gland	0.999981
3032	ENSG00000033011	ALG1	0.466409	0.0846808	0.640923	0.0273275	0.116951	3.68041e-05	0.000284121	5	6	6	A2	Endocrine. adrenal gland (GTEx)	EpiXcan	0.996939	adrenal_gland	0.999981
3033	ENSG00000079739	PGM1	-0.466216	-0.0500708	0.641061	0.0259974	0.0117298	0.21964	0.626791	13	14	14	A2	Endocrine. adrenal gland (GTEx)	EpiXcan	0.996939	adrenal_gland	0.999981
3034	ENSG00000081791	KIAA0141	0.466129	0.0422718	0.641123	0.0331906	0.0117875	0.209222	0.604419	13	14	14	A2	Endocrine. adrenal gland (GTEx)	EpiXcan	0.996939	adrenal_gland	0.999981
3035	ENSG00000161638	ITGA5	0.466019	0.100056	0.641202	0.00975176	0.0160093	0.147477	0.469644	10	11	11	A2	Endocrine. adrenal gland (GTEx)	EpiXcan	0.996939	adrenal_gland	0.999981
3036	ENSG00000254429	AP001972.1	0.46595	0.0470254	0.641251	0.0549784	0.0699797	0.00190125	0.0104558	18	19	19	A2	Endocrine. adrenal gland (GTEx)	EpiXcan	0.996939	adrenal_gland	0.999981
3037	ENSG00000144895	EIF2A	-0.463865	-0.0468831	0.642745	0.0790863	0.2153	1.63477e-08	2.30416e-07	14	16	16	A2	Endocrine. adrenal gland (GTEx)	EpiXcan	0.997972	adrenal_gland	0.999981
3038	ENSG00000164167	LSM6	-0.463759	-0.0520588	0.64282	0.03076	0.0307133	0.039051	0.157328	24	29	29	A2	Endocrine. adrenal gland (GTEx)	EpiXcan	0.997972	adrenal_gland	0.999981
3039	ENSG00000271122	AC018647.2	-0.463261	-0.0467302	0.643178	0.0717551	0.251922	3.51393e-10	6.47117e-09	11	13	13	A2	Endocrine. adrenal gland (GTEx)	EpiXcan	0.997972	adrenal_gland	0.999981
3040	ENSG00000172336	POP7	0.46317	0.296753	0.643243	0.00105202	0.0281996	0.0541744	0.207904	2	3	3	A2	Endocrine. adrenal gland (GTEx)	EpiXcan	0.997972	adrenal_gland	0.999981
3041	ENSG00000137992	DBT	0.463001	0.0722857	0.643363	0.0436269	0.0240611	0.0767294	0.278719	38	44	44	A2	Endocrine. adrenal gland (GTEx)	EpiXcan	0.997972	adrenal_gland	0.999981
3042	ENSG00000112319	EYA4	-0.462862	-0.0688587	0.643463	0.024296	0.0121545	0.202275	0.590873	22	26	26	A2	Endocrine. adrenal gland (GTEx)	EpiXcan	0.997972	adrenal_gland	0.999981
3043	ENSG00000109680	TBC1D19	-0.462552	-0.0182734	0.643686	0.26885	0.0185884	0.113211	0.383009	91	115	115	A2	Endocrine. adrenal gland (GTEx)	EpiXcan	0.997972	adrenal_gland	0.999981
3044	ENSG00000187535	IFT140	0.461872	0.0844672	0.644173	0.0153856	0.056553	0.00594756	0.0294558	7	7	7	A2	Endocrine. adrenal gland (GTEx)	EpiXcan	0.997972	adrenal_gland	0.999981
3045	ENSG00000144959	NCEH1	-0.461484	-0.220668	0.644451	0.0031629	0.0156549	0.151958	0.480526	5	5	5	A2	Endocrine. adrenal gland (GTEx)	EpiXcan	0.997972	adrenal_gland	0.999981
3046	ENSG00000128833	MYO5C	0.461104	0.0412207	0.644724	0.0620371	0.2794	2.60213e-11	5.53486e-10	7	9	9	A2	Endocrine. adrenal gland (GTEx)	EpiXcan	0.997972	adrenal_gland	0.999981
3047	ENSG00000167775	CD320	-0.46041	-0.0461355	0.645222	0.0409706	0.0840865	0.000572358	0.00350272	17	18	18	A2	Endocrine. adrenal gland (GTEx)	EpiXcan	0.997972	adrenal_gland	0.999981
3048	ENSG00000111875	ASF1A	0.460073	0.0594107	0.645464	0.0127947	0.0716604	0.00126924	0.00723009	15	21	21	A2	Endocrine. adrenal gland (GTEx)	EpiXcan	0.997972	adrenal_gland	0.999981
3049	ENSG00000121064	SCPEP1	-0.459525	-0.0693727	0.645857	0.0355877	0.11943	2.82595e-05	0.000224218	8	11	11	A2	Endocrine. adrenal gland (GTEx)	EpiXcan	0.997972	adrenal_gland	0.999981
3050	ENSG00000076555	ACACB	0.459337	0.118077	0.645992	0.0375517	0.027236	0.058991	0.223266	25	30	30	A2	Endocrine. adrenal gland (GTEx)	EpiXcan	0.997972	adrenal_gland	0.999981
3051	ENSG00000196295	AC005154.1	-0.459329	-0.030371	0.645998	0.146907	0.482935	3.63151e-24	3.8799e-22	12	16	16	A2	Endocrine. adrenal gland (GTEx)	EpiXcan	0.997972	adrenal_gland	0.999981
3052	ENSG00000142039	CCDC97	-0.458417	-0.193277	0.646653	0.00770001	0.013825	0.170113	0.520872	4	5	5	A2	Endocrine. adrenal gland (GTEx)	EpiXcan	0.997972	adrenal_gland	0.999981
3053	ENSG00000136161	RCBTB2	0.458416	0.0772797	0.646654	0.0273689	0.0279164	0.055264	0.211447	32	37	37	A2	Endocrine. adrenal gland (GTEx)	EpiXcan	0.997972	adrenal_gland	0.999981
3054	ENSG00000260051	AL031600.1	-0.457467	-0.0842021	0.647335	0.011689	0.0234119	0.0777744	0.282003	6	8	8	A2	Endocrine. adrenal gland (GTEx)	EpiXcan	0.997972	adrenal_gland	0.999981
3055	ENSG00000258768	AL356019.2	-0.456938	-0.0524951	0.647716	0.0293617	0.0163723	0.138453	0.446803	19	24	24	A2	Endocrine. adrenal gland (GTEx)	EpiXcan	0.997972	adrenal_gland	0.999981
3056	ENSG00000079313	REXO1	0.456815	0.0423256	0.647804	0.108311	0.17251	6.13878e-07	6.69146e-06	35	40	40	A2	Endocrine. adrenal gland (GTEx)	EpiXcan	0.997972	adrenal_gland	0.999981
3057	ENSG00000130413	STK33	-0.456383	-0.0171893	0.648115	0.332189	0.223444	4.45493e-09	6.82927e-08	87	108	108	A2	Endocrine. adrenal gland (GTEx)	EpiXcan	0.997972	adrenal_gland	0.999981
3058	ENSG00000106460	TMEM106B	0.455816	0.0639361	0.648522	0.0168892	0.111558	5.43232e-05	0.000405066	28	44	44	A2	Endocrine. adrenal gland (GTEx)	EpiXcan	0.997972	adrenal_gland	0.999981
3059	ENSG00000270820	AC016727.1	-0.455308	-0.101825	0.648888	0.0948123	0.0264095	0.0383102	0.154789	18	20	20	A2	Endocrine. adrenal gland (GTEx)	EpiXcan	0.997972	adrenal_gland	0.999981
3060	ENSG00000115364	MRPL19	-0.455251	-0.0223333	0.648929	0.193197	0.352777	1.25111e-14	4.00698e-13	26	32	32	A2	Endocrine. adrenal gland (GTEx)	EpiXcan	0.997972	adrenal_gland	0.999981
3061	ENSG00000156990	RPUSD3	-0.455103	-0.0763434	0.649035	0.0387556	0.116988	3.01079e-05	0.000237403	16	21	21	A2	Endocrine. adrenal gland (GTEx)	EpiXcan	0.997972	adrenal_gland	0.999981
3062	ENSG00000143882	ATP6V1C2	-0.454923	-0.218139	0.649164	0.00316897	0.0126645	0.182518	0.549477	4	6	6	A2	Endocrine. adrenal gland (GTEx)	EpiXcan	0.997972	adrenal_gland	0.999981
3063	ENSG00000212864	RNF208	0.454681	0.293524	0.649339	0.000105543	0.0233388	0.073423	0.269083	2	2	2	A2	Endocrine. adrenal gland (GTEx)	EpiXcan	0.997972	adrenal_gland	0.999981
3064	ENSG00000104043	ATP8B4	-0.454404	-0.0966122	0.649538	0.0215261	0.132019	1.04003e-05	8.95217e-05	2	2	2	A2	Endocrine. adrenal gland (GTEx)	EpiXcan	0.997972	adrenal_gland	0.999981
3065	ENSG00000119242	CCDC92	-0.454243	-0.0322464	0.649654	0.0724951	0.218702	8.85095e-09	1.29309e-07	9	11	11	A2	Endocrine. adrenal gland (GTEx)	EpiXcan	0.997972	adrenal_gland	0.999981
3066	ENSG00000085788	DDHD2	-0.454145	-0.0252857	0.649724	0.111892	0.256925	1.08807e-10	2.15704e-09	16	18	18	A2	Endocrine. adrenal gland (GTEx)	EpiXcan	0.997972	adrenal_gland	0.999981
3067	ENSG00000151835	SACS	0.453522	0.0322292	0.650173	0.0741633	0.0544738	0.0071962	0.0350445	36	40	40	A2	Endocrine. adrenal gland (GTEx)	EpiXcan	0.997972	adrenal_gland	0.999981
3068	ENSG00000226328	NUP50-AS1	-0.45328	-0.0744149	0.650347	0.0153669	0.0360989	0.0242192	0.103979	15	18	18	A2	Endocrine. adrenal gland (GTEx)	EpiXcan	0.997972	adrenal_gland	0.999981
3069	ENSG00000189367	KIAA0408	-0.453093	-0.087892	0.650482	0.0239319	0.0131494	0.186981	0.559184	8	10	10	A2	Endocrine. adrenal gland (GTEx)	EpiXcan	0.997972	adrenal_gland	0.999981
3070	ENSG00000132031	MATN3	0.45266	0.0585995	0.650794	0.0471915	0.171564	7.13568e-07	7.68829e-06	4	6	6	A2	Endocrine. adrenal gland (GTEx)	EpiXcan	0.997972	adrenal_gland	0.999981
3071	ENSG00000090238	YPEL3	-0.452392	-0.0288613	0.650986	0.0976858	0.108141	5.55206e-05	0.000412456	16	18	18	A2	Endocrine. adrenal gland (GTEx)	EpiXcan	0.997972	adrenal_gland	0.999981
3072	ENSG00000254635	WAC-AS1	0.451586	0.0376031	0.651567	0.0637997	0.26148	2.15279e-11	4.64976e-10	38	55	55	A2	Endocrine. adrenal gland (GTEx)	EpiXcan	0.997972	adrenal_gland	0.999981
3073	ENSG00000060656	PTPRU	-0.451488	-0.10445	0.651638	0.00627338	0.0129403	0.194656	0.575352	8	10	10	A2	Endocrine. adrenal gland (GTEx)	EpiXcan	0.997972	adrenal_gland	0.999981
3074	ENSG00000164631	ZNF12	0.4508	0.035012	0.652133	0.037781	0.0274512	0.0564002	0.215207	11	18	18	A2	Endocrine. adrenal gland (GTEx)	EpiXcan	0.997972	adrenal_gland	0.999981
3075	ENSG00000105976	MET	-0.450283	-0.0664077	0.652507	0.0227757	0.0240974	0.0764917	0.277928	10	10	10	A2	Endocrine. adrenal gland (GTEx)	EpiXcan	0.997972	adrenal_gland	0.999981
3076	ENSG00000075240	GRAMD4	-0.45008	-0.103065	0.652653	0.00999647	0.0105613	0.217477	0.622966	9	11	11	A2	Endocrine. adrenal gland (GTEx)	EpiXcan	0.997972	adrenal_gland	0.999981
3077	ENSG00000123473	STIL	-0.450025	-0.0449115	0.652692	0.0498839	0.0331813	0.0324436	0.134105	19	27	27	A2	Endocrine. adrenal gland (GTEx)	EpiXcan	0.997972	adrenal_gland	0.999981
3078	ENSG00000167711	SERPINF2	-0.449891	-0.0562742	0.652789	0.0234278	0.326417	3.98636e-15	1.39483e-13	3	6	6	A2	Endocrine. adrenal gland (GTEx)	EpiXcan	0.997972	adrenal_gland	0.999981
3079	ENSG00000174007	CEP19	0.449726	0.0763711	0.652908	0.0225268	0.0326274	0.03595	0.146522	10	12	12	A2	Endocrine. adrenal gland (GTEx)	EpiXcan	0.997972	adrenal_gland	0.999981
3080	ENSG00000070413	DGCR2	0.449491	0.0657776	0.653077	0.0343934	0.117779	3.44589e-05	0.000267937	15	17	17	A2	Endocrine. adrenal gland (GTEx)	EpiXcan	0.997972	adrenal_gland	0.999981
3081	ENSG00000012171	SEMA3B	0.449471	0.169634	0.653092	0.0216602	0.0267709	0.0612099	0.23048	18	22	22	A2	Endocrine. adrenal gland (GTEx)	EpiXcan	0.997972	adrenal_gland	0.999981
3082	ENSG00000132840	BHMT2	-0.449439	-0.0226166	0.653115	0.108476	0.184575	8.2324e-08	1.02876e-06	22	22	22	A2	Endocrine. adrenal gland (GTEx)	EpiXcan	0.997972	adrenal_gland	0.999981
3083	ENSG00000156253	RWDD2B	-0.449114	-0.0183385	0.653349	0.217834	0.341732	2.77676e-14	8.61718e-13	46	53	53	A2	Endocrine. adrenal gland (GTEx)	EpiXcan	0.997972	adrenal_gland	0.999981
3084	ENSG00000273253	AL022328.4	-0.448395	-0.0242938	0.653868	0.163673	0.252105	2.29152e-10	4.32238e-09	18	21	21	A2	Endocrine. adrenal gland (GTEx)	EpiXcan	0.997972	adrenal_gland	0.999981
3085	ENSG00000186468	RPS23	-0.448374	-0.0349205	0.653883	0.088102	0.248126	5.56087e-13	1.45749e-11	25	29	29	A2	Endocrine. adrenal gland (GTEx)	EpiXcan	0.997972	adrenal_gland	0.999981
3086	ENSG00000186132	C2orf76	0.448289	0.107047	0.653945	0.0143698	0.111705	7.92357e-05	0.000574305	2	3	3	A2	Endocrine. adrenal gland (GTEx)	EpiXcan	0.997972	adrenal_gland	0.999981
3087	ENSG00000131943	C19orf12	0.447802	0.0484101	0.654296	0.0849213	0.210202	3.75206e-09	5.81549e-08	10	11	11	A2	Endocrine. adrenal gland (GTEx)	EpiXcan	0.997972	adrenal_gland	0.999981
3088	ENSG00000085832	EPS15	-0.44757	-0.0450559	0.654464	0.0407314	0.148455	3.09167e-06	2.95365e-05	3	3	3	A2	Endocrine. adrenal gland (GTEx)	EpiXcan	0.997972	adrenal_gland	0.999981
3089	ENSG00000149809	TM7SF2	-0.447521	-0.0423562	0.654499	0.0359533	0.0525174	0.00845659	0.0404921	9	11	11	A2	Endocrine. adrenal gland (GTEx)	EpiXcan	0.997972	adrenal_gland	0.999981
3090	ENSG00000163444	TMEM183A	0.447279	0.0111143	0.654673	0.125583	0.0456116	0.00896097	0.0426446	56	71	71	A2	Endocrine. adrenal gland (GTEx)	EpiXcan	0.997972	adrenal_gland	0.999981
3091	ENSG00000144566	RAB5A	-0.447259	-0.010831	0.654688	0.0336226	0.0102535	0.249438	0.683331	12	13	13	A2	Endocrine. adrenal gland (GTEx)	EpiXcan	0.997972	adrenal_gland	0.999981
3092	ENSG00000169246	NPIPB3	-0.445227	-0.423018	0.656155	0.000741866	0.0744181	0.00147144	0.00827743	5	8	8	A2	Endocrine. adrenal gland (GTEx)	EpiXcan	0.997972	adrenal_gland	0.999981
3093	ENSG00000104341	LAPTM4B	0.444991	0.0397799	0.656326	0.118508	0.0254826	0.0675261	0.250489	40	46	46	A2	Endocrine. adrenal gland (GTEx)	EpiXcan	0.997972	adrenal_gland	0.999981
3094	ENSG00000132141	CCT6B	0.444957	0.0285798	0.656351	0.219199	0.171036	5.92602e-07	6.47973e-06	86	104	104	A2	Endocrine. adrenal gland (GTEx)	EpiXcan	0.997972	adrenal_gland	0.999981
3095	ENSG00000160785	SLC25A44	0.44488	0.0799871	0.656407	0.0203455	0.0151196	0.162616	0.504652	11	12	12	A2	Endocrine. adrenal gland (GTEx)	EpiXcan	0.997972	adrenal_gland	0.999981
3096	ENSG00000138326	RPS24	-0.443908	-0.08268	0.657109	0.0208957	0.0837955	0.000623633	0.00379	8	11	11	A2	Endocrine. adrenal gland (GTEx)	EpiXcan	0.997972	adrenal_gland	0.999981
3097	ENSG00000104964	AES	-0.443811	-0.0558981	0.65718	0.0566173	0.0859026	0.000573641	0.00350904	20	30	30	A2	Endocrine. adrenal gland (GTEx)	EpiXcan	0.997972	adrenal_gland	0.999981
3098	ENSG00000196576	PLXNB2	0.443512	0.0852051	0.657395	0.0189133	0.0469977	0.0104197	0.0488721	7	7	7	A2	Endocrine. adrenal gland (GTEx)	EpiXcan	0.997972	adrenal_gland	0.999981
3099	ENSG00000139880	CDH24	0.443415	0.0331822	0.657466	0.0931472	0.051049	0.00843873	0.0404204	36	47	47	A2	Endocrine. adrenal gland (GTEx)	EpiXcan	0.997972	adrenal_gland	0.999981
3100	ENSG00000269834	ZNF528-AS1	-0.443412	-0.0606238	0.657468	0.0194196	0.0394189	0.0215683	0.0937777	7	8	8	A2	Endocrine. adrenal gland (GTEx)	EpiXcan	0.997972	adrenal_gland	0.999981
3101	ENSG00000213523	SRA1	0.4434	0.0756733	0.657476	0.013799	0.0913374	0.00028126	0.00183179	11	16	16	A2	Endocrine. adrenal gland (GTEx)	EpiXcan	0.997972	adrenal_gland	0.999981
3102	ENSG00000189223	PAX8-AS1	0.443344	0.0220585	0.657517	0.218211	0.333234	6.78247e-15	2.27099e-13	23	29	29	A2	Endocrine. adrenal gland (GTEx)	EpiXcan	0.997972	adrenal_gland	0.999981
3103	ENSG00000180155	LYNX1	0.442621	0.0189317	0.65804	0.174976	0.470355	1.74371e-22	1.44408e-20	11	16	16	A2	Endocrine. adrenal gland (GTEx)	EpiXcan	0.997972	adrenal_gland	0.999981
3104	ENSG00000169696	ASPSCR1	-0.442607	-0.0799111	0.65805	0.00770379	0.021237	0.0846888	0.302142	4	6	6	A2	Endocrine. adrenal gland (GTEx)	EpiXcan	0.997972	adrenal_gland	0.999981
3105	ENSG00000135378	PRRG4	-0.442185	-0.173892	0.658355	0.00256115	0.0160124	0.135811	0.439871	5	6	6	A2	Endocrine. adrenal gland (GTEx)	EpiXcan	0.997972	adrenal_gland	0.999981
3106	ENSG00000243753	HLA-L	0.442167	0.0195619	0.658369	0.272831	0.311199	8.98616e-13	2.29508e-11	125	148	148	A2	Endocrine. adrenal gland (GTEx)	EpiXcan	0.997972	adrenal_gland	0.999981
3107	ENSG00000142279	WTIP	-0.442159	0.000505693	0.658374	0.010439	0.0178175	0.124535	0.411568	13	13	13	A2	Endocrine. adrenal gland (GTEx)	EpiXcan	0.997972	adrenal_gland	0.999981
3108	ENSG00000068024	HDAC4	0.442145	-0.00868914	0.658384	0.0784474	0.0507924	0.00988396	0.0465778	27	32	32	A2	Endocrine. adrenal gland (GTEx)	EpiXcan	0.997972	adrenal_gland	0.999981
3109	ENSG00000092036	HAUS4	0.44165	0.0289527	0.658743	0.0435495	0.406871	9.42765e-19	5.23609e-17	13	22	22	A2	Endocrine. adrenal gland (GTEx)	EpiXcan	0.997972	adrenal_gland	0.999981
3110	ENSG00000120158	RCL1	-0.440916	-0.107564	0.659274	0.0255207	0.0250937	0.0625847	0.234584	9	12	12	A2	Endocrine. adrenal gland (GTEx)	EpiXcan	0.997972	adrenal_gland	0.999981
3111	ENSG00000040199	PHLPP2	-0.440781	-0.0607916	0.659371	0.0368687	0.158093	1.27709e-06	1.31042e-05	15	22	22	A2	Endocrine. adrenal gland (GTEx)	EpiXcan	0.997972	adrenal_gland	0.999981
3112	ENSG00000196562	SULF2	-0.440504	-0.0529789	0.659572	0.0691024	0.124323	2.31292e-05	0.000186687	32	39	39	A2	Endocrine. adrenal gland (GTEx)	EpiXcan	0.997972	adrenal_gland	0.999981
3113	ENSG00000165572	KBTBD6	-0.440499	-0.0545935	0.659576	0.0397733	0.0187586	0.119635	0.400099	15	20	20	A2	Endocrine. adrenal gland (GTEx)	EpiXcan	0.997972	adrenal_gland	0.999981
3114	ENSG00000147457	CHMP7	0.440438	0.0338851	0.65962	0.201359	0.120278	3.43944e-05	0.000267584	83	110	110	A2	Endocrine. adrenal gland (GTEx)	EpiXcan	0.997972	adrenal_gland	0.999981
3115	ENSG00000204611	ZNF616	-0.439409	-0.0647332	0.660365	0.0182865	0.0781478	0.000819152	0.00484977	8	12	12	A2	Endocrine. adrenal gland (GTEx)	EpiXcan	0.997972	adrenal_gland	0.999981
3116	ENSG00000176049	JAKMIP2	-0.439259	-0.0485993	0.660474	0.0674347	0.201447	2.41846e-08	3.30554e-07	16	17	17	A2	Endocrine. adrenal gland (GTEx)	EpiXcan	0.997972	adrenal_gland	0.999981
3117	ENSG00000224389	C4B	0.438757	0.0306511	0.660838	0.150327	0.128434	1.32464e-05	0.00011209	48	59	59	A2	Endocrine. adrenal gland (GTEx)	EpiXcan	0.997972	adrenal_gland	0.999981
3118	ENSG00000130518	KIAA1683	0.43836	0.0223456	0.661126	0.0710346	0.192064	6.2423e-08	7.9497e-07	16	26	26	A2	Endocrine. adrenal gland (GTEx)	EpiXcan	0.997972	adrenal_gland	0.999981
3119	ENSG00000226200	SGMS1-AS1	0.437672	0.166659	0.661624	0.00806178	0.0428943	0.0159302	0.0718758	18	22	22	A2	Endocrine. adrenal gland (GTEx)	EpiXcan	0.997972	adrenal_gland	0.999981
3120	ENSG00000162623	TYW3	-0.437456	-0.0386559	0.661781	0.0592827	0.0433458	0.0139358	0.0636361	96	110	110	A2	Endocrine. adrenal gland (GTEx)	EpiXcan	0.997972	adrenal_gland	0.999981
3121	ENSG00000173715	C11orf80	-0.437384	-0.0486425	0.661833	0.0597158	0.0760646	0.000682379	0.00411308	4	4	4	A2	Endocrine. adrenal gland (GTEx)	EpiXcan	0.997972	adrenal_gland	0.999981
3122	ENSG00000196724	ZNF418	0.437364	0.0455294	0.661847	0.106774	0.0180908	0.12516	0.413071	57	68	68	A2	Endocrine. adrenal gland (GTEx)	EpiXcan	0.997972	adrenal_gland	0.999981
3123	ENSG00000166851	PLK1	-0.436664	-0.0858323	0.662355	0.0131619	0.0521901	0.00646227	0.0317354	13	14	14	A2	Endocrine. adrenal gland (GTEx)	EpiXcan	0.997972	adrenal_gland	0.999981
3124	ENSG00000140575	IQGAP1	0.436279	0.020748	0.662634	0.119669	0.291735	7.43454e-12	1.69745e-10	28	34	34	A2	Endocrine. adrenal gland (GTEx)	EpiXcan	0.997972	adrenal_gland	0.999981
3125	ENSG00000196497	IPO4	0.43589	0.0631251	0.662917	0.0325833	0.051736	0.00826921	0.0396899	18	23	23	A2	Endocrine. adrenal gland (GTEx)	EpiXcan	0.997972	adrenal_gland	0.999981
3126	ENSG00000165474	GJB2	0.435267	0.0113681	0.663369	0.0444518	0.0195756	0.104189	0.357322	48	57	57	A2	Endocrine. adrenal gland (GTEx)	EpiXcan	0.997972	adrenal_gland	0.999981
3127	ENSG00000101220	C20orf27	-0.435202	-0.0440703	0.663415	0.058294	0.0125638	0.193957	0.573794	27	32	32	A2	Endocrine. adrenal gland (GTEx)	EpiXcan	0.997972	adrenal_gland	0.999981
3128	ENSG00000198270	TMEM116	-0.435027	-0.0536964	0.663543	0.0512812	0.0760174	0.00102252	0.00593826	32	39	39	A2	Endocrine. adrenal gland (GTEx)	EpiXcan	0.997972	adrenal_gland	0.999981
3129	ENSG00000173193	PARP14	0.434867	0.0464592	0.663659	0.0324882	0.101228	0.000164549	0.00112179	46	53	53	A2	Endocrine. adrenal gland (GTEx)	EpiXcan	0.997972	adrenal_gland	0.999981
3130	ENSG00000161677	JOSD2	-0.434444	-0.0776339	0.663966	0.0101252	0.0195603	0.104275	0.357441	4	9	9	A2	Endocrine. adrenal gland (GTEx)	EpiXcan	0.997972	adrenal_gland	0.999981
3131	ENSG00000134905	CARS2	-0.434405	-0.0322305	0.663995	0.083873	0.200715	4.41787e-08	5.81679e-07	27	34	34	A2	Endocrine. adrenal gland (GTEx)	EpiXcan	0.997972	adrenal_gland	0.999981
3132	ENSG00000117748	RPA2	-0.433454	-0.0129117	0.664685	0.416979	0.370462	5.15063e-19	2.90678e-17	19	24	24	A2	Endocrine. adrenal gland (GTEx)	EpiXcan	0.997972	adrenal_gland	0.999981
3133	ENSG00000141556	TBCD	-0.433136	-0.0410898	0.664916	0.0641165	0.224103	2.84929e-09	4.54716e-08	12	16	16	A2	Endocrine. adrenal gland (GTEx)	EpiXcan	0.997972	adrenal_gland	0.999981
3134	ENSG00000103351	CLUAP1	-0.4326	-0.0220555	0.665305	0.17397	0.383601	8.5504e-17	3.83562e-15	11	14	14	A2	Endocrine. adrenal gland (GTEx)	EpiXcan	0.997972	adrenal_gland	0.999981
3135	ENSG00000109929	SC5D	-0.431517	-0.0373553	0.666092	0.0200021	0.0532501	0.00746805	0.0362549	8	11	11	A2	Endocrine. adrenal gland (GTEx)	EpiXcan	0.997972	adrenal_gland	0.999981
3136	ENSG00000150316	CWC15	-0.431113	-0.0379362	0.666386	0.0574947	0.0805278	0.000714951	0.00428969	15	17	17	A2	Endocrine. adrenal gland (GTEx)	EpiXcan	0.997972	adrenal_gland	0.999981
3137	ENSG00000196696	PDXDC2P-NPIPB14P	0.430768	0.0253017	0.666637	0.231889	0.373411	3.98742e-16	1.64625e-14	33	36	36	A2	Endocrine. adrenal gland (GTEx)	EpiXcan	0.997972	adrenal_gland	0.999981
3138	ENSG00000128709	HOXD9	-0.430724	-0.0320936	0.666669	0.134553	0.100782	0.000209239	0.0014012	25	30	30	A2	Endocrine. adrenal gland (GTEx)	EpiXcan	0.997972	adrenal_gland	0.999981
3139	ENSG00000127022	CANX	0.430609	0.0326665	0.666753	0.109978	0.0222145	0.0876341	0.310828	52	59	59	A2	Endocrine. adrenal gland (GTEx)	EpiXcan	0.997972	adrenal_gland	0.999981
3140	ENSG00000120217	CD274	0.430316	0.0428583	0.666966	0.0233525	0.0281249	0.0512409	0.198551	18	21	21	A2	Endocrine. adrenal gland (GTEx)	EpiXcan	0.997972	adrenal_gland	0.999981
3141	ENSG00000103510	KAT8	0.430082	0.017668	0.667136	0.215964	0.20593	3.9925e-09	6.16086e-08	13	14	14	A2	Endocrine. adrenal gland (GTEx)	EpiXcan	0.997972	adrenal_gland	0.999981
3142	ENSG00000006607	FARP2	0.429578	0.0323782	0.667502	0.0573633	0.142417	6.22373e-06	5.60537e-05	31	45	45	A2	Endocrine. adrenal gland (GTEx)	EpiXcan	0.997972	adrenal_gland	0.999981
3143	ENSG00000133997	MED6	-0.428986	-0.0263892	0.667933	0.13037	0.0158495	0.1503	0.476573	50	59	59	A2	Endocrine. adrenal gland (GTEx)	EpiXcan	0.997972	adrenal_gland	0.999981
3144	ENSG00000196378	ZNF34	0.428618	0.0875899	0.668201	0.025167	0.0696733	0.00197453	0.0108205	13	22	22	A2	Endocrine. adrenal gland (GTEx)	EpiXcan	0.997972	adrenal_gland	0.999981
3145	ENSG00000001084	GCLC	-0.428272	-0.0246308	0.668453	0.103381	0.287645	3.81874e-12	9.02821e-11	9	10	10	A2	Endocrine. adrenal gland (GTEx)	EpiXcan	0.997972	adrenal_gland	0.999981
3146	ENSG00000129103	SUMF2	0.42789	0.0763539	0.668731	0.00903755	0.0255675	0.0608724	0.229394	11	12	12	A2	Endocrine. adrenal gland (GTEx)	EpiXcan	0.997972	adrenal_gland	0.999981
3147	ENSG00000168702	LRP1B	0.42782	0.0386994	0.668782	0.0481103	0.0189596	0.116938	0.393238	35	42	42	A2	Endocrine. adrenal gland (GTEx)	EpiXcan	0.997972	adrenal_gland	0.999981
3148	ENSG00000131477	RAMP2	0.427796	0.112229	0.6688	0.00561755	0.0165081	0.138244	0.446231	1	1	1	A2	Endocrine. adrenal gland (GTEx)	EpiXcan	0.997972	adrenal_gland	0.999981
3149	ENSG00000177030	DEAF1	-0.427441	-0.0735882	0.669058	0.0197393	0.062501	0.00393377	0.0202267	13	16	16	A2	Endocrine. adrenal gland (GTEx)	EpiXcan	0.997972	adrenal_gland	0.999981
3150	ENSG00000165113	GKAP1	0.42681	0.0127841	0.669517	0.0664924	0.0597599	0.00450845	0.0229465	25	28	28	A2	Endocrine. adrenal gland (GTEx)	EpiXcan	0.997972	adrenal_gland	0.999981
3151	ENSG00000165475	CRYL1	0.426678	0.12603	0.669614	0.00809029	0.0250468	0.0644544	0.240561	6	8	8	A2	Endocrine. adrenal gland (GTEx)	EpiXcan	0.997972	adrenal_gland	0.999981
3152	ENSG00000139921	TMX1	0.426615	0.0446628	0.669659	0.0420763	0.0670703	0.0024148	0.0129791	8	9	9	A2	Endocrine. adrenal gland (GTEx)	EpiXcan	0.997972	adrenal_gland	0.999981
3153	ENSG00000088340	FER1L4	-0.426544	-0.0384077	0.669712	0.0620427	0.211253	1.95577e-08	2.72096e-07	18	22	22	A2	Endocrine. adrenal gland (GTEx)	EpiXcan	0.997972	adrenal_gland	0.999981
3154	ENSG00000138111	MFSD13A	-0.426244	-0.0300597	0.66993	0.0828537	0.197092	4.95212e-08	6.47152e-07	16	19	19	A2	Endocrine. adrenal gland (GTEx)	EpiXcan	0.997972	adrenal_gland	0.999981
3155	ENSG00000134070	IRAK2	-0.426166	-0.0656519	0.669987	0.049196	0.0345346	0.0338116	0.139062	20	22	22	A2	Endocrine. adrenal gland (GTEx)	EpiXcan	0.997972	adrenal_gland	0.999981
3156	ENSG00000166337	TAF10	0.426085	0.0622573	0.670046	0.048051	0.0105248	0.228382	0.644573	21	21	21	A2	Endocrine. adrenal gland (GTEx)	EpiXcan	0.997972	adrenal_gland	0.999981
3157	ENSG00000132906	CASP9	-0.424915	-0.0326976	0.670899	0.0693962	0.158416	1.27389e-06	1.3081e-05	44	54	54	A2	Endocrine. adrenal gland (GTEx)	EpiXcan	0.997972	adrenal_gland	0.999981
3158	ENSG00000185049	NELFA	0.424718	0.199174	0.671042	0.00373995	0.0190964	0.110035	0.373871	4	5	5	A2	Endocrine. adrenal gland (GTEx)	EpiXcan	0.997972	adrenal_gland	0.999981
3159	ENSG00000206190	ATP10A	-0.424639	-0.321222	0.6711	0.001369	0.0194372	0.0931933	0.326901	1	1	1	A2	Endocrine. adrenal gland (GTEx)	EpiXcan	0.997972	adrenal_gland	0.999981
3160	ENSG00000141449	GREB1L	0.424512	0.00532268	0.671193	0.193352	0.0140869	0.172983	0.527695	68	85	85	A2	Endocrine. adrenal gland (GTEx)	EpiXcan	0.997972	adrenal_gland	0.999981
3161	ENSG00000171488	LRRC8C	0.424503	0.0496637	0.671199	0.0864949	0.0652092	0.00333274	0.0173298	23	27	27	A2	Endocrine. adrenal gland (GTEx)	EpiXcan	0.997972	adrenal_gland	0.999981
3162	ENSG00000198502	HLA-DRB5	-0.423795	-0.0141984	0.671715	0.19908	0.460848	5.42913e-21	3.8184e-19	33	38	38	A2	Endocrine. adrenal gland (GTEx)	EpiXcan	0.997972	adrenal_gland	0.999981
3163	ENSG00000033327	GAB2	-0.423578	-0.0610804	0.671874	0.0318645	0.0940302	0.000302084	0.0019529	27	29	29	A2	Endocrine. adrenal gland (GTEx)	EpiXcan	0.997972	adrenal_gland	0.999981
3164	ENSG00000103152	MPG	0.423111	0.0782009	0.672215	0.0252716	0.0162847	0.148328	0.471602	10	11	11	A2	Endocrine. adrenal gland (GTEx)	EpiXcan	0.997972	adrenal_gland	0.999981
3165	ENSG00000176678	FOXL1	0.42292	0.0681462	0.672353	0.0146573	0.0528858	0.00805426	0.0388046	4	4	4	A2	Endocrine. adrenal gland (GTEx)	EpiXcan	0.997972	adrenal_gland	0.999981
3166	ENSG00000089063	TMEM230	0.421965	0.0247814	0.673051	0.122315	0.171595	5.17153e-07	5.67692e-06	69	84	84	A2	Endocrine. adrenal gland (GTEx)	EpiXcan	0.997972	adrenal_gland	0.999981
3167	ENSG00000104660	LEPROTL1	0.42168	0.086728	0.673259	0.0202081	0.0203238	0.0932944	0.327173	13	16	16	A2	Endocrine. adrenal gland (GTEx)	EpiXcan	0.997972	adrenal_gland	0.999981
3168	ENSG00000179195	ZNF664	-0.42158	0.00322859	0.673331	0.0666217	0.0303646	0.0440128	0.174555	30	36	36	A2	Endocrine. adrenal gland (GTEx)	EpiXcan	0.997972	adrenal_gland	0.999981
3169	ENSG00000111671	SPSB2	0.421561	0.0194899	0.673345	0.332597	0.571233	4.01318e-29	8.77633e-27	9	11	11	A2	Endocrine. adrenal gland (GTEx)	EpiXcan	0.997972	adrenal_gland	0.999981
3170	ENSG00000131480	AOC2	0.420708	0.0981201	0.673968	0.027466	0.0159616	0.142397	0.456689	14	16	16	A2	Endocrine. adrenal gland (GTEx)	EpiXcan	0.997972	adrenal_gland	0.999981
3171	ENSG00000081052	COL4A4	0.42003	0.0620603	0.674463	0.0403022	0.0318036	0.0365569	0.148692	7	8	8	A2	Endocrine. adrenal gland (GTEx)	EpiXcan	0.997972	adrenal_gland	0.999981
3172	ENSG00000107249	GLIS3	-0.420027	-0.0923311	0.674466	0.0134994	0.218089	6.11166e-09	9.11928e-08	18	27	27	A2	Endocrine. adrenal gland (GTEx)	EpiXcan	0.997972	adrenal_gland	0.999981
3173	ENSG00000158296	SLC13A3	0.41986	0.0411353	0.674588	0.0842378	0.236653	6.95615e-10	1.22156e-08	21	26	26	A2	Endocrine. adrenal gland (GTEx)	EpiXcan	0.997972	adrenal_gland	0.999981
3174	ENSG00000242294	STAG3L5P	-0.419776	-0.0142252	0.674649	0.377264	0.579292	1.15695e-29	2.79183e-27	44	55	55	A2	Endocrine. adrenal gland (GTEx)	EpiXcan	0.997972	adrenal_gland	0.999981
3175	ENSG00000168291	PDHB	0.419379	0.065986	0.674939	0.0276488	0.143345	4.25877e-06	3.95789e-05	6	8	8	A2	Endocrine. adrenal gland (GTEx)	EpiXcan	0.997972	adrenal_gland	0.999981
3176	ENSG00000187049	TMEM216	-0.419276	-0.0375573	0.675015	0.0681923	0.0904852	0.000265521	0.00173818	26	33	33	A2	Endocrine. adrenal gland (GTEx)	EpiXcan	0.997972	adrenal_gland	0.999981
3177	ENSG00000124279	FASTKD3	0.4192	0.321962	0.67507	0.00090903	0.0400256	0.0195711	0.0862187	2	3	3	A2	Endocrine. adrenal gland (GTEx)	EpiXcan	0.997972	adrenal_gland	0.999981
3178	ENSG00000103415	HMOX2	-0.419065	-0.0490415	0.675169	0.0366928	0.0379581	0.0259153	0.110246	17	23	23	A2	Endocrine. adrenal gland (GTEx)	EpiXcan	0.997972	adrenal_gland	0.999981
3179	ENSG00000214279	SCART1	0.418957	0.0391336	0.675248	0.0834328	0.219205	4.5398e-09	6.94416e-08	9	10	10	A2	Endocrine. adrenal gland (GTEx)	EpiXcan	0.997972	adrenal_gland	0.999981
3180	ENSG00000184903	IMMP2L	0.418825	0.150442	0.675344	0.005279	0.0185546	0.101271	0.349455	3	4	4	A2	Endocrine. adrenal gland (GTEx)	EpiXcan	0.997972	adrenal_gland	0.999981
3181	ENSG00000189241	TSPYL1	0.418084	0.0192137	0.675885	0.137993	0.0836122	0.000742766	0.00444073	59	67	67	A2	Endocrine. adrenal gland (GTEx)	EpiXcan	0.997972	adrenal_gland	0.999981
3182	ENSG00000186854	TRABD2A	-0.418028	-0.063058	0.675927	0.0304438	0.0145353	0.170793	0.522497	14	17	17	A2	Endocrine. adrenal gland (GTEx)	EpiXcan	0.997972	adrenal_gland	0.999981
3183	ENSG00000175634	RPS6KB2	-0.417892	-0.0481003	0.676026	0.0463301	0.205558	2.68757e-08	3.64842e-07	12	18	18	A2	Endocrine. adrenal gland (GTEx)	EpiXcan	0.997972	adrenal_gland	0.999981
3184	ENSG00000167904	TMEM68	0.417663	0.0320108	0.676193	0.0951939	0.25991	4.7225e-11	9.67733e-10	34	51	51	A2	Endocrine. adrenal gland (GTEx)	EpiXcan	0.997972	adrenal_gland	0.999981
3185	ENSG00000100564	PIGH	-0.4169	-0.0616951	0.676752	0.0237033	0.0914181	0.000279867	0.00182387	10	13	13	A2	Endocrine. adrenal gland (GTEx)	EpiXcan	0.997972	adrenal_gland	0.999981
3186	ENSG00000146587	RBAK	0.416165	0.0442951	0.677289	0.0493559	0.0204046	0.090134	0.317842	29	40	40	A2	Endocrine. adrenal gland (GTEx)	EpiXcan	0.997972	adrenal_gland	0.999981
3187	ENSG00000167693	NXN	-0.416031	-0.0758809	0.677387	0.0202538	0.0343302	0.024733	0.105828	4	4	4	A2	Endocrine. adrenal gland (GTEx)	EpiXcan	0.997972	adrenal_gland	0.999981
3188	ENSG00000119537	KDSR	-0.415876	-0.0420862	0.677501	0.0559643	0.0257622	0.0543626	0.208397	21	25	25	A2	Endocrine. adrenal gland (GTEx)	EpiXcan	0.997972	adrenal_gland	0.999981
3189	ENSG00000162994	CLHC1	-0.415863	-0.0207184	0.67751	0.186927	0.502329	3.88982e-24	4.12438e-22	26	30	30	A2	Endocrine. adrenal gland (GTEx)	EpiXcan	0.997972	adrenal_gland	0.999981
3190	ENSG00000255529	POLR2M	-0.415751	-0.0232291	0.677592	0.0835249	0.0988832	0.000242082	0.00159971	18	21	21	A2	Endocrine. adrenal gland (GTEx)	EpiXcan	0.997972	adrenal_gland	0.999981
3191	ENSG00000184227	ACOT1	0.414964	0.025205	0.678168	0.173126	0.357445	2.63388e-16	1.10702e-14	13	17	17	A2	Endocrine. adrenal gland (GTEx)	EpiXcan	0.997972	adrenal_gland	0.999981
3192	ENSG00000137727	ARHGAP20	-0.41491	-0.055187	0.678208	0.0420844	0.0160695	0.148186	0.471474	16	19	19	A2	Endocrine. adrenal gland (GTEx)	EpiXcan	0.997972	adrenal_gland	0.999981
3193	ENSG00000115310	RTN4	0.414844	0.0922366	0.678256	0.0200678	0.221851	2.6705e-10	4.97688e-09	6	8	8	A2	Endocrine. adrenal gland (GTEx)	EpiXcan	0.997972	adrenal_gland	0.999981
3194	ENSG00000164691	TAGAP	0.414792	0.0134649	0.678294	0.235855	0.15088	1.73203e-06	1.73277e-05	77	83	83	A2	Endocrine. adrenal gland (GTEx)	EpiXcan	0.997972	adrenal_gland	0.999981
3195	ENSG00000093167	LRRFIP2	-0.413964	0.00566767	0.678901	0.0637738	0.0178826	0.126991	0.417419	29	35	35	A2	Endocrine. adrenal gland (GTEx)	EpiXcan	0.997972	adrenal_gland	0.999981
3196	ENSG00000127324	TSPAN8	-0.413494	-0.0297317	0.679245	0.110561	0.0514682	0.00831763	0.0399087	70	89	89	A2	Endocrine. adrenal gland (GTEx)	EpiXcan	0.997972	adrenal_gland	0.999981
3197	ENSG00000162852	CNST	0.413279	0.053575	0.679402	0.0962725	0.0658324	0.00290033	0.0153181	41	47	47	A2	Endocrine. adrenal gland (GTEx)	EpiXcan	0.997972	adrenal_gland	0.999981
3198	ENSG00000026950	BTN3A1	0.412773	0.0290338	0.679773	0.0696962	0.136012	4.53012e-06	4.19059e-05	17	20	20	A2	Endocrine. adrenal gland (GTEx)	EpiXcan	0.997972	adrenal_gland	0.999981
3199	ENSG00000119574	ZBTB45	-0.412575	-0.050219	0.679918	0.0272311	0.0751441	0.00119128	0.00683608	7	9	9	A2	Endocrine. adrenal gland (GTEx)	EpiXcan	0.997972	adrenal_gland	0.999981
3200	ENSG00000267107	PCAT19	0.412551	0.0433427	0.679936	0.0372238	0.0917617	0.000195567	0.00131657	20	28	28	A2	Endocrine. adrenal gland (GTEx)	EpiXcan	0.997972	adrenal_gland	0.999981
3201	ENSG00000125257	ABCC4	-0.411408	-0.0427059	0.680774	0.0284192	0.0537092	0.00708941	0.0345606	15	16	16	A2	Endocrine. adrenal gland (GTEx)	EpiXcan	0.997972	adrenal_gland	0.999981
3202	ENSG00000062370	ZNF112	0.41101	0.0759623	0.681065	0.00940093	0.0580776	0.00477258	0.024097	15	24	24	A2	Endocrine. adrenal gland (GTEx)	EpiXcan	0.997972	adrenal_gland	0.999981
3203	ENSG00000154719	MRPL39	-0.410732	-0.118824	0.681269	0.00762863	0.0416172	0.0142612	0.064995	10	11	11	A2	Endocrine. adrenal gland (GTEx)	EpiXcan	0.997972	adrenal_gland	0.999981
3204	ENSG00000181523	SGSH	0.410681	0.147908	0.681307	0.00327102	0.0703076	0.00145405	0.00819456	7	10	10	A2	Endocrine. adrenal gland (GTEx)	EpiXcan	0.997972	adrenal_gland	0.999981
3205	ENSG00000166971	AKTIP	0.410307	0.0424869	0.681581	0.0283537	0.0905732	0.000379141	0.00241312	18	30	30	A2	Endocrine. adrenal gland (GTEx)	EpiXcan	0.997972	adrenal_gland	0.999981
3206	ENSG00000180867	PDIA3P1	-0.410192	-0.0685971	0.681665	0.0210088	0.0463967	0.0132384	0.0606892	3	6	6	A2	Endocrine. adrenal gland (GTEx)	EpiXcan	0.997972	adrenal_gland	0.999981
3207	ENSG00000156113	KCNMA1	-0.409596	-0.0563684	0.682102	0.0456689	0.0469256	0.00946608	0.044729	26	29	29	A2	Endocrine. adrenal gland (GTEx)	EpiXcan	0.997972	adrenal_gland	0.999981
3208	ENSG00000149311	ATM	0.409263	0.0746568	0.682347	0.0240613	0.0597094	0.00420543	0.0215365	6	8	8	A2	Endocrine. adrenal gland (GTEx)	EpiXcan	0.997972	adrenal_gland	0.999981
3209	ENSG00000143771	CNIH4	-0.40924	-0.0204442	0.682364	0.177829	0.220997	4.06302e-09	6.25589e-08	36	41	41	A2	Endocrine. adrenal gland (GTEx)	EpiXcan	0.997972	adrenal_gland	0.999981
3210	ENSG00000204839	MROH6	0.408924	0.0533445	0.682595	0.0650452	0.109689	7.82419e-05	0.00056829	18	19	19	A2	Endocrine. adrenal gland (GTEx)	EpiXcan	0.997972	adrenal_gland	0.999981
3211	ENSG00000266173	STRADA	-0.408786	-0.140226	0.682697	0.00527441	0.0509403	0.00886095	0.0422116	4	7	7	A2	Endocrine. adrenal gland (GTEx)	EpiXcan	0.997972	adrenal_gland	0.999981
3212	ENSG00000135324	MRAP2	0.408594	0.200312	0.682837	0.00310262	0.0325932	0.0380793	0.153945	2	2	2	A2	Endocrine. adrenal gland (GTEx)	EpiXcan	0.997972	adrenal_gland	0.999981
3213	ENSG00000116396	KCNC4	0.408517	0.0298822	0.682894	0.0428138	0.0840998	0.000638409	0.00387475	8	8	8	A2	Endocrine. adrenal gland (GTEx)	EpiXcan	0.997972	adrenal_gland	0.999981
3214	ENSG00000129993	CBFA2T3	0.408409	0.0597525	0.682973	0.0303307	0.0505105	0.00859577	0.0410462	11	16	16	A2	Endocrine. adrenal gland (GTEx)	EpiXcan	0.997972	adrenal_gland	0.999981
3215	ENSG00000129204	USP6	0.408378	0.0266523	0.682996	0.119986	0.186343	1.43208e-07	1.72937e-06	37	44	44	A2	Endocrine. adrenal gland (GTEx)	EpiXcan	0.997972	adrenal_gland	0.999981
3216	ENSG00000057252	SOAT1	0.408352	0.0258662	0.683015	0.112198	0.377487	4.35665e-17	2.03252e-15	11	15	15	A2	Endocrine. adrenal gland (GTEx)	EpiXcan	0.997972	adrenal_gland	0.999981
3217	ENSG00000196639	HRH1	-0.408126	-0.11882	0.683181	0.00779221	0.024727	0.0735277	0.269284	19	20	20	A2	Endocrine. adrenal gland (GTEx)	EpiXcan	0.997972	adrenal_gland	0.999981
3218	ENSG00000087077	TRIP6	0.408068	0.0399188	0.683223	0.0200327	0.0164271	0.134214	0.436243	7	8	8	A2	Endocrine. adrenal gland (GTEx)	EpiXcan	0.997972	adrenal_gland	0.999981
3219	ENSG00000187134	AKR1C1	0.408042	0.0315399	0.683243	0.077046	0.272466	2.32586e-11	4.97748e-10	11	13	13	A2	Endocrine. adrenal gland (GTEx)	EpiXcan	0.997972	adrenal_gland	0.999981
3220	ENSG00000163389	POGLUT1	-0.40747	-0.0180979	0.683663	0.167505	0.270068	1.2666e-11	2.83183e-10	23	28	28	A2	Endocrine. adrenal gland (GTEx)	EpiXcan	0.997972	adrenal_gland	0.999981
3221	ENSG00000212127	TAS2R14	0.407234	0.0815903	0.683836	0.00994299	0.101593	0.000178755	0.00120979	5	8	8	A2	Endocrine. adrenal gland (GTEx)	EpiXcan	0.997972	adrenal_gland	0.999981
3222	ENSG00000119723	COQ6	0.407147	0.0478995	0.6839	0.0157666	0.0309968	0.0436764	0.173614	27	35	35	A2	Endocrine. adrenal gland (GTEx)	EpiXcan	0.997972	adrenal_gland	0.999981
3223	ENSG00000204060	FOXO6	0.407016	0.017532	0.683996	0.209247	0.284907	1.09488e-11	2.4597e-10	24	24	24	A2	Endocrine. adrenal gland (GTEx)	EpiXcan	0.997972	adrenal_gland	0.999981
3224	ENSG00000230163	AL122010.1	0.406894	0.0485231	0.684086	0.0324715	0.0165651	0.133478	0.434633	10	12	12	A2	Endocrine. adrenal gland (GTEx)	EpiXcan	0.997972	adrenal_gland	0.999981
3225	ENSG00000174606	ANGEL2	-0.406445	-0.0534569	0.684415	0.0494415	0.177456	1.30907e-07	1.59458e-06	6	11	11	A2	Endocrine. adrenal gland (GTEx)	EpiXcan	0.997972	adrenal_gland	0.999981
3226	ENSG00000147813	NAPRT	0.405893	0.0189703	0.684821	0.184646	0.638097	4.54609e-35	3.53484e-32	7	12	12	A2	Endocrine. adrenal gland (GTEx)	EpiXcan	0.997972	adrenal_gland	0.999981
3227	ENSG00000128294	TPST2	0.405633	0.0208583	0.685012	0.050531	0.0812125	0.000871694	0.00513046	24	30	30	A2	Endocrine. adrenal gland (GTEx)	EpiXcan	0.997972	adrenal_gland	0.999981
3228	ENSG00000105447	GRWD1	0.40559	0.0172645	0.685044	0.14625	0.148163	2.56847e-06	2.49294e-05	60	75	75	A2	Endocrine. adrenal gland (GTEx)	EpiXcan	0.997972	adrenal_gland	0.999981
3229	ENSG00000242247	ARFGAP3	-0.405348	-0.0352649	0.685222	0.0497858	0.224969	3.05079e-09	4.81929e-08	18	22	22	A2	Endocrine. adrenal gland (GTEx)	EpiXcan	0.997972	adrenal_gland	0.999981
3230	ENSG00000198837	DENND4B	0.405294	0.0682654	0.685261	0.0536772	0.199502	3.3588e-08	4.49128e-07	8	11	11	A2	Endocrine. adrenal gland (GTEx)	EpiXcan	0.997972	adrenal_gland	0.999981
3231	ENSG00000138668	HNRNPD	-0.405265	-0.0841207	0.685283	0.0158706	0.0198806	0.10811	0.368154	6	11	11	A2	Endocrine. adrenal gland (GTEx)	EpiXcan	0.997972	adrenal_gland	0.999981
3232	ENSG00000230487	PSMG3-AS1	-0.405126	-0.0797461	0.685385	0.0128004	0.0139326	0.169079	0.518612	3	4	4	A2	Endocrine. adrenal gland (GTEx)	EpiXcan	0.997972	adrenal_gland	0.999981
3233	ENSG00000170846	AC093323.1	0.404859	0.272452	0.685581	0.00137257	0.161299	1.48161e-06	1.50593e-05	3	7	7	A2	Endocrine. adrenal gland (GTEx)	EpiXcan	0.997972	adrenal_gland	0.999981
3234	ENSG00000168016	TRANK1	0.404457	0.0789585	0.685876	0.0160982	0.0167963	0.140735	0.452707	12	14	14	A2	Endocrine. adrenal gland (GTEx)	EpiXcan	0.997972	adrenal_gland	0.999981
3235	ENSG00000185808	PIGP	0.404158	0.025407	0.686097	0.077039	0.328257	1.39156e-14	4.40639e-13	32	45	45	A2	Endocrine. adrenal gland (GTEx)	EpiXcan	0.997972	adrenal_gland	0.999981
3236	ENSG00000112365	ZBTB24	-0.403864	-0.0220675	0.686313	0.0200626	0.0182768	0.122476	0.406491	31	39	39	A2	Endocrine. adrenal gland (GTEx)	EpiXcan	0.997972	adrenal_gland	0.999981
3237	ENSG00000145241	CENPC	0.403712	0.0219741	0.686424	0.0671055	0.012834	0.199214	0.584773	40	45	45	A2	Endocrine. adrenal gland (GTEx)	EpiXcan	0.997972	adrenal_gland	0.999981
3238	ENSG00000134644	PUM1	-0.40357	-0.0903937	0.686529	0.0148035	0.0336736	0.0326658	0.134944	10	13	13	A2	Endocrine. adrenal gland (GTEx)	EpiXcan	0.997972	adrenal_gland	0.999981
3239	ENSG00000185043	CIB1	-0.40347	-0.0511218	0.686603	0.0359646	0.224856	2.64792e-09	4.25004e-08	7	11	11	A2	Endocrine. adrenal gland (GTEx)	EpiXcan	0.997972	adrenal_gland	0.999981
3240	ENSG00000256073	URB1-AS1	0.403395	0.049059	0.686657	0.074379	0.0407983	0.0190339	0.0843836	35	44	44	A2	Endocrine. adrenal gland (GTEx)	EpiXcan	0.997972	adrenal_gland	0.999981
3241	ENSG00000103365	GGA2	-0.402827	-0.214685	0.687075	0.00338656	0.0151171	0.143963	0.46013	4	5	5	A2	Endocrine. adrenal gland (GTEx)	EpiXcan	0.997972	adrenal_gland	0.999981
3242	ENSG00000130348	QRSL1	0.402576	0.0181956	0.68726	0.135611	0.340227	1.81738e-15	6.64127e-14	28	32	32	A2	Endocrine. adrenal gland (GTEx)	EpiXcan	0.997972	adrenal_gland	0.999981
3243	ENSG00000123179	EBPL	0.402561	0.0189546	0.687271	0.139269	0.0359175	0.0216877	0.094238	65	72	72	A2	Endocrine. adrenal gland (GTEx)	EpiXcan	0.997972	adrenal_gland	0.999981
3244	ENSG00000251143	AP002490.1	-0.402559	-0.0368719	0.687273	0.0642093	0.0164022	0.142883	0.457616	34	39	39	A2	Endocrine. adrenal gland (GTEx)	EpiXcan	0.997972	adrenal_gland	0.999981
3245	ENSG00000166450	PRTG	0.402509	0.0535917	0.687309	0.0184529	0.0394375	0.0207854	0.0909101	13	15	15	A2	Endocrine. adrenal gland (GTEx)	EpiXcan	0.997972	adrenal_gland	0.999981
3246	ENSG00000169062	UPF3A	-0.402415	-0.0300079	0.687379	0.114064	0.165908	4.37372e-07	4.84292e-06	20	22	22	A2	Endocrine. adrenal gland (GTEx)	EpiXcan	0.997972	adrenal_gland	0.999981
3247	ENSG00000215915	ATAD3C	-0.40224	-0.0242606	0.687507	0.0700172	0.0228716	0.0815443	0.293015	47	67	67	A2	Endocrine. adrenal gland (GTEx)	EpiXcan	0.997972	adrenal_gland	0.999981
3248	ENSG00000169255	B3GALNT1	-0.401459	-0.000459513	0.688082	0.0489699	0.0302639	0.0467499	0.183641	58	62	62	A2	Endocrine. adrenal gland (GTEx)	EpiXcan	0.997972	adrenal_gland	0.999981
3249	ENSG00000108465	CDK5RAP3	-0.401455	-0.0558303	0.688085	0.0187348	0.0220739	0.0870729	0.309267	8	9	9	A2	Endocrine. adrenal gland (GTEx)	EpiXcan	0.997972	adrenal_gland	0.999981
3250	ENSG00000124532	MRS2	0.40135	0.0156825	0.688162	0.203349	0.308246	6.16778e-13	1.61053e-11	67	84	84	A2	Endocrine. adrenal gland (GTEx)	EpiXcan	0.997972	adrenal_gland	0.999981
3251	ENSG00000206344	HCG27	0.401318	0.0222687	0.688186	0.177381	0.21782	2.48679e-09	4.01907e-08	63	84	84	A2	Endocrine. adrenal gland (GTEx)	EpiXcan	0.997972	adrenal_gland	0.999981
3252	ENSG00000124785	NRN1	-0.401135	-0.0739286	0.688321	0.0130291	0.0534576	0.00762043	0.0368795	10	13	13	A2	Endocrine. adrenal gland (GTEx)	EpiXcan	0.997972	adrenal_gland	0.999981
3253	ENSG00000196209	SIRPB2	-0.401046	-0.0292094	0.688386	0.137696	0.289606	6.92806e-12	1.5844e-10	15	15	15	A2	Endocrine. adrenal gland (GTEx)	EpiXcan	0.997972	adrenal_gland	0.999981
3254	ENSG00000267106	ZNF561-AS1	0.400961	0.102358	0.688449	0.00432126	0.0152738	0.157195	0.493185	21	24	24	A2	Endocrine. adrenal gland (GTEx)	EpiXcan	0.997972	adrenal_gland	0.999981
3255	ENSG00000132530	XAF1	0.40091	0.106495	0.688486	0.00314899	0.0356963	0.0272733	0.114954	4	6	6	A2	Endocrine. adrenal gland (GTEx)	EpiXcan	0.997972	adrenal_gland	0.999981
3256	ENSG00000107554	DNMBP	-0.400909	-0.0603511	0.688487	0.017054	0.0796517	0.000816201	0.00483434	5	8	8	A2	Endocrine. adrenal gland (GTEx)	EpiXcan	0.997972	adrenal_gland	0.999981
3257	ENSG00000136603	SKIL	-0.400001	-0.0106293	0.689156	0.0107526	0.029201	0.0452942	0.179078	2	2	2	A2	Endocrine. adrenal gland (GTEx)	EpiXcan	0.997972	adrenal_gland	0.999981
3258	ENSG00000182362	YBEY	0.399598	0.0204735	0.689453	0.106104	0.298295	8.89228e-15	2.91467e-13	21	33	33	A2	Endocrine. adrenal gland (GTEx)	EpiXcan	0.997972	adrenal_gland	0.999981
3259	ENSG00000198468	FLVCR1-AS1	-0.399363	-0.0163027	0.689626	0.235972	0.448239	1.63745e-23	1.5602e-21	23	27	27	A2	Endocrine. adrenal gland (GTEx)	EpiXcan	0.997972	adrenal_gland	0.999981
3260	ENSG00000247121	AC009126.1	-0.398633	-0.0315993	0.690164	0.142097	0.0230655	0.0806286	0.290247	65	74	74	A2	Endocrine. adrenal gland (GTEx)	EpiXcan	0.997972	adrenal_gland	0.999981
3261	ENSG00000136156	ITM2B	-0.398366	-0.091223	0.690361	0.0119509	0.0368875	0.0251445	0.107387	11	13	13	A2	Endocrine. adrenal gland (GTEx)	EpiXcan	0.997972	adrenal_gland	0.999981
3262	ENSG00000197013	ZNF429	-0.398331	-0.0291547	0.690386	0.101625	0.129083	1.65085e-05	0.000136799	35	40	40	A2	Endocrine. adrenal gland (GTEx)	EpiXcan	0.997972	adrenal_gland	0.999981
3263	ENSG00000152942	RAD17	0.398306	0.0662855	0.690405	0.019418	0.0133997	0.187625	0.560392	11	13	13	A2	Endocrine. adrenal gland (GTEx)	EpiXcan	0.997972	adrenal_gland	0.999981
3264	ENSG00000119878	CRIPT	0.398116	0.0566914	0.690545	0.0190541	0.216295	3.24158e-09	5.08538e-08	12	20	20	A2	Endocrine. adrenal gland (GTEx)	EpiXcan	0.997972	adrenal_gland	0.999981
3265	ENSG00000110066	KMT5B	-0.398092	-0.0329723	0.690563	0.0528539	0.0146311	0.16723	0.514747	21	29	29	A2	Endocrine. adrenal gland (GTEx)	EpiXcan	0.997972	adrenal_gland	0.999981
3266	ENSG00000225855	RUSC1-AS1	0.398038	0.134743	0.690602	0.00970664	0.0174729	0.128945	0.422156	5	7	7	A2	Endocrine. adrenal gland (GTEx)	EpiXcan	0.997972	adrenal_gland	0.999981
3267	ENSG00000163945	UVSSA	0.39748	0.0427442	0.691014	0.0700544	0.322426	4.48277e-14	1.37289e-12	12	16	16	A2	Endocrine. adrenal gland (GTEx)	EpiXcan	0.997972	adrenal_gland	0.999981
3268	ENSG00000166881	NEMP1	-0.397044	-0.030959	0.691335	0.13767	0.159504	2.01167e-07	2.36203e-06	12	13	13	A2	Endocrine. adrenal gland (GTEx)	EpiXcan	0.997972	adrenal_gland	0.999981
3269	ENSG00000143545	RAB13	0.396919	0.0496493	0.691428	0.024025	0.0705325	0.00160985	0.00898026	13	13	13	A2	Endocrine. adrenal gland (GTEx)	EpiXcan	0.997972	adrenal_gland	0.999981
3270	ENSG00000086619	ERO1B	0.396705	0.0143564	0.691585	0.157329	0.296842	4.87221e-13	1.28906e-11	55	64	64	A2	Endocrine. adrenal gland (GTEx)	EpiXcan	0.997972	adrenal_gland	0.999981
3271	ENSG00000135828	RNASEL	-0.39609	-0.027092	0.692039	0.127308	0.114655	5.19952e-05	0.000389574	29	35	35	A2	Endocrine. adrenal gland (GTEx)	EpiXcan	0.997972	adrenal_gland	0.999981
3272	ENSG00000204305	AGER	0.395127	0.0282669	0.692749	0.0693788	0.0790057	0.000979455	0.00571186	21	29	29	A2	Endocrine. adrenal gland (GTEx)	EpiXcan	0.997972	adrenal_gland	0.999981
3273	ENSG00000134152	KATNBL1	-0.395094	-0.0417508	0.692774	0.104306	0.122801	2.34054e-05	0.0001887	64	73	73	A2	Endocrine. adrenal gland (GTEx)	EpiXcan	0.997972	adrenal_gland	0.999981
3274	ENSG00000260708	AL118516.1	-0.395007	-0.0116487	0.692838	0.244732	0.334601	1.15495e-14	3.71601e-13	67	84	84	A2	Endocrine. adrenal gland (GTEx)	EpiXcan	0.997972	adrenal_gland	0.999981
3275	ENSG00000135750	KCNK1	-0.394743	-0.0326389	0.693032	0.103522	0.0833712	0.000381771	0.00242765	33	38	38	A2	Endocrine. adrenal gland (GTEx)	EpiXcan	0.997972	adrenal_gland	0.999981
3276	ENSG00000140279	DUOX2	-0.394427	-0.112653	0.693266	0.00599054	0.0365223	0.0259146	0.110246	3	4	4	A2	Endocrine. adrenal gland (GTEx)	EpiXcan	0.997972	adrenal_gland	0.999981
3277	ENSG00000070061	ELP1	0.394185	0.0143049	0.693444	0.151472	0.200712	3.46068e-08	4.61292e-07	41	50	50	A2	Endocrine. adrenal gland (GTEx)	EpiXcan	0.997972	adrenal_gland	0.999981
3278	ENSG00000117174	ZNHIT6	-0.394059	-0.0458994	0.693538	0.0259716	0.0502246	0.00640213	0.0314621	9	10	10	A2	Endocrine. adrenal gland (GTEx)	EpiXcan	0.997972	adrenal_gland	0.999981
3279	ENSG00000119927	GPAM	-0.393828	-0.0564866	0.693708	0.0658227	0.0159307	0.141193	0.453762	21	24	24	A2	Endocrine. adrenal gland (GTEx)	EpiXcan	0.997972	adrenal_gland	0.999981
3280	ENSG00000161960	EIF4A1	-0.393616	-0.0131173	0.693865	0.2764	0.0412994	0.0188949	0.0838204	96	113	113	A2	Endocrine. adrenal gland (GTEx)	EpiXcan	0.997972	adrenal_gland	0.999981
3281	ENSG00000166289	PLEKHF1	-0.39351	-0.0330209	0.693943	0.0736082	0.0460936	0.01371	0.0626666	51	57	57	A2	Endocrine. adrenal gland (GTEx)	EpiXcan	0.997972	adrenal_gland	0.999981
3282	ENSG00000197355	UAP1L1	-0.393159	-0.0490895	0.694202	0.0546317	0.210289	1.28135e-08	1.83185e-07	14	17	17	A2	Endocrine. adrenal gland (GTEx)	EpiXcan	0.997972	adrenal_gland	0.999981
3283	ENSG00000156218	ADAMTSL3	-0.39277	-0.0460001	0.694489	0.0380694	0.0358044	0.0194746	0.0858479	19	22	22	A2	Endocrine. adrenal gland (GTEx)	EpiXcan	0.997972	adrenal_gland	0.999981
3284	ENSG00000075188	NUP37	-0.392718	0.0111605	0.694528	0.126348	0.0126282	0.139	0.448157	40	48	48	A2	Endocrine. adrenal gland (GTEx)	EpiXcan	0.997972	adrenal_gland	0.999981
3285	ENSG00000119787	ATL2	0.392473	0.0554971	0.694709	0.0375295	0.119944	4.55214e-05	0.000344947	11	13	13	A2	Endocrine. adrenal gland (GTEx)	EpiXcan	0.997972	adrenal_gland	0.999981
3286	ENSG00000197568	HHLA3	0.391544	0.0245261	0.695395	0.138102	0.182103	1.79772e-07	2.12687e-06	42	49	49	A2	Endocrine. adrenal gland (GTEx)	EpiXcan	0.997972	adrenal_gland	0.999981
3287	ENSG00000131966	ACTR10	0.391311	0.0261236	0.695568	0.0905003	0.168402	1.17847e-07	1.4443e-06	27	32	32	A2	Endocrine. adrenal gland (GTEx)	EpiXcan	0.997972	adrenal_gland	0.999981
3288	ENSG00000134369	NAV1	0.391192	0.0232833	0.695655	0.125169	0.0137928	0.160181	0.49953	53	61	61	A2	Endocrine. adrenal gland (GTEx)	EpiXcan	0.997972	adrenal_gland	0.999981
3289	ENSG00000043093	DCUN1D1	0.390048	0.0631574	0.696501	0.0136529	0.0181011	0.115104	0.388097	7	7	7	A2	Endocrine. adrenal gland (GTEx)	EpiXcan	0.997972	adrenal_gland	0.999981
3290	ENSG00000204745	AC083899.1	-0.389954	-0.415798	0.69657	0.000310034	0.0134286	0.18876	0.562463	2	5	5	A2	Endocrine. adrenal gland (GTEx)	EpiXcan	0.997972	adrenal_gland	0.999981
3291	ENSG00000107020	PLGRKT	0.389565	0.0304529	0.696859	0.0427734	0.332058	3.1976e-15	1.13877e-13	18	27	27	A2	Endocrine. adrenal gland (GTEx)	EpiXcan	0.997972	adrenal_gland	0.999981
3292	ENSG00000105750	ZNF85	0.38937	0.0371135	0.697003	0.0535527	0.152876	2.93827e-06	2.81865e-05	35	48	48	A2	Endocrine. adrenal gland (GTEx)	EpiXcan	0.997972	adrenal_gland	0.999981
3293	ENSG00000172965	MIR4435-2HG	0.389145	0.257566	0.697169	0.00288344	0.038961	0.0231772	0.0998734	4	10	10	A2	Endocrine. adrenal gland (GTEx)	EpiXcan	0.997972	adrenal_gland	0.999981
3294	ENSG00000164880	INTS1	0.388975	0.0212327	0.697294	0.21849	0.514835	3.89934e-25	4.82966e-23	41	58	58	A2	Endocrine. adrenal gland (GTEx)	EpiXcan	0.997972	adrenal_gland	0.999981
3295	ENSG00000049245	VAMP3	-0.388905	-0.0321335	0.697346	0.202434	0.237911	6.82866e-10	1.20219e-08	54	64	64	A2	Endocrine. adrenal gland (GTEx)	EpiXcan	0.997972	adrenal_gland	0.999981
3296	ENSG00000117595	IRF6	0.388734	0.0236049	0.697473	0.109283	0.218731	9.86675e-09	1.43699e-07	10	10	10	A2	Endocrine. adrenal gland (GTEx)	EpiXcan	0.997972	adrenal_gland	0.999981
3297	ENSG00000149262	INTS4	-0.38819	-0.083693	0.697875	0.00803226	0.0810547	0.000878348	0.00516311	13	23	23	A2	Endocrine. adrenal gland (GTEx)	EpiXcan	0.997972	adrenal_gland	0.999981
3298	ENSG00000156471	PTDSS1	-0.387997	-0.147529	0.698018	0.00530411	0.0203288	0.101419	0.34988	2	2	2	A2	Endocrine. adrenal gland (GTEx)	EpiXcan	0.997972	adrenal_gland	0.999981
3299	ENSG00000142961	MOB3C	-0.387897	-0.0254961	0.698092	0.0962486	0.0188497	0.117017	0.393412	45	55	55	A2	Endocrine. adrenal gland (GTEx)	EpiXcan	0.997972	adrenal_gland	0.999981
3300	ENSG00000074370	ATP2A3	-0.387876	-0.0863222	0.698108	0.0427665	0.0615446	0.00333322	0.0173298	22	33	33	A2	Endocrine. adrenal gland (GTEx)	EpiXcan	0.997972	adrenal_gland	0.999981
3301	ENSG00000105771	SMG9	-0.387758	-0.0144704	0.698195	0.0924908	0.149965	1.68634e-06	1.69433e-05	16	17	17	A2	Endocrine. adrenal gland (GTEx)	EpiXcan	0.997972	adrenal_gland	0.999981
3302	ENSG00000160323	ADAMTS13	-0.387672	-0.0846426	0.698258	0.0947696	0.0206237	0.0960739	0.335105	71	97	97	A2	Endocrine. adrenal gland (GTEx)	EpiXcan	0.997972	adrenal_gland	0.999981
3303	ENSG00000183617	MRPL54	-0.386837	-0.0443398	0.698877	0.0545012	0.382997	6.38542e-17	2.90164e-15	4	11	11	A2	Endocrine. adrenal gland (GTEx)	EpiXcan	0.997972	adrenal_gland	0.999981
3304	ENSG00000174099	MSRB3	-0.386536	-0.230191	0.6991	0.00260585	0.0136363	0.179772	0.54376	1	1	1	A2	Endocrine. adrenal gland (GTEx)	EpiXcan	0.997972	adrenal_gland	0.999981
3305	ENSG00000128805	ARHGAP22	0.386043	0.0440795	0.699464	0.0261381	0.0872548	0.000365949	0.00233341	18	26	26	A2	Endocrine. adrenal gland (GTEx)	EpiXcan	0.997972	adrenal_gland	0.999981
3306	ENSG00000068615	REEP1	-0.385478	-0.296653	0.699883	0.00111745	0.0467276	0.0102334	0.0480626	10	11	11	A2	Endocrine. adrenal gland (GTEx)	EpiXcan	0.997972	adrenal_gland	0.999981
3307	ENSG00000166965	RCCD1	0.385441	0.0150993	0.699911	0.125262	0.221606	6.42061e-09	9.51938e-08	54	67	67	A2	Endocrine. adrenal gland (GTEx)	EpiXcan	0.997972	adrenal_gland	0.999981
3308	ENSG00000160789	LMNA	-0.385421	-0.0628844	0.699925	0.0372622	0.0112284	0.225116	0.638081	20	25	25	A2	Endocrine. adrenal gland (GTEx)	EpiXcan	0.997972	adrenal_gland	0.999981
3309	ENSG00000126870	WDR60	-0.385333	-0.0157866	0.699991	0.368649	0.329538	7.431e-18	3.71444e-16	34	42	42	A2	Endocrine. adrenal gland (GTEx)	EpiXcan	0.997972	adrenal_gland	0.999981
3310	ENSG00000124615	MOCS1	-0.381156	-0.0224271	0.703087	0.166289	0.295786	6.36977e-12	1.47114e-10	21	25	25	A2	Endocrine. adrenal gland (GTEx)	EpiXcan	0.997972	adrenal_gland	0.999981
3311	ENSG00000134215	VAV3	0.380496	0.00947404	0.703577	0.0870288	0.0929996	0.000320561	0.00206185	57	67	67	A2	Endocrine. adrenal gland (GTEx)	EpiXcan	0.997972	adrenal_gland	0.999981
3312	ENSG00000187630	DHRS4L2	0.379786	0.0408646	0.704104	0.0959454	0.261633	2.19408e-10	4.1554e-09	29	39	39	A2	Endocrine. adrenal gland (GTEx)	EpiXcan	0.997972	adrenal_gland	0.999981
3313	ENSG00000141540	TTYH2	-0.37963	-0.0281984	0.70422	0.142421	0.622347	3.3273e-34	1.94037e-31	17	22	22	A2	Endocrine. adrenal gland (GTEx)	EpiXcan	0.997972	adrenal_gland	0.999981
3314	ENSG00000115750	TAF1B	-0.379208	-0.027943	0.704534	0.0940648	0.24247	9.38373e-10	1.61345e-08	31	35	35	A2	Endocrine. adrenal gland (GTEx)	EpiXcan	0.997972	adrenal_gland	0.999981
3315	ENSG00000152778	IFIT5	-0.379159	-0.0287696	0.704569	0.0790096	0.175887	1.85254e-07	2.18618e-06	15	19	19	A2	Endocrine. adrenal gland (GTEx)	EpiXcan	0.997972	adrenal_gland	0.999981
3316	ENSG00000111581	NUP107	0.378466	0.0189092	0.705085	0.155743	0.116353	2.66103e-05	0.000212822	54	66	66	A2	Endocrine. adrenal gland (GTEx)	EpiXcan	0.997972	adrenal_gland	0.999981
3317	ENSG00000157985	AGAP1	-0.378445	-0.351468	0.7051	0.000502471	0.0323003	0.0367551	0.149238	1	1	1	A2	Endocrine. adrenal gland (GTEx)	EpiXcan	0.997972	adrenal_gland	0.999981
3318	ENSG00000044459	CNTLN	-0.378378	-0.0416725	0.70515	0.074098	0.15666	1.55702e-06	1.578e-05	28	33	33	A2	Endocrine. adrenal gland (GTEx)	EpiXcan	0.997972	adrenal_gland	0.999981
3319	ENSG00000185950	IRS2	-0.378178	-0.0923293	0.705299	0.0174555	0.0154581	0.156043	0.490452	16	22	22	A2	Endocrine. adrenal gland (GTEx)	EpiXcan	0.997972	adrenal_gland	0.999981
3320	ENSG00000197217	ENTPD4	0.377357	0.0763099	0.705908	0.0104637	0.106139	0.000109029	0.000769916	5	8	8	A2	Endocrine. adrenal gland (GTEx)	EpiXcan	0.997972	adrenal_gland	0.999981
3321	ENSG00000069020	MAST4	-0.37709	-0.0283593	0.706107	0.0426091	0.0215162	0.0943906	0.330438	22	23	23	A2	Endocrine. adrenal gland (GTEx)	EpiXcan	0.997972	adrenal_gland	0.999981
3322	ENSG00000050165	DKK3	0.376695	0.0070839	0.706401	0.0552854	0.0245467	0.0669293	0.248737	36	42	42	A2	Endocrine. adrenal gland (GTEx)	EpiXcan	0.997972	adrenal_gland	0.999981
3323	ENSG00000141934	PLPP2	-0.376667	-0.0192946	0.706421	0.314942	0.530858	6.66662e-26	8.80246e-24	35	45	45	A2	Endocrine. adrenal gland (GTEx)	EpiXcan	0.997972	adrenal_gland	0.999981
3324	ENSG00000112096	SOD2	-0.375294	-0.0272193	0.707442	0.0843436	0.0114213	0.203753	0.593492	34	37	37	A2	Endocrine. adrenal gland (GTEx)	EpiXcan	0.997972	adrenal_gland	0.999981
3325	ENSG00000102904	TSNAXIP1	0.374415	0.00912288	0.708096	0.138461	0.117821	1.96433e-05	0.000160121	36	50	50	A2	Endocrine. adrenal gland (GTEx)	EpiXcan	0.997972	adrenal_gland	0.999981
3326	ENSG00000221983	UBA52	-0.374364	-0.0251503	0.708133	0.140976	0.224512	2.99447e-09	4.74638e-08	44	57	57	A2	Endocrine. adrenal gland (GTEx)	EpiXcan	0.997972	adrenal_gland	0.999981
3327	ENSG00000254772	EEF1G	0.373505	0.102425	0.708773	0.0157553	0.0158305	0.151336	0.47899	13	17	17	A2	Endocrine. adrenal gland (GTEx)	EpiXcan	0.997972	adrenal_gland	0.999981
3328	ENSG00000084710	EFR3B	0.373026	0.029086	0.709129	0.00672714	0.0121542	0.204915	0.595636	18	27	27	A2	Endocrine. adrenal gland (GTEx)	EpiXcan	0.997972	adrenal_gland	0.999981
3329	ENSG00000256061	DNAAF4	-0.372528	-0.223801	0.7095	0.00175187	0.013113	0.185375	0.555646	1	1	1	A2	Endocrine. adrenal gland (GTEx)	EpiXcan	0.997972	adrenal_gland	0.999981
3330	ENSG00000175550	DRAP1	0.372213	0.170458	0.709734	0.0062377	0.0152829	0.158419	0.495914	6	6	6	A2	Endocrine. adrenal gland (GTEx)	EpiXcan	0.997972	adrenal_gland	0.999981
3331	ENSG00000198420	TCAF1	-0.371103	-0.036961	0.710561	0.122915	0.0251833	0.0627302	0.234947	54	62	62	A2	Endocrine. adrenal gland (GTEx)	EpiXcan	0.997972	adrenal_gland	0.999981
3332	ENSG00000012660	ELOVL5	-0.370517	-0.0265064	0.710997	0.0117393	0.0127744	0.200478	0.587425	2	3	3	A2	Endocrine. adrenal gland (GTEx)	EpiXcan	0.997972	adrenal_gland	0.999981
3333	ENSG00000177042	TMEM80	0.36987	0.014784	0.71148	0.316959	0.504502	5.46198e-24	5.62102e-22	22	25	25	A2	Endocrine. adrenal gland (GTEx)	EpiXcan	0.997972	adrenal_gland	0.999981
3334	ENSG00000070785	EIF2B3	-0.369749	-0.0351439	0.71157	0.0330067	0.0369992	0.0271701	0.114713	13	14	14	A2	Endocrine. adrenal gland (GTEx)	EpiXcan	0.997972	adrenal_gland	0.999981
3335	ENSG00000101190	TCFL5	0.369478	0.0177234	0.711771	0.093932	0.0185097	0.107476	0.366439	65	89	89	A2	Endocrine. adrenal gland (GTEx)	EpiXcan	0.997972	adrenal_gland	0.999981
3336	ENSG00000140988	RPS2	-0.369383	-0.110383	0.711842	0.00875701	0.114084	5.50015e-05	0.000409251	11	14	14	A2	Endocrine. adrenal gland (GTEx)	EpiXcan	0.997972	adrenal_gland	0.999981
3337	ENSG00000061938	TNK2	0.369298	0.0235269	0.711906	0.0783016	0.109779	4.09701e-05	0.000313857	36	42	42	A2	Endocrine. adrenal gland (GTEx)	EpiXcan	0.997972	adrenal_gland	0.999981
3338	ENSG00000105852	PON3	0.369089	0.0317356	0.712061	0.041595	0.114183	6.2047e-05	0.00045778	5	5	5	A2	Endocrine. adrenal gland (GTEx)	EpiXcan	0.997972	adrenal_gland	0.999981
3339	ENSG00000105516	DBP	0.368903	0.0818334	0.7122	0.0149837	0.0557068	0.00460458	0.0233696	1	1	1	A2	Endocrine. adrenal gland (GTEx)	EpiXcan	0.997972	adrenal_gland	0.999981
3340	ENSG00000244041	LINC01011	-0.368459	-0.0493286	0.712531	0.0227688	0.0358808	0.0277545	0.116827	16	16	16	A2	Endocrine. adrenal gland (GTEx)	EpiXcan	0.997972	adrenal_gland	0.999981
3341	ENSG00000156273	BACH1	0.368091	0.490207	0.712806	0.000445662	0.0287655	0.0483966	0.188995	2	3	3	A2	Endocrine. adrenal gland (GTEx)	EpiXcan	0.997972	adrenal_gland	0.999981
3342	ENSG00000111832	RWDD1	-0.36807	-0.122596	0.712821	0.00306127	0.0182476	0.119738	0.400244	14	16	16	A2	Endocrine. adrenal gland (GTEx)	EpiXcan	0.997972	adrenal_gland	0.999981
3343	ENSG00000116661	FBXO2	-0.367829	-0.0848661	0.713001	0.0354361	0.215493	5.1546e-09	7.79091e-08	9	11	11	A2	Endocrine. adrenal gland (GTEx)	EpiXcan	0.997972	adrenal_gland	0.999981
3344	ENSG00000096872	IFT74	0.367738	0.031627	0.713068	0.0459412	0.0815988	0.000494887	0.00306887	30	41	41	A2	Endocrine. adrenal gland (GTEx)	EpiXcan	0.997972	adrenal_gland	0.999981
3345	ENSG00000135913	USP37	-0.367315	-0.035923	0.713384	0.0324139	0.0519212	0.00849632	0.0406406	13	15	15	A2	Endocrine. adrenal gland (GTEx)	EpiXcan	0.997972	adrenal_gland	0.999981
3346	ENSG00000160117	ANKLE1	-0.366833	-0.0455594	0.713744	0.0353258	0.0828931	0.000686488	0.00413429	17	19	19	A2	Endocrine. adrenal gland (GTEx)	EpiXcan	0.997972	adrenal_gland	0.999981
3347	ENSG00000269918	AF131215.6	0.3666	0.0395079	0.713917	0.0507139	0.183844	2.1347e-07	2.49185e-06	6	8	8	A2	Endocrine. adrenal gland (GTEx)	EpiXcan	0.997972	adrenal_gland	0.999981
3348	ENSG00000146826	C7orf43	0.366468	0.0492749	0.714016	0.0692737	0.0443507	0.0123172	0.0567635	34	43	43	A2	Endocrine. adrenal gland (GTEx)	EpiXcan	0.997972	adrenal_gland	0.999981
3349	ENSG00000165568	AKR1E2	0.366183	0.0375694	0.714228	0.0492606	0.176532	2.94406e-07	3.34186e-06	32	48	48	A2	Endocrine. adrenal gland (GTEx)	EpiXcan	0.997972	adrenal_gland	0.999981
3350	ENSG00000100276	RASL10A	0.366163	0.0874089	0.714243	0.0239417	0.0133581	0.190423	0.566092	12	13	13	A2	Endocrine. adrenal gland (GTEx)	EpiXcan	0.997972	adrenal_gland	0.999981
3351	ENSG00000124788	ATXN1	-0.366115	-0.0265785	0.714279	0.0497122	0.0525962	0.0057841	0.0287174	19	23	23	A2	Endocrine. adrenal gland (GTEx)	EpiXcan	0.997972	adrenal_gland	0.999981
3352	ENSG00000183323	CCDC125	-0.366107	-0.0390491	0.714285	0.0211537	0.0154957	0.159945	0.498907	17	22	22	A2	Endocrine. adrenal gland (GTEx)	EpiXcan	0.997972	adrenal_gland	0.999981
3353	ENSG00000131116	ZNF428	-0.366049	-0.110279	0.714329	0.0169488	0.0171686	0.137019	0.442995	9	11	11	A2	Endocrine. adrenal gland (GTEx)	EpiXcan	0.997972	adrenal_gland	0.999981
3354	ENSG00000260549	MT1L	0.365735	0.0313516	0.714563	0.113631	0.188502	5.03791e-08	6.57135e-07	22	28	28	A2	Endocrine. adrenal gland (GTEx)	EpiXcan	0.997972	adrenal_gland	0.999981
3355	ENSG00000235652	AL356599.1	-0.3651	-0.0188916	0.715037	0.138214	0.287866	1.86424e-12	4.58467e-11	81	92	92	A2	Endocrine. adrenal gland (GTEx)	EpiXcan	0.997972	adrenal_gland	0.999981
3356	ENSG00000134014	ELP3	-0.365052	-0.0389201	0.715073	0.0804889	0.298356	5.1782e-13	1.3623e-11	17	21	21	A2	Endocrine. adrenal gland (GTEx)	EpiXcan	0.997972	adrenal_gland	0.999981
3357	ENSG00000140263	SORD	-0.363803	-0.0292262	0.716005	0.0531286	0.17526	3.05626e-08	4.10513e-07	6	10	10	A2	Endocrine. adrenal gland (GTEx)	EpiXcan	0.997972	adrenal_gland	0.999981
3358	ENSG00000164855	TMEM184A	-0.363704	-0.0289422	0.716079	0.0364041	0.133595	9.16155e-06	7.97465e-05	4	5	5	A2	Endocrine. adrenal gland (GTEx)	EpiXcan	0.997972	adrenal_gland	0.999981
3359	ENSG00000140104	C14orf79	0.362952	0.0290662	0.716641	0.198585	0.370715	1.01722e-15	3.90056e-14	18	24	24	A2	Endocrine. adrenal gland (GTEx)	EpiXcan	0.997972	adrenal_gland	0.999981
3360	ENSG00000184983	NDUFA6	-0.362932	-0.0154575	0.716656	0.220914	0.106312	3.7818e-05	0.000291144	48	55	55	A2	Endocrine. adrenal gland (GTEx)	EpiXcan	0.997972	adrenal_gland	0.999981
3361	ENSG00000144843	ADPRH	-0.362866	-0.0125376	0.716705	0.123902	0.193152	3.72891e-08	4.94691e-07	19	24	24	A2	Endocrine. adrenal gland (GTEx)	EpiXcan	0.997972	adrenal_gland	0.999981
3362	ENSG00000269896	AL513477.1	-0.362435	-0.0179051	0.717027	0.246831	0.187437	2.95479e-08	3.98413e-07	57	77	77	A2	Endocrine. adrenal gland (GTEx)	EpiXcan	0.997972	adrenal_gland	0.999981
3363	ENSG00000083720	OXCT1	0.362301	0.0603585	0.717127	0.0117686	0.0214812	0.0924082	0.324635	7	10	10	A2	Endocrine. adrenal gland (GTEx)	EpiXcan	0.997972	adrenal_gland	0.999981
3364	ENSG00000171497	PPID	0.362035	0.0794224	0.717326	0.0116268	0.0151233	0.157491	0.494004	15	18	18	A2	Endocrine. adrenal gland (GTEx)	EpiXcan	0.997972	adrenal_gland	0.999981
3365	ENSG00000120708	TGFBI	0.361947	0.0418347	0.717391	0.0339598	0.0102889	0.25011	0.684367	6	7	7	A2	Endocrine. adrenal gland (GTEx)	EpiXcan	0.997972	adrenal_gland	0.999981
3366	ENSG00000115266	APC2	0.361307	0.17326	0.71787	0.00636284	0.0141632	0.166956	0.514069	7	9	9	A2	Endocrine. adrenal gland (GTEx)	EpiXcan	0.997972	adrenal_gland	0.999981
3367	ENSG00000166037	CEP57	0.360945	0.0278701	0.718141	0.0669762	0.192524	4.95908e-08	6.47456e-07	43	50	50	A2	Endocrine. adrenal gland (GTEx)	EpiXcan	0.997972	adrenal_gland	0.999981
3368	ENSG00000159593	NAE1	0.360578	0.0277165	0.718415	0.0959672	0.0271779	0.055707	0.212794	26	33	33	A2	Endocrine. adrenal gland (GTEx)	EpiXcan	0.997972	adrenal_gland	0.999981
3369	ENSG00000137343	ATAT1	0.360488	0.0165507	0.718482	0.0503408	0.0370995	0.0272766	0.114954	21	27	27	A2	Endocrine. adrenal gland (GTEx)	EpiXcan	0.997972	adrenal_gland	0.999981
3370	ENSG00000060642	PIGV	-0.360425	-0.0345481	0.718529	0.0780741	0.15098	2.92179e-06	2.80476e-05	22	24	24	A2	Endocrine. adrenal gland (GTEx)	EpiXcan	0.997972	adrenal_gland	0.999981
3371	ENSG00000137944	KYAT3	-0.360397	-0.0177159	0.71855	0.172244	0.346934	1.85005e-15	6.74303e-14	28	32	32	A2	Endocrine. adrenal gland (GTEx)	EpiXcan	0.997972	adrenal_gland	0.999981
3372	ENSG00000167644	C19orf33	-0.360328	-0.102839	0.718602	0.0122208	0.0573682	0.00510835	0.0255801	13	16	16	A2	Endocrine. adrenal gland (GTEx)	EpiXcan	0.997972	adrenal_gland	0.999981
3373	ENSG00000189339	SLC35E2B	0.359976	0.0756777	0.718865	0.010015	0.482468	8.55693e-30	2.13862e-27	20	36	36	A2	Endocrine. adrenal gland (GTEx)	EpiXcan	0.997972	adrenal_gland	0.999981
3374	ENSG00000068305	MEF2A	0.359931	0.0956662	0.718899	0.0188302	0.010175	0.247024	0.679644	13	18	18	A2	Endocrine. adrenal gland (GTEx)	EpiXcan	0.997972	adrenal_gland	0.999981
3375	ENSG00000253716	MINCR	0.359903	0.0125263	0.71892	0.252442	0.310917	3.23709e-13	8.7803e-12	57	72	72	A2	Endocrine. adrenal gland (GTEx)	EpiXcan	0.997972	adrenal_gland	0.999981
3376	ENSG00000182749	PAQR7	0.359668	0.0622887	0.719095	0.0249888	0.0862868	0.000536199	0.0033031	4	4	4	A2	Endocrine. adrenal gland (GTEx)	EpiXcan	0.997972	adrenal_gland	0.999981
3377	ENSG00000155957	TMBIM4	0.359533	0.0235204	0.719196	0.112782	0.296334	3.38281e-12	8.06573e-11	16	19	19	A2	Endocrine. adrenal gland (GTEx)	EpiXcan	0.997972	adrenal_gland	0.999981
3378	ENSG00000196428	TSC22D2	0.359329	0.124913	0.719349	0.0051941	0.0101433	0.253844	0.690938	4	5	5	A2	Endocrine. adrenal gland (GTEx)	EpiXcan	0.997972	adrenal_gland	0.999981
3379	ENSG00000185201	IFITM2	-0.359218	-0.0377847	0.719432	0.0721019	0.0295557	0.0456046	0.180102	14	21	21	A2	Endocrine. adrenal gland (GTEx)	EpiXcan	0.997972	adrenal_gland	0.999981
3380	ENSG00000121989	ACVR2A	0.358622	0.0270337	0.719878	0.0598496	0.165449	7.3308e-07	7.85018e-06	22	30	30	A2	Endocrine. adrenal gland (GTEx)	EpiXcan	0.997972	adrenal_gland	0.999981
3381	ENSG00000144802	NFKBIZ	0.358577	0.145193	0.719911	0.00423807	0.0169428	0.137592	0.444434	9	13	13	A2	Endocrine. adrenal gland (GTEx)	EpiXcan	0.997972	adrenal_gland	0.999981
3382	ENSG00000197362	ZNF786	0.358186	0.0153877	0.720204	0.263237	0.4167	3.69291e-19	2.11828e-17	44	59	59	A2	Endocrine. adrenal gland (GTEx)	EpiXcan	0.997972	adrenal_gland	0.999981
3383	ENSG00000010626	LRRC23	0.358136	0.0228961	0.720242	0.171331	0.353159	5.05394e-15	1.74224e-13	4	4	4	A2	Endocrine. adrenal gland (GTEx)	EpiXcan	0.997972	adrenal_gland	0.999981
3384	ENSG00000169599	NFU1	-0.358133	-0.0259178	0.720244	0.0881689	0.231695	1.89648e-09	3.10445e-08	34	44	44	A2	Endocrine. adrenal gland (GTEx)	EpiXcan	0.997972	adrenal_gland	0.999981
3385	ENSG00000124466	LYPD3	0.357597	0.13646	0.720645	0.00377637	0.0234731	0.0764224	0.277748	4	4	4	A2	Endocrine. adrenal gland (GTEx)	EpiXcan	0.997972	adrenal_gland	0.999981
3386	ENSG00000099949	LZTR1	0.357364	0.1806	0.72082	0.00420088	0.0752357	0.00147338	0.00828501	7	13	13	A2	Endocrine. adrenal gland (GTEx)	EpiXcan	0.997972	adrenal_gland	0.999981
3387	ENSG00000064225	ST3GAL6	-0.357205	-0.0217725	0.720939	0.0969543	0.0704642	0.00197269	0.0108163	42	49	49	A2	Endocrine. adrenal gland (GTEx)	EpiXcan	0.997972	adrenal_gland	0.999981
3388	ENSG00000165244	ZNF367	0.357168	0.0903834	0.720966	0.0105544	0.0266262	0.0538534	0.206842	3	3	3	A2	Endocrine. adrenal gland (GTEx)	EpiXcan	0.997972	adrenal_gland	0.999981
3389	ENSG00000162714	ZNF496	-0.356964	-0.0251808	0.721118	0.0588692	0.112498	4.89507e-05	0.000368737	24	30	30	A2	Endocrine. adrenal gland (GTEx)	EpiXcan	0.997972	adrenal_gland	0.999981
3390	ENSG00000168477	TNXB	0.356627	0.0195155	0.721371	0.0996882	0.222008	5.14094e-09	7.77867e-08	27	37	37	A2	Endocrine. adrenal gland (GTEx)	EpiXcan	0.997972	adrenal_gland	0.999981
3391	ENSG00000134779	TPGS2	0.356518	0.0139726	0.721452	0.202158	0.272261	2.25838e-11	4.87031e-10	44	52	52	A2	Endocrine. adrenal gland (GTEx)	EpiXcan	0.997972	adrenal_gland	0.999981
3392	ENSG00000121966	CXCR4	0.356197	0.199465	0.721693	0.0043899	0.0108951	0.228266	0.644506	5	7	7	A2	Endocrine. adrenal gland (GTEx)	EpiXcan	0.997972	adrenal_gland	0.999981
3393	ENSG00000083099	LYRM2	0.356006	0.0515075	0.721836	0.0141233	0.0123727	0.189576	0.564414	8	9	9	A2	Endocrine. adrenal gland (GTEx)	EpiXcan	0.997972	adrenal_gland	0.999981
3394	ENSG00000162526	TSSK3	-0.354564	-0.0169772	0.722916	0.0472869	0.0228478	0.0865244	0.307828	12	13	13	A2	Endocrine. adrenal gland (GTEx)	EpiXcan	0.997972	adrenal_gland	0.999981
3395	ENSG00000180543	TSPYL5	-0.354322	-0.0632846	0.723097	0.0118058	0.0397804	0.0201219	0.0883116	5	8	8	A2	Endocrine. adrenal gland (GTEx)	EpiXcan	0.997972	adrenal_gland	0.999981
3396	ENSG00000151692	RNF144A	0.353591	0.0249525	0.723645	0.142574	0.324879	1.02283e-13	2.91557e-12	18	22	22	A2	Endocrine. adrenal gland (GTEx)	EpiXcan	0.997972	adrenal_gland	0.999981
3397	ENSG00000116521	SCAMP3	-0.353435	-0.0643729	0.723763	0.0139041	0.0295184	0.0480038	0.187805	7	9	9	A2	Endocrine. adrenal gland (GTEx)	EpiXcan	0.997972	adrenal_gland	0.999981
3398	ENSG00000136143	SUCLA2	-0.353219	-0.0319131	0.723924	0.0414542	0.12887	9.71052e-06	8.41018e-05	39	41	41	A2	Endocrine. adrenal gland (GTEx)	EpiXcan	0.997972	adrenal_gland	0.999981
3399	ENSG00000169288	MRPL1	-0.353103	-0.0538317	0.724011	0.028057	0.0112596	0.212997	0.612766	21	25	25	A2	Endocrine. adrenal gland (GTEx)	EpiXcan	0.997972	adrenal_gland	0.999981
3400	ENSG00000214135	AC132008.2	-0.352784	-0.0275747	0.72425	0.16834	0.12304	2.87344e-05	0.000227341	42	53	53	A2	Endocrine. adrenal gland (GTEx)	EpiXcan	0.997972	adrenal_gland	0.999981
3401	ENSG00000088888	MAVS	-0.352729	-0.351015	0.724291	0.000560823	0.0101363	0.25228	0.688287	3	3	3	A2	Endocrine. adrenal gland (GTEx)	EpiXcan	0.997972	adrenal_gland	0.999981
3402	ENSG00000196793	ZNF239	-0.352161	-0.0469001	0.724718	0.0405867	0.195043	8.10029e-08	1.01497e-06	8	10	10	A2	Endocrine. adrenal gland (GTEx)	EpiXcan	0.997972	adrenal_gland	0.999981
3403	ENSG00000122484	RPAP2	-0.351473	-0.0705465	0.725234	0.015648	0.0625249	0.00294678	0.0155107	3	4	4	A2	Endocrine. adrenal gland (GTEx)	EpiXcan	0.997972	adrenal_gland	0.999981
3404	ENSG00000168826	ZBTB49	-0.35118	-0.0211895	0.725453	0.231914	0.0357848	0.0200175	0.0879361	53	71	71	A2	Endocrine. adrenal gland (GTEx)	EpiXcan	0.997972	adrenal_gland	0.999981
3405	ENSG00000127957	PMS2P3	-0.351095	-0.0719062	0.725517	0.0360831	0.118646	2.88996e-05	0.000228519	9	14	14	A2	Endocrine. adrenal gland (GTEx)	EpiXcan	0.997972	adrenal_gland	0.999981
3406	ENSG00000248487	ABHD14A	-0.350765	-0.0276894	0.725764	0.0210543	0.0121078	0.196808	0.578934	11	13	13	A2	Endocrine. adrenal gland (GTEx)	EpiXcan	0.997972	adrenal_gland	0.999981
3407	ENSG00000128394	APOBEC3F	-0.350753	-0.147908	0.725774	0.00481678	0.100008	0.000106041	0.000751087	5	6	6	A2	Endocrine. adrenal gland (GTEx)	EpiXcan	0.997972	adrenal_gland	0.999981
3408	ENSG00000023902	PLEKHO1	0.350678	0.162329	0.72583	0.00192255	0.014524	0.169047	0.518612	3	5	5	A2	Endocrine. adrenal gland (GTEx)	EpiXcan	0.997972	adrenal_gland	0.999981
3409	ENSG00000054967	RELT	0.350097	0.0581328	0.726266	0.0474808	0.0667691	0.00182039	0.0100585	28	31	31	A2	Endocrine. adrenal gland (GTEx)	EpiXcan	0.997972	adrenal_gland	0.999981
3410	ENSG00000107959	PITRM1	-0.348938	-0.0135207	0.727136	0.163674	0.290595	1.42665e-12	3.5848e-11	16	18	18	A2	Endocrine. adrenal gland (GTEx)	EpiXcan	0.997972	adrenal_gland	0.999981
3411	ENSG00000263002	ZNF234	0.348696	0.049598	0.727317	0.0231181	0.0285449	0.0524051	0.201889	19	22	22	A2	Endocrine. adrenal gland (GTEx)	EpiXcan	0.997972	adrenal_gland	0.999981
3412	ENSG00000164953	TMEM67	-0.34843	-0.0421471	0.727518	0.0944273	0.0564904	0.00326611	0.0170188	28	31	31	A2	Endocrine. adrenal gland (GTEx)	EpiXcan	0.997972	adrenal_gland	0.999981
3413	ENSG00000226416	MRPL23-AS1	0.348375	0.110526	0.727559	0.00949702	0.182954	2.55065e-07	2.93335e-06	9	24	24	A2	Endocrine. adrenal gland (GTEx)	EpiXcan	0.997972	adrenal_gland	0.999981
3414	ENSG00000136371	MTHFS	0.348316	0.0122703	0.727603	0.275009	0.357281	4.75182e-16	1.93333e-14	42	47	47	A2	Endocrine. adrenal gland (GTEx)	EpiXcan	0.997972	adrenal_gland	0.999981
3415	ENSG00000153898	MCOLN2	0.347514	0.0128556	0.728205	0.162413	0.123599	3.24335e-06	3.08803e-05	48	56	56	A2	Endocrine. adrenal gland (GTEx)	EpiXcan	0.997972	adrenal_gland	0.999981
3416	ENSG00000121769	FABP3	0.347455	0.0306574	0.728249	0.14659	0.188884	1.46866e-07	1.77049e-06	60	79	79	A2	Endocrine. adrenal gland (GTEx)	EpiXcan	0.997972	adrenal_gland	0.999981
3417	ENSG00000116198	CEP104	-0.346967	-0.0238386	0.728616	0.14838	0.519858	2.716e-26	3.80131e-24	12	17	17	A2	Endocrine. adrenal gland (GTEx)	EpiXcan	0.997972	adrenal_gland	0.999981
3418	ENSG00000144021	CIAO1	-0.346234	-0.105956	0.729167	0.00652898	0.0832612	0.000726708	0.00435403	5	7	7	A2	Endocrine. adrenal gland (GTEx)	EpiXcan	0.997972	adrenal_gland	0.999981
3419	ENSG00000170089	AC106795.1	0.346054	0.0747697	0.729302	0.0245062	0.234242	3.76686e-11	7.89236e-10	6	9	9	A2	Endocrine. adrenal gland (GTEx)	EpiXcan	0.997972	adrenal_gland	0.999981
3420	ENSG00000085719	CPNE3	-0.345659	-0.0426585	0.729599	0.0286261	0.037481	0.022795	0.0984992	16	20	20	A2	Endocrine. adrenal gland (GTEx)	EpiXcan	0.997972	adrenal_gland	0.999981
3421	ENSG00000091527	CDV3	0.345224	0.054059	0.729926	0.0566074	0.195396	7.4795e-08	9.43942e-07	17	23	23	A2	Endocrine. adrenal gland (GTEx)	EpiXcan	0.997972	adrenal_gland	0.999981
3422	ENSG00000189042	ZNF567	0.34508	0.0454211	0.730034	0.0222919	0.0997797	0.000140443	0.000970207	20	31	31	A2	Endocrine. adrenal gland (GTEx)	EpiXcan	0.997972	adrenal_gland	0.999981
3423	ENSG00000023041	ZDHHC6	0.344758	0.042543	0.730276	0.0285391	0.158203	8.36367e-07	8.87475e-06	8	11	11	A2	Endocrine. adrenal gland (GTEx)	EpiXcan	0.997972	adrenal_gland	0.999981
3424	ENSG00000072756	TRNT1	0.344744	0.0375285	0.730287	0.0303639	0.10472	0.000130219	0.000910816	17	17	17	A2	Endocrine. adrenal gland (GTEx)	EpiXcan	0.997972	adrenal_gland	0.999981
3425	ENSG00000242485	MRPL20	0.344273	0.0389846	0.730641	0.0374804	0.18632	1.51616e-07	1.81991e-06	4	8	8	A2	Endocrine. adrenal gland (GTEx)	EpiXcan	0.997972	adrenal_gland	0.999981
3426	ENSG00000125520	SLC2A4RG	0.344271	0.0314503	0.730643	0.0690255	0.161863	3.66403e-07	4.10583e-06	10	12	12	A2	Endocrine. adrenal gland (GTEx)	EpiXcan	0.997972	adrenal_gland	0.999981
3427	ENSG00000116885	OSCP1	0.34423	0.0560657	0.730673	0.0312817	0.0681739	0.00236976	0.0127615	11	13	13	A2	Endocrine. adrenal gland (GTEx)	EpiXcan	0.997972	adrenal_gland	0.999981
3428	ENSG00000267283	AC005306.1	0.344055	0.0476297	0.730805	0.0701369	0.0711988	0.000960564	0.00561808	31	44	44	A2	Endocrine. adrenal gland (GTEx)	EpiXcan	0.997972	adrenal_gland	0.999981
3429	ENSG00000138363	ATIC	-0.343308	-0.0215384	0.731367	0.0930032	0.325219	2.76637e-14	8.61718e-13	8	13	13	A2	Endocrine. adrenal gland (GTEx)	EpiXcan	0.997972	adrenal_gland	0.999981
3430	ENSG00000159216	RUNX1	-0.343235	-0.0513265	0.731421	0.0184316	0.0146922	0.157107	0.493019	7	8	8	A2	Endocrine. adrenal gland (GTEx)	EpiXcan	0.997972	adrenal_gland	0.999981
3431	ENSG00000165714	BORCS5	-0.343224	-0.02084	0.73143	0.0928153	0.014856	0.164942	0.509945	30	38	38	A2	Endocrine. adrenal gland (GTEx)	EpiXcan	0.997972	adrenal_gland	0.999981
3432	ENSG00000137960	GIPC2	0.342949	0.120061	0.731637	0.0041111	0.0304164	0.0450439	0.17819	7	8	8	A2	Endocrine. adrenal gland (GTEx)	EpiXcan	0.997972	adrenal_gland	0.999981
3433	ENSG00000138794	CASP6	0.3426	0.0847566	0.7319	0.0133317	0.0360049	0.0280489	0.117783	8	10	10	A2	Endocrine. adrenal gland (GTEx)	EpiXcan	0.997972	adrenal_gland	0.999981
3434	ENSG00000144659	SLC25A38	0.342525	0.0270816	0.731956	0.0836941	0.0683865	0.00214728	0.0116894	34	39	39	A2	Endocrine. adrenal gland (GTEx)	EpiXcan	0.997972	adrenal_gland	0.999981
3435	ENSG00000124370	MCEE	0.341415	0.0364538	0.732791	0.037789	0.035523	0.0295489	0.123305	25	30	30	A2	Endocrine. adrenal gland (GTEx)	EpiXcan	0.997972	adrenal_gland	0.999981
3436	ENSG00000163131	CTSS	-0.341313	-0.0204683	0.732868	0.111218	0.147992	3.9784e-06	3.72952e-05	39	48	48	A2	Endocrine. adrenal gland (GTEx)	EpiXcan	0.997972	adrenal_gland	0.999981
3437	ENSG00000107902	LHPP	-0.341102	-0.107659	0.733026	0.00569826	0.0306202	0.0458631	0.180817	7	9	9	A2	Endocrine. adrenal gland (GTEx)	EpiXcan	0.997972	adrenal_gland	0.999981
3438	ENSG00000175390	EIF3F	-0.341101	-0.0273285	0.733027	0.088499	0.17097	3.38015e-07	3.79683e-06	12	14	14	A2	Endocrine. adrenal gland (GTEx)	EpiXcan	0.997972	adrenal_gland	0.999981
3439	ENSG00000197635	DPP4	0.340841	0.0218744	0.733223	0.0856433	0.191565	5.8996e-08	7.55451e-07	6	7	7	A2	Endocrine. adrenal gland (GTEx)	EpiXcan	0.997972	adrenal_gland	0.999981
3440	ENSG00000128309	MPST	0.340684	0.045561	0.733341	0.0389948	0.0488541	0.0112675	0.0524442	15	17	17	A2	Endocrine. adrenal gland (GTEx)	EpiXcan	0.997972	adrenal_gland	0.999981
3441	ENSG00000152763	WDR78	0.340616	0.0366056	0.733393	0.00384699	0.0191047	0.10793	0.367809	11	16	16	A2	Endocrine. adrenal gland (GTEx)	EpiXcan	0.997972	adrenal_gland	0.999981
3442	ENSG00000073008	PVR	-0.340576	-0.0893143	0.733423	0.00993445	0.0496575	0.00816258	0.0392859	2	2	2	A2	Endocrine. adrenal gland (GTEx)	EpiXcan	0.997972	adrenal_gland	0.999981
3443	ENSG00000188452	CERKL	-0.340488	-0.0289898	0.733489	0.0712175	0.0796165	0.00108913	0.00629638	47	52	52	A2	Endocrine. adrenal gland (GTEx)	EpiXcan	0.997972	adrenal_gland	0.999981
3444	ENSG00000143416	SELENBP1	0.340477	0.175682	0.733498	0.00218493	0.102984	0.00013504	0.000939377	6	9	9	A2	Endocrine. adrenal gland (GTEx)	EpiXcan	0.997972	adrenal_gland	0.999981
3445	ENSG00000164692	COL1A2	-0.340442	-0.0603805	0.733523	0.0293132	0.103578	0.000136663	0.000947365	7	9	9	A2	Endocrine. adrenal gland (GTEx)	EpiXcan	0.997972	adrenal_gland	0.999981
3446	ENSG00000103222	ABCC1	-0.34038	-0.0517987	0.73357	0.0471599	0.106147	0.000128747	0.000900969	30	35	35	A2	Endocrine. adrenal gland (GTEx)	EpiXcan	0.997972	adrenal_gland	0.999981
3447	ENSG00000268001	CARD8-AS1	0.339821	0.0341081	0.733992	0.102366	0.235707	1.25046e-09	2.09098e-08	18	23	23	A2	Endocrine. adrenal gland (GTEx)	EpiXcan	0.997972	adrenal_gland	0.999981
3448	ENSG00000102524	TNFSF13B	-0.339409	-0.106689	0.734301	0.00543005	0.0127226	0.182476	0.549468	4	5	5	A2	Endocrine. adrenal gland (GTEx)	EpiXcan	0.997972	adrenal_gland	0.999981
3449	ENSG00000222019	URAHP	0.339349	0.0410878	0.734347	0.0353646	0.0273851	0.0565584	0.215693	13	18	18	A2	Endocrine. adrenal gland (GTEx)	EpiXcan	0.997972	adrenal_gland	0.999981
3450	ENSG00000185633	NDUFA4L2	0.338686	0.104335	0.734846	0.00995351	0.0532156	0.00660285	0.032369	4	6	6	A2	Endocrine. adrenal gland (GTEx)	EpiXcan	0.997972	adrenal_gland	0.999981
3451	ENSG00000204623	ZNRD1ASP	-0.338474	-0.023625	0.735006	0.0367566	0.112294	4.84934e-05	0.000365884	6	9	9	A2	Endocrine. adrenal gland (GTEx)	EpiXcan	0.997972	adrenal_gland	0.999981
3452	ENSG00000075975	MKRN2	-0.338356	-0.0120966	0.735095	0.242478	0.124418	2.78634e-05	0.000221577	74	86	86	A2	Endocrine. adrenal gland (GTEx)	EpiXcan	0.997972	adrenal_gland	0.999981
3453	ENSG00000214046	SMIM7	-0.337884	-0.0487386	0.735451	0.049962	0.0118346	0.212515	0.611883	22	27	27	A2	Endocrine. adrenal gland (GTEx)	EpiXcan	0.997972	adrenal_gland	0.999981
3454	ENSG00000186063	AIDA	-0.337137	-0.0581194	0.736014	0.0115031	0.0687777	0.00183526	0.0101287	14	21	21	A2	Endocrine. adrenal gland (GTEx)	EpiXcan	0.997972	adrenal_gland	0.999981
3455	ENSG00000197982	C1orf122	0.336987	0.0437597	0.736127	0.0457784	0.0168643	0.140862	0.452906	27	29	29	A2	Endocrine. adrenal gland (GTEx)	EpiXcan	0.997972	adrenal_gland	0.999981
3456	ENSG00000116874	WARS2	-0.336749	-0.0122052	0.736306	0.254776	0.47225	1.84952e-21	1.39924e-19	14	19	19	A2	Endocrine. adrenal gland (GTEx)	EpiXcan	0.997972	adrenal_gland	0.999981
3457	ENSG00000133028	SCO1	-0.336277	-0.0485024	0.736662	0.0366329	0.0936005	0.000149696	0.00102804	7	9	9	A2	Endocrine. adrenal gland (GTEx)	EpiXcan	0.997972	adrenal_gland	0.999981
3458	ENSG00000145362	ANK2	0.33583	0.0237216	0.736999	0.17501	0.230985	5.74489e-10	1.02037e-08	43	56	56	A2	Endocrine. adrenal gland (GTEx)	EpiXcan	0.997972	adrenal_gland	0.999981
3459	ENSG00000204540	PSORS1C1	0.335351	0.0103513	0.737361	0.390247	0.512588	1.29177e-24	1.48194e-22	45	52	52	A2	Endocrine. adrenal gland (GTEx)	EpiXcan	0.997972	adrenal_gland	0.999981
3460	ENSG00000101751	POLI	0.335317	0.0288074	0.737386	0.0599054	0.0617247	0.00329112	0.01713	51	63	63	A2	Endocrine. adrenal gland (GTEx)	EpiXcan	0.997972	adrenal_gland	0.999981
3461	ENSG00000116209	TMEM59	-0.335213	-0.0518507	0.737465	0.0288926	0.0124236	0.204657	0.595279	11	12	12	A2	Endocrine. adrenal gland (GTEx)	EpiXcan	0.997972	adrenal_gland	0.999981
3462	ENSG00000150054	MPP7	-0.334426	-0.0204719	0.738058	0.0718773	0.334837	8.05114e-14	2.36234e-12	42	47	47	A2	Endocrine. adrenal gland (GTEx)	EpiXcan	0.997972	adrenal_gland	0.999981
3463	ENSG00000164176	EDIL3	0.334345	0.0468963	0.738119	0.108096	0.01574	0.150289	0.476573	144	166	166	A2	Endocrine. adrenal gland (GTEx)	EpiXcan	0.997972	adrenal_gland	0.999981
3464	ENSG00000166228	PCBD1	0.334187	0.0263845	0.738238	0.0312416	0.0188933	0.113946	0.384749	17	21	21	A2	Endocrine. adrenal gland (GTEx)	EpiXcan	0.997972	adrenal_gland	0.999981
3465	ENSG00000096696	DSP	-0.333234	-0.0158972	0.738958	0.0363873	0.0221251	0.0871548	0.309442	19	26	26	A2	Endocrine. adrenal gland (GTEx)	EpiXcan	0.997972	adrenal_gland	0.999981
3466	ENSG00000269737	AL691432.1	-0.332698	-0.0615364	0.739363	0.0178406	0.167555	6.29175e-07	6.84754e-06	12	23	23	A2	Endocrine. adrenal gland (GTEx)	EpiXcan	0.997972	adrenal_gland	0.999981
3467	ENSG00000257433	AC004241.1	0.332557	0.0401415	0.739469	0.030426	0.168555	3.22603e-07	3.63832e-06	15	17	17	A2	Endocrine. adrenal gland (GTEx)	EpiXcan	0.997972	adrenal_gland	0.999981
3468	ENSG00000179889	PDXDC1	-0.332134	-0.0653351	0.739788	0.015192	0.0310373	0.0422815	0.168548	5	7	7	A2	Endocrine. adrenal gland (GTEx)	EpiXcan	0.997972	adrenal_gland	0.999981
3469	ENSG00000165637	VDAC2	-0.33129	-0.0320797	0.740426	0.0355631	0.0540658	0.00701331	0.0342134	21	27	27	A2	Endocrine. adrenal gland (GTEx)	EpiXcan	0.997972	adrenal_gland	0.999981
3470	ENSG00000131778	CHD1L	0.330996	0.057265	0.740648	0.0331605	0.0560662	0.00327449	0.0170497	13	18	18	A2	Endocrine. adrenal gland (GTEx)	EpiXcan	0.997972	adrenal_gland	0.999981
3471	ENSG00000163913	IFT122	-0.33092	-0.0243498	0.740705	0.0364101	0.0294566	0.0462569	0.182113	23	24	24	A2	Endocrine. adrenal gland (GTEx)	EpiXcan	0.997972	adrenal_gland	0.999981
3472	ENSG00000261188	Z95115.1	-0.330739	-0.070774	0.740842	0.033145	0.0593225	0.00484434	0.0243978	22	30	30	A2	Endocrine. adrenal gland (GTEx)	EpiXcan	0.997972	adrenal_gland	0.999981
3473	ENSG00000147955	SIGMAR1	0.330506	0.0322967	0.741018	0.0152828	0.0391673	0.0214417	0.0933429	4	4	4	A2	Endocrine. adrenal gland (GTEx)	EpiXcan	0.997972	adrenal_gland	0.999981
3474	ENSG00000218739	CEBPZOS	0.330272	0.0237803	0.741195	0.0653585	0.024913	0.0709525	0.261467	26	34	34	A2	Endocrine. adrenal gland (GTEx)	EpiXcan	0.997972	adrenal_gland	0.999981
3475	ENSG00000149050	ZNF214	0.330107	0.0148754	0.741319	0.0790002	0.18083	9.82168e-08	1.21435e-06	22	25	25	A2	Endocrine. adrenal gland (GTEx)	EpiXcan	0.997972	adrenal_gland	0.999981
3476	ENSG00000064547	LPAR2	0.329926	0.0167167	0.741456	0.0205901	0.0661619	0.00241776	0.01299	17	24	24	A2	Endocrine. adrenal gland (GTEx)	EpiXcan	0.997972	adrenal_gland	0.999981
3477	ENSG00000141030	COPS3	0.329606	0.645671	0.741698	0.000851	0.0155929	0.143056	0.458068	5	6	6	A2	Endocrine. adrenal gland (GTEx)	EpiXcan	0.997972	adrenal_gland	0.999981
3478	ENSG00000153029	MR1	0.329553	0.0252078	0.741737	0.0600745	0.199306	4.51588e-08	5.94025e-07	8	9	9	A2	Endocrine. adrenal gland (GTEx)	EpiXcan	0.997972	adrenal_gland	0.999981
3479	ENSG00000110628	SLC22A18	-0.329378	-0.156795	0.74187	0.00624687	0.144601	5.98978e-06	5.42608e-05	5	7	7	A2	Endocrine. adrenal gland (GTEx)	EpiXcan	0.997972	adrenal_gland	0.999981
3480	ENSG00000110811	P3H3	0.329206	0.145952	0.742	0.00365689	0.0236041	0.0724469	0.265924	1	1	1	A2	Endocrine. adrenal gland (GTEx)	EpiXcan	0.997972	adrenal_gland	0.999981
3481	ENSG00000111665	CDCA3	0.329206	0.105022	0.742	0.00706271	0.055242	0.00430415	0.0219697	1	1	1	A2	Endocrine. adrenal gland (GTEx)	EpiXcan	0.997972	adrenal_gland	0.999981
3482	ENSG00000132849	PATJ	-0.328671	-0.0412788	0.742404	0.0660181	0.0210656	0.09768	0.33946	32	35	35	A2	Endocrine. adrenal gland (GTEx)	EpiXcan	0.997972	adrenal_gland	0.999981
3483	ENSG00000106367	AP1S1	-0.328516	-0.00578407	0.742521	0.113731	0.453184	6.09441e-22	4.81906e-20	35	41	41	A2	Endocrine. adrenal gland (GTEx)	EpiXcan	0.997972	adrenal_gland	0.999981
3484	ENSG00000153406	NMRAL1	-0.328249	-0.0282309	0.742723	0.117889	0.0299975	0.0475819	0.186386	54	69	69	A2	Endocrine. adrenal gland (GTEx)	EpiXcan	0.997972	adrenal_gland	0.999981
3485	ENSG00000121005	CRISPLD1	-0.328045	-0.0217854	0.742878	0.0543865	0.151824	3.15859e-06	3.01142e-05	33	38	38	A2	Endocrine. adrenal gland (GTEx)	EpiXcan	0.997972	adrenal_gland	0.999981
3486	ENSG00000204622	HLA-J	-0.327499	-0.0350082	0.74329	0.0281812	0.131111	1.64574e-05	0.000136537	6	14	14	A2	Endocrine. adrenal gland (GTEx)	EpiXcan	0.997972	adrenal_gland	0.999981
3487	ENSG00000224597	SVIL-AS1	0.327102	0.0257561	0.743591	0.10081	0.239533	1.11698e-09	1.89265e-08	8	9	9	A2	Endocrine. adrenal gland (GTEx)	EpiXcan	0.997972	adrenal_gland	0.999981
3488	ENSG00000271553	AC018638.7	-0.32701	-0.0478361	0.74366	0.0624272	0.204843	2.97375e-08	4.00584e-07	36	45	45	A2	Endocrine. adrenal gland (GTEx)	EpiXcan	0.997972	adrenal_gland	0.999981
3489	ENSG00000143631	FLG	0.326595	0.0190598	0.743974	0.104704	0.19444	2.11704e-08	2.9221e-07	5	7	7	A2	Endocrine. adrenal gland (GTEx)	EpiXcan	0.997972	adrenal_gland	0.999981
3490	ENSG00000184117	NIPSNAP1	0.326365	0.0213344	0.744149	0.0899664	0.225274	3.0789e-09	4.85431e-08	23	28	28	A2	Endocrine. adrenal gland (GTEx)	EpiXcan	0.997972	adrenal_gland	0.999981
3491	ENSG00000170088	TMEM192	0.326016	0.058464	0.744412	0.0125457	0.0789548	0.000948958	0.0055607	3	3	3	A2	Endocrine. adrenal gland (GTEx)	EpiXcan	0.997972	adrenal_gland	0.999981
3492	ENSG00000033867	SLC4A7	0.325731	0.0841146	0.744628	0.013829	0.0385654	0.0239515	0.102956	38	45	45	A2	Endocrine. adrenal gland (GTEx)	EpiXcan	0.997972	adrenal_gland	0.999981
3493	ENSG00000172586	CHCHD1	0.325585	0.342304	0.744739	0.000744612	0.0122268	0.196834	0.578934	2	5	5	A2	Endocrine. adrenal gland (GTEx)	EpiXcan	0.997972	adrenal_gland	0.999981
3494	ENSG00000115380	EFEMP1	-0.325495	-0.0251704	0.744807	0.0605951	0.183738	5.80774e-08	7.45735e-07	32	41	41	A2	Endocrine. adrenal gland (GTEx)	EpiXcan	0.997972	adrenal_gland	0.999981
3495	ENSG00000166913	YWHAB	0.325361	0.0295931	0.744908	0.0773396	0.088242	0.000512276	0.00316968	20	30	30	A2	Endocrine. adrenal gland (GTEx)	EpiXcan	0.997972	adrenal_gland	0.999981
3496	ENSG00000263753	LINC00667	-0.324838	-0.0140931	0.745304	0.267014	0.459152	1.92837e-21	1.45104e-19	34	40	40	A2	Endocrine. adrenal gland (GTEx)	EpiXcan	0.997972	adrenal_gland	0.999981
3497	ENSG00000138688	KIAA1109	-0.324835	-0.0525331	0.745306	0.0349805	0.0846064	0.000660939	0.00399763	37	39	39	A2	Endocrine. adrenal gland (GTEx)	EpiXcan	0.997972	adrenal_gland	0.999981
3498	ENSG00000213462	ERV3-1	0.324818	0.0185219	0.745319	0.108995	0.224771	2.63672e-09	4.23691e-08	28	31	31	A2	Endocrine. adrenal gland (GTEx)	EpiXcan	0.997972	adrenal_gland	0.999981
3499	ENSG00000198844	ARHGEF15	-0.324643	-0.0238569	0.745451	0.125432	0.0477332	0.0110143	0.0514195	58	64	64	A2	Endocrine. adrenal gland (GTEx)	EpiXcan	0.997972	adrenal_gland	0.999981
3500	ENSG00000149179	C11orf49	-0.324558	0.00610983	0.745515	0.0156335	0.0640189	0.00287399	0.0151962	14	15	15	A2	Endocrine. adrenal gland (GTEx)	EpiXcan	0.997972	adrenal_gland	0.999981
3501	ENSG00000161265	U2AF1L4	-0.32453	-0.00990696	0.745537	0.361059	0.5499	3.98618e-28	7.85783e-26	31	34	34	A2	Endocrine. adrenal gland (GTEx)	EpiXcan	0.997972	adrenal_gland	0.999981
3502	ENSG00000172315	TP53RK	0.324274	0.090052	0.745731	0.00926445	0.0215715	0.0833762	0.297991	5	5	5	A2	Endocrine. adrenal gland (GTEx)	EpiXcan	0.997972	adrenal_gland	0.999981
3503	ENSG00000143546	S100A8	0.32419	0.0369139	0.745795	0.0178196	0.0500485	0.00953549	0.0450265	12	16	16	A2	Endocrine. adrenal gland (GTEx)	EpiXcan	0.997972	adrenal_gland	0.999981
3504	ENSG00000099864	PALM	0.324005	0.0294959	0.745934	0.105874	0.108904	7.29181e-05	0.000533209	23	29	29	A2	Endocrine. adrenal gland (GTEx)	EpiXcan	0.997972	adrenal_gland	0.999981
3505	ENSG00000137404	NRM	0.323567	0.0273201	0.746266	0.0331788	0.0161215	0.145221	0.463411	13	16	16	A2	Endocrine. adrenal gland (GTEx)	EpiXcan	0.997972	adrenal_gland	0.999981
3506	ENSG00000112531	QKI	-0.323509	-0.076581	0.74631	0.0121574	0.0158531	0.148618	0.472419	10	14	14	A2	Endocrine. adrenal gland (GTEx)	EpiXcan	0.997972	adrenal_gland	0.999981
3507	ENSG00000099999	RNF215	-0.323112	-0.105179	0.746611	0.011206	0.0148545	0.158589	0.496334	8	11	11	A2	Endocrine. adrenal gland (GTEx)	EpiXcan	0.997972	adrenal_gland	0.999981
3508	ENSG00000176623	RMDN1	-0.32239	-0.0209012	0.747157	0.100725	0.256294	1.75931e-10	3.39223e-09	25	28	28	A2	Endocrine. adrenal gland (GTEx)	EpiXcan	0.997972	adrenal_gland	0.999981
3509	ENSG00000133874	RNF122	0.322201	0.0332633	0.7473	0.0170692	0.0524548	0.00670856	0.0328642	3	4	4	A2	Endocrine. adrenal gland (GTEx)	EpiXcan	0.997972	adrenal_gland	0.999981
3510	ENSG00000106733	NMRK1	0.322093	0.0115067	0.747382	0.362215	0.635755	5.18504e-35	3.81946e-32	23	26	26	A2	Endocrine. adrenal gland (GTEx)	EpiXcan	0.997972	adrenal_gland	0.999981
3511	ENSG00000099385	BCL7C	0.321987	0.0189213	0.747462	0.0655494	0.0704955	0.00223235	0.012096	31	38	38	A2	Endocrine. adrenal gland (GTEx)	EpiXcan	0.997972	adrenal_gland	0.999981
3512	ENSG00000076554	TPD52	-0.321799	-0.0326305	0.747605	0.0753331	0.134743	9.48735e-06	8.22707e-05	31	39	39	A2	Endocrine. adrenal gland (GTEx)	EpiXcan	0.997972	adrenal_gland	0.999981
3513	ENSG00000153066	TXNDC11	-0.321621	-0.0288485	0.74774	0.116664	0.108312	0.00011364	0.000799252	63	81	81	A2	Endocrine. adrenal gland (GTEx)	EpiXcan	0.997972	adrenal_gland	0.999981
3514	ENSG00000108509	CAMTA2	0.320801	0.316752	0.748361	0.000835626	0.0294619	0.04982	0.193635	2	4	4	A2	Endocrine. adrenal gland (GTEx)	EpiXcan	0.997972	adrenal_gland	0.999981
3515	ENSG00000244026	FAM86DP	0.320443	0.0212923	0.748633	0.176184	0.494679	3.50173e-24	3.77001e-22	21	31	31	A2	Endocrine. adrenal gland (GTEx)	EpiXcan	0.997972	adrenal_gland	0.999981
3516	ENSG00000157379	DHRS1	-0.320437	-0.0227165	0.748637	0.0686526	0.176122	9.81828e-08	1.21435e-06	28	32	32	A2	Endocrine. adrenal gland (GTEx)	EpiXcan	0.997972	adrenal_gland	0.999981
3517	ENSG00000243244	STON1	-0.32006	-0.0258318	0.748923	0.0690967	0.17674	2.36023e-07	2.73459e-06	27	36	36	A2	Endocrine. adrenal gland (GTEx)	EpiXcan	0.997972	adrenal_gland	0.999981
3518	ENSG00000256269	HMBS	-0.31971	-0.0203015	0.749189	0.202842	0.322663	1.95037e-13	5.40541e-12	22	28	28	A2	Endocrine. adrenal gland (GTEx)	EpiXcan	0.997972	adrenal_gland	0.999981
3519	ENSG00000140990	NDUFB10	-0.319177	-0.0721718	0.749592	0.0152794	0.0113573	0.215646	0.61886	8	12	12	A2	Endocrine. adrenal gland (GTEx)	EpiXcan	0.997972	adrenal_gland	0.999981
3520	ENSG00000175764	TTLL11	0.319003	0.0186782	0.749724	0.0913401	0.153022	9.18849e-07	9.67661e-06	28	30	30	A2	Endocrine. adrenal gland (GTEx)	EpiXcan	0.997972	adrenal_gland	0.999981
3521	ENSG00000164610	RP9	0.318487	0.0286358	0.750115	0.036405	0.0678703	0.00172973	0.00959547	8	9	9	A2	Endocrine. adrenal gland (GTEx)	EpiXcan	0.997972	adrenal_gland	0.999981
3522	ENSG00000169752	NRG4	-0.317871	-0.0292815	0.750583	0.0552343	0.0555285	0.00381993	0.019692	26	33	33	A2	Endocrine. adrenal gland (GTEx)	EpiXcan	0.997972	adrenal_gland	0.999981
3523	ENSG00000136878	USP20	-0.317843	-0.0311721	0.750604	0.0605419	0.182694	1.04709e-07	1.28893e-06	7	9	9	A2	Endocrine. adrenal gland (GTEx)	EpiXcan	0.997972	adrenal_gland	0.999981
3524	ENSG00000112110	MRPL18	0.317761	0.0181052	0.750666	0.114174	0.159689	1.94032e-07	2.28677e-06	16	21	21	A2	Endocrine. adrenal gland (GTEx)	EpiXcan	0.997972	adrenal_gland	0.999981
3525	ENSG00000133789	SWAP70	0.317667	0.0470067	0.750738	0.0213133	0.0318551	0.0344331	0.141162	12	18	18	A2	Endocrine. adrenal gland (GTEx)	EpiXcan	0.997972	adrenal_gland	0.999981
3526	ENSG00000163638	ADAMTS9	-0.317362	-0.00736143	0.750969	0.0369089	0.0351849	0.0309175	0.128442	17	18	18	A2	Endocrine. adrenal gland (GTEx)	EpiXcan	0.997972	adrenal_gland	0.999981
3527	ENSG00000157992	KRTCAP3	0.317293	0.0241867	0.751022	0.0772892	0.0866795	0.000259451	0.00170322	11	16	16	A2	Endocrine. adrenal gland (GTEx)	EpiXcan	0.997972	adrenal_gland	0.999981
3528	ENSG00000171867	PRNP	-0.317163	-0.0437823	0.75112	0.0368049	0.0631779	0.00321029	0.0167779	13	15	15	A2	Endocrine. adrenal gland (GTEx)	EpiXcan	0.997972	adrenal_gland	0.999981
3529	ENSG00000179698	WDR97	0.316465	0.0198958	0.75165	0.294942	0.54378	4.23545e-27	6.97404e-25	27	31	31	A2	Endocrine. adrenal gland (GTEx)	EpiXcan	0.997972	adrenal_gland	0.999981
3530	ENSG00000134440	NARS	0.315991	0.016734	0.75201	0.0971242	0.218411	1.08339e-08	1.56482e-07	28	41	41	A2	Endocrine. adrenal gland (GTEx)	EpiXcan	0.997972	adrenal_gland	0.999981
3531	ENSG00000148814	LRRC27	-0.31505	-0.0210521	0.752724	0.0981591	0.221551	1.24123e-09	2.0805e-08	15	20	20	A2	Endocrine. adrenal gland (GTEx)	EpiXcan	0.997972	adrenal_gland	0.999981
3532	ENSG00000128534	LSM8	-0.315031	-0.0609511	0.752738	0.0199236	0.0472284	0.00803228	0.038712	19	22	22	A2	Endocrine. adrenal gland (GTEx)	EpiXcan	0.997972	adrenal_gland	0.999981
3533	ENSG00000143061	IGSF3	0.314792	0.0330593	0.75292	0.0312583	0.0676342	0.00240494	0.0129311	18	22	22	A2	Endocrine. adrenal gland (GTEx)	EpiXcan	0.997972	adrenal_gland	0.999981
3534	ENSG00000152291	TGOLN2	0.314203	0.0415041	0.753366	0.0381194	0.0155626	0.155266	0.488559	27	34	34	A2	Endocrine. adrenal gland (GTEx)	EpiXcan	0.997972	adrenal_gland	0.999981
3535	ENSG00000102967	DHODH	0.31408	0.0450843	0.75346	0.0439693	0.0977853	0.000254937	0.00167753	34	52	52	A2	Endocrine. adrenal gland (GTEx)	EpiXcan	0.997972	adrenal_gland	0.999981
3536	ENSG00000162337	LRP5	-0.31364	-0.025252	0.753795	0.106055	0.165703	4.55294e-07	5.0215e-06	29	36	36	A2	Endocrine. adrenal gland (GTEx)	EpiXcan	0.997972	adrenal_gland	0.999981
3537	ENSG00000260807	AC009041.2	0.312912	0.0234954	0.754348	0.140333	0.149013	3.51505e-06	3.31961e-05	27	36	36	A2	Endocrine. adrenal gland (GTEx)	EpiXcan	0.997972	adrenal_gland	0.999981
3538	ENSG00000241015	TPM3P9	-0.312567	-0.0321297	0.754609	0.108911	0.371948	5.43037e-16	2.19663e-14	30	43	43	A2	Endocrine. adrenal gland (GTEx)	EpiXcan	0.997972	adrenal_gland	0.999981
3539	ENSG00000088280	ASAP3	0.312434	0.0369154	0.754711	0.0364745	0.11811	4.32788e-05	0.000329739	13	16	16	A2	Endocrine. adrenal gland (GTEx)	EpiXcan	0.997972	adrenal_gland	0.999981
3540	ENSG00000141698	NT5C3B	-0.311512	-0.0269913	0.755411	0.122267	0.463564	9.11411e-21	6.01703e-19	26	35	35	A2	Endocrine. adrenal gland (GTEx)	EpiXcan	0.997972	adrenal_gland	0.999981
3541	ENSG00000105323	HNRNPUL1	0.311501	0.049158	0.75542	0.0972059	0.0793083	0.000787852	0.00468826	19	22	22	A2	Endocrine. adrenal gland (GTEx)	EpiXcan	0.997972	adrenal_gland	0.999981
3542	ENSG00000242687	AC004893.2	0.311238	0.0672843	0.75562	0.0216998	0.120275	3.61225e-05	0.00027994	6	6	6	A2	Endocrine. adrenal gland (GTEx)	EpiXcan	0.997972	adrenal_gland	0.999981
3543	ENSG00000240207	AC080013.1	0.310876	0.0403026	0.755895	0.024333	0.0109357	0.226596	0.641279	25	28	28	A2	Endocrine. adrenal gland (GTEx)	EpiXcan	0.997972	adrenal_gland	0.999981
3544	ENSG00000145990	GFOD1	-0.310657	-0.0431901	0.756061	0.137429	0.171873	4.66671e-07	5.13889e-06	51	64	64	A2	Endocrine. adrenal gland (GTEx)	EpiXcan	0.997972	adrenal_gland	0.999981
3545	ENSG00000223508	RPL23AP53	-0.310469	-0.0103956	0.756204	0.292292	0.428374	2.67543e-19	1.54733e-17	66	81	81	A2	Endocrine. adrenal gland (GTEx)	EpiXcan	0.997972	adrenal_gland	0.999981
3546	ENSG00000170190	SLC16A5	-0.310183	-0.0387099	0.756422	0.0567962	0.0320141	0.0389706	0.15705	36	48	48	A2	Endocrine. adrenal gland (GTEx)	EpiXcan	0.997972	adrenal_gland	0.999981
3547	ENSG00000233223	AC016876.1	-0.310159	-0.0292242	0.75644	0.0424392	0.177606	2.42232e-07	2.79958e-06	15	20	20	A2	Endocrine. adrenal gland (GTEx)	EpiXcan	0.997972	adrenal_gland	0.999981
3548	ENSG00000164120	HPGD	-0.31012	-0.0149084	0.75647	0.124119	0.313515	3.09944e-13	8.43964e-12	22	23	23	A2	Endocrine. adrenal gland (GTEx)	EpiXcan	0.997972	adrenal_gland	0.999981
3549	ENSG00000091640	SPAG7	-0.309879	-0.0162842	0.756653	0.040854	0.203006	2.00986e-08	2.79068e-07	10	11	11	A2	Endocrine. adrenal gland (GTEx)	EpiXcan	0.997972	adrenal_gland	0.999981
3550	ENSG00000157823	AP3S2	-0.30984	-0.0159247	0.756682	0.212178	0.553541	7.29208e-28	1.37919e-25	17	22	22	A2	Endocrine. adrenal gland (GTEx)	EpiXcan	0.997972	adrenal_gland	0.999981
3551	ENSG00000262001	DLGAP1-AS2	-0.30983	-0.0622643	0.75669	0.0196615	0.158456	1.66416e-06	1.67565e-05	6	8	8	A2	Endocrine. adrenal gland (GTEx)	EpiXcan	0.997972	adrenal_gland	0.999981
3552	ENSG00000256628	ZBTB11-AS1	-0.309155	-0.0306423	0.757204	0.019843	0.0688002	0.00171965	0.00954331	6	7	7	A2	Endocrine. adrenal gland (GTEx)	EpiXcan	0.997972	adrenal_gland	0.999981
3553	ENSG00000125637	PSD4	0.309148	0.0227844	0.757209	0.154898	0.213761	1.64611e-08	2.3178e-07	59	75	75	A2	Endocrine. adrenal gland (GTEx)	EpiXcan	0.997972	adrenal_gland	0.999981
3554	ENSG00000125871	MGME1	0.309104	0.0335008	0.757242	0.0392342	0.192349	4.00715e-08	5.30095e-07	17	22	22	A2	Endocrine. adrenal gland (GTEx)	EpiXcan	0.997972	adrenal_gland	0.999981
3555	ENSG00000140905	GCSH	-0.308942	-0.0430278	0.757366	0.0336545	0.0146623	0.143852	0.45988	34	56	56	A2	Endocrine. adrenal gland (GTEx)	EpiXcan	0.997972	adrenal_gland	0.999981
3556	ENSG00000040531	CTNS	0.308725	0.0220326	0.757531	0.0746607	0.149614	1.35695e-06	1.38728e-05	16	17	17	A2	Endocrine. adrenal gland (GTEx)	EpiXcan	0.997972	adrenal_gland	0.999981
3557	ENSG00000175073	VCPIP1	0.308661	0.0666569	0.757579	0.0138912	0.0161092	0.139663	0.449672	14	15	15	A2	Endocrine. adrenal gland (GTEx)	EpiXcan	0.997972	adrenal_gland	0.999981
3558	ENSG00000196376	SLC35F1	0.308627	0.00654549	0.757605	0.00941737	0.0312685	0.0438416	0.174122	5	5	5	A2	Endocrine. adrenal gland (GTEx)	EpiXcan	0.997972	adrenal_gland	0.999981
3559	ENSG00000118965	WDR35	0.308624	0.0279524	0.757608	0.0629696	0.0138767	0.174257	0.530773	31	34	34	A2	Endocrine. adrenal gland (GTEx)	EpiXcan	0.997972	adrenal_gland	0.999981
3560	ENSG00000198646	NCOA6	-0.308524	-0.0527646	0.757684	0.0509246	0.170456	3.72448e-07	4.16356e-06	25	31	31	A2	Endocrine. adrenal gland (GTEx)	EpiXcan	0.997972	adrenal_gland	0.999981
3561	ENSG00000101457	DNTTIP1	0.30847	0.0306278	0.757725	0.0373896	0.317838	2.22081e-13	6.13066e-12	18	26	26	A2	Endocrine. adrenal gland (GTEx)	EpiXcan	0.997972	adrenal_gland	0.999981
3562	ENSG00000108349	CASC3	-0.308222	-0.0113293	0.757913	0.0678558	0.0333271	0.0325637	0.134562	29	37	37	A2	Endocrine. adrenal gland (GTEx)	EpiXcan	0.997972	adrenal_gland	0.999981
3563	ENSG00000164307	ERAP1	0.307696	0.0170066	0.758314	0.135072	0.350615	7.61009e-16	2.99188e-14	12	19	19	A2	Endocrine. adrenal gland (GTEx)	EpiXcan	0.997972	adrenal_gland	0.999981
3564	ENSG00000105137	SYDE1	0.307679	0.340944	0.758326	0.000394422	0.022957	0.0856396	0.305146	5	6	6	A2	Endocrine. adrenal gland (GTEx)	EpiXcan	0.997972	adrenal_gland	0.999981
3565	ENSG00000100918	REC8	0.307541	0.0987997	0.758431	0.0022702	0.0650479	0.00268021	0.0142947	2	3	3	A2	Endocrine. adrenal gland (GTEx)	EpiXcan	0.997972	adrenal_gland	0.999981
3566	ENSG00000177946	CENPBD1	-0.30738	-0.10022	0.758554	0.0115132	0.053267	0.00761988	0.0368795	5	9	9	A2	Endocrine. adrenal gland (GTEx)	EpiXcan	0.997972	adrenal_gland	0.999981
3567	ENSG00000197321	SVIL	-0.306837	-0.0226211	0.758967	0.0482891	0.132747	1.26018e-05	0.000106894	5	5	5	A2	Endocrine. adrenal gland (GTEx)	EpiXcan	0.997972	adrenal_gland	0.999981
3568	ENSG00000139220	PPFIA2	-0.30654	-0.0232221	0.759193	0.126463	0.0570371	0.00553189	0.0275433	105	133	133	A2	Endocrine. adrenal gland (GTEx)	EpiXcan	0.997972	adrenal_gland	0.999981
3569	ENSG00000100350	FOXRED2	-0.30598	-0.0207145	0.75962	0.158482	0.329994	8.33665e-15	2.75188e-13	20	24	24	A2	Endocrine. adrenal gland (GTEx)	EpiXcan	0.997972	adrenal_gland	0.999981
3570	ENSG00000123992	DNPEP	0.30587	0.0200198	0.759704	0.0424833	0.066468	0.00285226	0.0151098	40	63	63	A2	Endocrine. adrenal gland (GTEx)	EpiXcan	0.997972	adrenal_gland	0.999981
3571	ENSG00000234741	GAS5	-0.305486	-0.0398613	0.759996	0.0457328	0.0995072	0.000185334	0.00125129	9	10	10	A2	Endocrine. adrenal gland (GTEx)	EpiXcan	0.997972	adrenal_gland	0.999981
3572	ENSG00000173581	CCDC106	-0.30523	-0.118247	0.760191	0.00602347	0.0235385	0.0715106	0.263177	3	5	5	A2	Endocrine. adrenal gland (GTEx)	EpiXcan	0.997972	adrenal_gland	0.999981
3573	ENSG00000173208	ABCD2	-0.304951	-0.0502029	0.760403	0.0634542	0.0285774	0.0378788	0.153312	85	100	100	A2	Endocrine. adrenal gland (GTEx)	EpiXcan	0.997972	adrenal_gland	0.999981
3574	ENSG00000186409	CCDC30	-0.304552	-0.0468519	0.760707	0.012917	0.0386834	0.020629	0.0903109	11	15	15	A2	Endocrine. adrenal gland (GTEx)	EpiXcan	0.997972	adrenal_gland	0.999981
3575	ENSG00000197265	GTF2E2	-0.304057	0.0372422	0.761085	0.023879	0.0597979	0.00495304	0.0248915	21	29	29	A2	Endocrine. adrenal gland (GTEx)	EpiXcan	0.997972	adrenal_gland	0.999981
3576	ENSG00000123243	ITIH5	-0.303904	0.0184968	0.761201	0.0254585	0.115755	2.7707e-05	0.000220584	6	6	6	A2	Endocrine. adrenal gland (GTEx)	EpiXcan	0.997972	adrenal_gland	0.999981
3577	ENSG00000103253	HAGHL	0.303344	0.0362631	0.761628	0.0489465	0.1066	6.18075e-05	0.000456254	11	14	14	A2	Endocrine. adrenal gland (GTEx)	EpiXcan	0.997972	adrenal_gland	0.999981
3578	ENSG00000008294	SPAG9	0.303162	0.0184326	0.761766	0.0694884	0.137824	9.98829e-06	8.64006e-05	21	23	23	A2	Endocrine. adrenal gland (GTEx)	EpiXcan	0.997972	adrenal_gland	0.999981
3579	ENSG00000162599	NFIA	0.302895	0.0645137	0.76197	0.017121	0.0155319	0.154821	0.487572	20	22	22	A2	Endocrine. adrenal gland (GTEx)	EpiXcan	0.997972	adrenal_gland	0.999981
3580	ENSG00000167984	NLRC3	-0.302788	-0.0460424	0.762051	0.0466372	0.126941	1.94592e-05	0.000158713	10	10	10	A2	Endocrine. adrenal gland (GTEx)	EpiXcan	0.997972	adrenal_gland	0.999981
3581	ENSG00000232388	SMIM26	0.302754	0.0573988	0.762077	0.0217752	0.0119059	0.208747	0.603685	18	23	23	A2	Endocrine. adrenal gland (GTEx)	EpiXcan	0.997972	adrenal_gland	0.999981
3582	ENSG00000183624	HMCES	-0.302568	-0.0172052	0.762219	0.0363625	0.0616363	0.00396443	0.0203693	11	12	12	A2	Endocrine. adrenal gland (GTEx)	EpiXcan	0.997972	adrenal_gland	0.999981
3583	ENSG00000122692	SMU1	0.302308	0.0619113	0.762417	0.0204084	0.0561643	0.00555781	0.0276626	7	8	8	A2	Endocrine. adrenal gland (GTEx)	EpiXcan	0.997972	adrenal_gland	0.999981
3584	ENSG00000151466	SCLT1	0.301395	0.0319694	0.763114	0.0627696	0.020278	0.0970842	0.337939	59	72	72	A2	Endocrine. adrenal gland (GTEx)	EpiXcan	0.997972	adrenal_gland	0.999981
3585	ENSG00000142149	HUNK	0.301011	0.0175145	0.763406	0.0848248	0.0326843	0.0378228	0.153174	47	53	53	A2	Endocrine. adrenal gland (GTEx)	EpiXcan	0.997972	adrenal_gland	0.999981
3586	ENSG00000132639	SNAP25	0.300574	0.0389719	0.76374	0.0230002	0.156964	1.19443e-06	1.23192e-05	10	13	13	A2	Endocrine. adrenal gland (GTEx)	EpiXcan	0.997972	adrenal_gland	0.999981
3587	ENSG00000145882	PCYOX1L	0.300548	0.0072507	0.763759	0.515958	0.153765	2.07512e-06	2.04243e-05	136	154	154	A2	Endocrine. adrenal gland (GTEx)	EpiXcan	0.997972	adrenal_gland	0.999981
3588	ENSG00000214922	HLA-F-AS1	-0.300007	-0.0250238	0.764172	0.0515872	0.151186	2.73516e-07	3.11483e-06	16	22	22	A2	Endocrine. adrenal gland (GTEx)	EpiXcan	0.997972	adrenal_gland	0.999981
3589	ENSG00000132109	TRIM21	0.299807	0.251932	0.764324	0.0010046	0.0216751	0.0870835	0.309267	2	3	3	A2	Endocrine. adrenal gland (GTEx)	EpiXcan	0.997972	adrenal_gland	0.999981
3590	ENSG00000234327	AC012146.1	0.299741	0.0172873	0.764375	0.161143	0.327879	1.09789e-14	3.55697e-13	43	52	52	A2	Endocrine. adrenal gland (GTEx)	EpiXcan	0.997972	adrenal_gland	0.999981
3591	ENSG00000163938	GNL3	0.299569	0.0152365	0.764506	0.0544661	0.0257736	0.0592776	0.224108	19	22	22	A2	Endocrine. adrenal gland (GTEx)	EpiXcan	0.997972	adrenal_gland	0.999981
3592	ENSG00000102870	ZNF629	0.299555	0.07384	0.764517	0.0101505	0.0250385	0.0619597	0.232553	7	8	8	A2	Endocrine. adrenal gland (GTEx)	EpiXcan	0.997972	adrenal_gland	0.999981
3593	ENSG00000136682	CBWD2	0.299166	0.0357898	0.764814	0.0287136	0.0245874	0.0702941	0.259314	24	25	25	A2	Endocrine. adrenal gland (GTEx)	EpiXcan	0.997972	adrenal_gland	0.999981
3594	ENSG00000130653	PNPLA7	0.299047	0.0666756	0.764904	0.00952439	0.278945	2.36339e-11	5.05007e-10	11	16	16	A2	Endocrine. adrenal gland (GTEx)	EpiXcan	0.997972	adrenal_gland	0.999981
3595	ENSG00000262903	AC027796.4	-0.298866	0.00305156	0.765042	0.0856373	0.237912	5.31654e-10	9.4911e-09	20	26	26	A2	Endocrine. adrenal gland (GTEx)	EpiXcan	0.997972	adrenal_gland	0.999981
3596	ENSG00000071282	LMCD1	-0.298558	-0.0491055	0.765278	0.0176156	0.0519928	0.00797109	0.0384569	5	8	8	A2	Endocrine. adrenal gland (GTEx)	EpiXcan	0.997972	adrenal_gland	0.999981
3597	ENSG00000080345	RIF1	0.29846	0.0243476	0.765352	0.0844552	0.239445	1.16062e-09	1.95476e-08	40	53	53	A2	Endocrine. adrenal gland (GTEx)	EpiXcan	0.997972	adrenal_gland	0.999981
3598	ENSG00000267244	AC012615.6	-0.298266	-0.00921306	0.7655	0.0476557	0.023994	0.0719141	0.264384	25	32	32	A2	Endocrine. adrenal gland (GTEx)	EpiXcan	0.997972	adrenal_gland	0.999981
3599	ENSG00000008710	PKD1	-0.298147	-0.111623	0.765591	0.00573984	0.0116049	0.219429	0.626632	6	7	7	A2	Endocrine. adrenal gland (GTEx)	EpiXcan	0.997972	adrenal_gland	0.999981
3600	ENSG00000172915	NBEA	0.298047	0.0449831	0.765668	0.0523816	0.173259	4.20291e-07	4.66117e-06	12	15	15	A2	Endocrine. adrenal gland (GTEx)	EpiXcan	0.997972	adrenal_gland	0.999981
3601	ENSG00000137713	PPP2R1B	-0.297521	-0.137092	0.766069	0.00515798	0.028849	0.0480741	0.187946	4	8	8	A2	Endocrine. adrenal gland (GTEx)	EpiXcan	0.997972	adrenal_gland	0.999981
3602	ENSG00000162222	TTC9C	-0.29718	-0.0514069	0.766329	0.014873	0.0156638	0.148787	0.472849	5	5	5	A2	Endocrine. adrenal gland (GTEx)	EpiXcan	0.997972	adrenal_gland	0.999981
3603	ENSG00000138246	DNAJC13	0.296831	0.0403709	0.766595	0.045815	0.11472	4.415e-05	0.000335281	27	33	33	A2	Endocrine. adrenal gland (GTEx)	EpiXcan	0.997972	adrenal_gland	0.999981
3604	ENSG00000187922	LCN10	0.296657	0.0293344	0.766728	0.128391	0.0117557	0.195203	0.576384	45	61	61	A2	Endocrine. adrenal gland (GTEx)	EpiXcan	0.997972	adrenal_gland	0.999981
3605	ENSG00000111142	METAP2	0.296532	0.0326979	0.766824	0.0793812	0.0410199	0.0189109	0.0838646	31	34	34	A2	Endocrine. adrenal gland (GTEx)	EpiXcan	0.997972	adrenal_gland	0.999981
3606	ENSG00000100142	POLR2F	0.296255	0.014911	0.767035	0.0275201	0.0565711	0.00560745	0.0278799	8	8	8	A2	Endocrine. adrenal gland (GTEx)	EpiXcan	0.997972	adrenal_gland	0.999981
3607	ENSG00000090382	LYZ	-0.296138	-0.0236013	0.767125	0.130766	0.35788	5.08628e-15	1.74908e-13	22	25	25	A2	Endocrine. adrenal gland (GTEx)	EpiXcan	0.997972	adrenal_gland	0.999981
3608	ENSG00000100023	PPIL2	-0.29579	-0.0237647	0.76739	0.135274	0.234808	1.51648e-09	2.51477e-08	21	46	46	A2	Endocrine. adrenal gland (GTEx)	EpiXcan	0.997972	adrenal_gland	0.999981
3609	ENSG00000136111	TBC1D4	-0.295674	-0.0431207	0.767479	0.0320043	0.0391393	0.0231558	0.0998116	19	23	23	A2	Endocrine. adrenal gland (GTEx)	EpiXcan	0.997972	adrenal_gland	0.999981
3610	ENSG00000170364	SETMAR	0.295385	0.115538	0.7677	0.00218068	0.0233836	0.067655	0.250901	1	1	1	A2	Endocrine. adrenal gland (GTEx)	EpiXcan	0.997972	adrenal_gland	0.999981
3611	ENSG00000164219	PGGT1B	0.295369	0.0265209	0.767712	0.0596661	0.0866797	0.000438349	0.0027389	26	31	31	A2	Endocrine. adrenal gland (GTEx)	EpiXcan	0.997972	adrenal_gland	0.999981
3612	ENSG00000159176	CSRP1	-0.295229	0.00724159	0.767819	0.0104113	0.0597673	0.00424551	0.0217099	4	4	4	A2	Endocrine. adrenal gland (GTEx)	EpiXcan	0.997972	adrenal_gland	0.999981
3613	ENSG00000135587	SMPD2	0.295123	0.0445249	0.7679	0.0391247	0.0204417	0.103142	0.354514	12	13	13	A2	Endocrine. adrenal gland (GTEx)	EpiXcan	0.997972	adrenal_gland	0.999981
3614	ENSG00000261934	PCDHGA9	-0.294879	-0.0438375	0.768086	0.0336156	0.0374597	0.0262802	0.111663	17	18	18	A2	Endocrine. adrenal gland (GTEx)	EpiXcan	0.997972	adrenal_gland	0.999981
3615	ENSG00000176473	WDR25	-0.294443	-0.0331027	0.768419	0.0452284	0.196192	5.51229e-08	7.12373e-07	17	25	25	A2	Endocrine. adrenal gland (GTEx)	EpiXcan	0.997972	adrenal_gland	0.999981
3616	ENSG00000140199	SLC12A6	0.294392	0.0297496	0.768459	0.0833805	0.0598935	0.00367571	0.0190045	47	60	60	A2	Endocrine. adrenal gland (GTEx)	EpiXcan	0.997972	adrenal_gland	0.999981
3617	ENSG00000126814	TRMT5	0.294214	0.0871971	0.768594	0.0215443	0.0289413	0.0509617	0.197579	7	7	7	A2	Endocrine. adrenal gland (GTEx)	EpiXcan	0.997972	adrenal_gland	0.999981
3618	ENSG00000247774	PCED1B-AS1	-0.294014	-0.0196812	0.768747	0.0241623	0.0394002	0.0197355	0.0868338	8	10	10	A2	Endocrine. adrenal gland (GTEx)	EpiXcan	0.997972	adrenal_gland	0.999981
3619	ENSG00000272505	AC104964.3	0.293545	0.062048	0.769105	0.0148445	0.0757661	0.00137583	0.00779105	15	21	21	A2	Endocrine. adrenal gland (GTEx)	EpiXcan	0.997972	adrenal_gland	0.999981
3620	ENSG00000235109	ZSCAN31	0.293538	0.0202479	0.769111	0.0722638	0.0287483	0.0473763	0.185736	26	31	31	A2	Endocrine. adrenal gland (GTEx)	EpiXcan	0.997972	adrenal_gland	0.999981
3621	ENSG00000164674	SYTL3	0.292879	0.0745561	0.769614	0.00761402	0.0101713	0.249603	0.683515	6	8	8	A2	Endocrine. adrenal gland (GTEx)	EpiXcan	0.997972	adrenal_gland	0.999981
3622	ENSG00000234745	HLA-B	0.29284	0.0812802	0.769645	0.0305521	0.115759	4.47922e-05	0.000339863	8	10	10	A2	Endocrine. adrenal gland (GTEx)	EpiXcan	0.997972	adrenal_gland	0.999981
3623	ENSG00000096433	ITPR3	0.292597	0.0321662	0.76983	0.0955876	0.30942	8.25958e-13	2.11724e-11	9	10	10	A2	Endocrine. adrenal gland (GTEx)	EpiXcan	0.997972	adrenal_gland	0.999981
3624	ENSG00000144908	ALDH1L1	0.292558	0.0672453	0.76986	0.0124252	0.0230087	0.0836968	0.299061	10	10	10	A2	Endocrine. adrenal gland (GTEx)	EpiXcan	0.997972	adrenal_gland	0.999981
3625	ENSG00000171227	TMEM37	0.2923	0.0268919	0.770058	0.0909465	0.190437	5.99594e-08	7.65686e-07	9	10	10	A2	Endocrine. adrenal gland (GTEx)	EpiXcan	0.997972	adrenal_gland	0.999981
3626	ENSG00000111224	PARP11	0.292156	0.0197798	0.770168	0.225973	0.332756	1.01839e-13	2.90884e-12	40	50	50	A2	Endocrine. adrenal gland (GTEx)	EpiXcan	0.997972	adrenal_gland	0.999981
3627	ENSG00000058453	CROCC	-0.291445	-0.0230847	0.770711	0.0770083	0.470978	4.39655e-22	3.51624e-20	18	23	23	A2	Endocrine. adrenal gland (GTEx)	EpiXcan	0.997972	adrenal_gland	0.999981
3628	ENSG00000135549	PKIB	-0.291243	-0.0241603	0.770866	0.0969755	0.090454	0.000134257	0.000934393	25	30	30	A2	Endocrine. adrenal gland (GTEx)	EpiXcan	0.997972	adrenal_gland	0.999981
3629	ENSG00000137965	IFI44	-0.290807	-0.0217429	0.771199	0.0348555	0.0634134	0.00314721	0.0164913	22	26	26	A2	Endocrine. adrenal gland (GTEx)	EpiXcan	0.997972	adrenal_gland	0.999981
3630	ENSG00000196418	ZNF124	0.290401	0.0708559	0.771509	0.00826315	0.297401	1.31608e-12	3.32487e-11	13	17	17	A2	Endocrine. adrenal gland (GTEx)	EpiXcan	0.997972	adrenal_gland	0.999981
3631	ENSG00000167766	ZNF83	0.289829	0.00857875	0.771947	0.438134	0.475744	5.6777e-22	4.51506e-20	102	136	136	A2	Endocrine. adrenal gland (GTEx)	EpiXcan	0.997972	adrenal_gland	0.999981
3632	ENSG00000101134	DOK5	-0.289336	-0.0240753	0.772324	0.0735392	0.0132267	0.166014	0.512018	43	69	69	A2	Endocrine. adrenal gland (GTEx)	EpiXcan	0.997972	adrenal_gland	0.999981
3633	ENSG00000167397	VKORC1	-0.289221	-0.0155705	0.772412	0.141578	0.378843	4.05332e-16	1.66854e-14	7	10	10	A2	Endocrine. adrenal gland (GTEx)	EpiXcan	0.997972	adrenal_gland	0.999981
3634	ENSG00000185158	LRRC37B	0.289195	0.0124006	0.772432	0.0892147	0.0509939	0.00601139	0.0297403	35	44	44	A2	Endocrine. adrenal gland (GTEx)	EpiXcan	0.997972	adrenal_gland	0.999981
3635	ENSG00000182263	FIGN	-0.289102	-0.029581	0.772503	0.0542012	0.193869	3.94418e-08	5.22753e-07	4	6	6	A2	Endocrine. adrenal gland (GTEx)	EpiXcan	0.997972	adrenal_gland	0.999981
3636	ENSG00000136828	RALGPS1	-0.289034	-0.0224634	0.772556	0.0517659	0.139196	7.89812e-06	7.00077e-05	20	21	21	A2	Endocrine. adrenal gland (GTEx)	EpiXcan	0.997972	adrenal_gland	0.999981
3637	ENSG00000142330	CAPN10	-0.288677	-0.051098	0.772829	0.020284	0.0203628	0.0917258	0.322747	9	11	11	A2	Endocrine. adrenal gland (GTEx)	EpiXcan	0.997972	adrenal_gland	0.999981
3638	ENSG00000187372	PCDHB13	0.288527	0.00507084	0.772944	0.0636076	0.0186676	0.117685	0.395276	38	46	46	A2	Endocrine. adrenal gland (GTEx)	EpiXcan	0.997972	adrenal_gland	0.999981
3639	ENSG00000100599	RIN3	0.288337	0.0173349	0.773089	0.073331	0.0518225	0.00808014	0.0389159	23	23	23	A2	Endocrine. adrenal gland (GTEx)	EpiXcan	0.997972	adrenal_gland	0.999981
3640	ENSG00000267352	AC005332.2	-0.28793	-0.192321	0.7734	0.00286869	0.021849	0.0897769	0.316742	1	1	1	A2	Endocrine. adrenal gland (GTEx)	EpiXcan	0.997972	adrenal_gland	0.999981
3641	ENSG00000139218	SCAF11	-0.287907	-0.0106351	0.773418	0.0866821	0.103304	0.000160324	0.00109511	26	30	30	A2	Endocrine. adrenal gland (GTEx)	EpiXcan	0.997972	adrenal_gland	0.999981
3642	ENSG00000163395	IGFN1	-0.287769	-0.132542	0.773524	0.00731984	0.0332594	0.0293005	0.122525	2	2	2	A2	Endocrine. adrenal gland (GTEx)	EpiXcan	0.997972	adrenal_gland	0.999981
3643	ENSG00000176024	ZNF613	-0.287685	-0.0535023	0.773588	0.0102644	0.0884629	0.000539038	0.00331767	5	5	5	A2	Endocrine. adrenal gland (GTEx)	EpiXcan	0.997972	adrenal_gland	0.999981
3644	ENSG00000177663	IL17RA	-0.287636	-0.0237243	0.773625	0.0708129	0.216053	1.40198e-09	2.33042e-08	8	12	12	A2	Endocrine. adrenal gland (GTEx)	EpiXcan	0.997972	adrenal_gland	0.999981
3645	ENSG00000164241	C5orf63	-0.287158	-0.0911582	0.773991	0.0165282	0.137307	1.09311e-05	9.35725e-05	12	21	21	A2	Endocrine. adrenal gland (GTEx)	EpiXcan	0.997972	adrenal_gland	0.999981
3646	ENSG00000131370	SH3BP5	0.286882	0.0874355	0.774203	0.0157958	0.0149666	0.153632	0.484725	12	12	12	A2	Endocrine. adrenal gland (GTEx)	EpiXcan	0.997972	adrenal_gland	0.999981
3647	ENSG00000249042	AC008771.1	-0.286723	-0.031903	0.774324	0.0212336	0.0669947	0.00252768	0.0135442	7	10	10	A2	Endocrine. adrenal gland (GTEx)	EpiXcan	0.997972	adrenal_gland	0.999981
3648	ENSG00000154832	CXXC1	0.28652	0.00893824	0.77448	0.0982483	0.0886044	0.000510722	0.00316146	36	45	45	A2	Endocrine. adrenal gland (GTEx)	EpiXcan	0.997972	adrenal_gland	0.999981
3649	ENSG00000271344	AC018638.6	0.286466	0.0162231	0.774521	0.0756669	0.138211	3.5965e-06	3.38967e-05	45	56	56	A2	Endocrine. adrenal gland (GTEx)	EpiXcan	0.997972	adrenal_gland	0.999981
3650	ENSG00000125124	BBS2	0.286307	0.0464433	0.774643	0.107832	0.053058	0.00468797	0.023725	20	21	21	A2	Endocrine. adrenal gland (GTEx)	EpiXcan	0.997972	adrenal_gland	0.999981
3651	ENSG00000215788	TNFRSF25	0.286225	0.121538	0.774706	0.00563232	0.0136843	0.18018	0.544395	12	13	13	A2	Endocrine. adrenal gland (GTEx)	EpiXcan	0.997972	adrenal_gland	0.999981
3652	ENSG00000177465	ACOT4	0.286162	0.0194251	0.774754	0.0840616	0.225819	3.63682e-09	5.66195e-08	24	32	32	A2	Endocrine. adrenal gland (GTEx)	EpiXcan	0.997972	adrenal_gland	0.999981
3653	ENSG00000170291	ELP5	0.285969	0.296479	0.774902	0.000713482	0.0240126	0.0672658	0.249788	4	5	5	A2	Endocrine. adrenal gland (GTEx)	EpiXcan	0.997972	adrenal_gland	0.999981
3654	ENSG00000057935	MTA3	-0.285573	-0.0656065	0.775205	0.0310232	0.0135662	0.164984	0.509964	19	23	23	A2	Endocrine. adrenal gland (GTEx)	EpiXcan	0.997972	adrenal_gland	0.999981
3655	ENSG00000084764	MAPRE3	-0.284575	-0.0213544	0.775969	0.0571742	0.154273	3.03692e-06	2.91057e-05	11	15	15	A2	Endocrine. adrenal gland (GTEx)	EpiXcan	0.997972	adrenal_gland	0.999981
3656	ENSG00000187097	ENTPD5	-0.283845	-0.0853867	0.776529	0.0103055	0.0144975	0.16092	0.500942	13	19	19	A2	Endocrine. adrenal gland (GTEx)	EpiXcan	0.997972	adrenal_gland	0.999981
3657	ENSG00000167700	MFSD3	-0.283753	-0.441436	0.7766	0.000474139	0.0206411	0.0940307	0.329508	1	3	3	A2	Endocrine. adrenal gland (GTEx)	EpiXcan	0.997972	adrenal_gland	0.999981
3658	ENSG00000121904	CSMD2	-0.283582	-0.0488903	0.776731	0.0315579	0.0806891	0.000804582	0.00477765	25	30	30	A2	Endocrine. adrenal gland (GTEx)	EpiXcan	0.997972	adrenal_gland	0.999981
3659	ENSG00000172992	DCAKD	0.283453	0.0527946	0.77683	0.0211618	0.102845	0.000130881	0.000914532	4	4	4	A2	Endocrine. adrenal gland (GTEx)	EpiXcan	0.997972	adrenal_gland	0.999981
3660	ENSG00000114541	FRMD4B	-0.283268	-0.0312383	0.776971	0.0299098	0.0181969	0.126053	0.415114	11	12	12	A2	Endocrine. adrenal gland (GTEx)	EpiXcan	0.997972	adrenal_gland	0.999981
3661	ENSG00000139174	PRICKLE1	0.283253	0.0901267	0.776983	0.0111469	0.0852804	0.000419045	0.00263475	10	12	12	A2	Endocrine. adrenal gland (GTEx)	EpiXcan	0.997972	adrenal_gland	0.999981
3662	ENSG00000103404	USP31	0.283133	0.0354964	0.777075	0.0269614	0.218163	3.71671e-09	5.76708e-08	10	16	16	A2	Endocrine. adrenal gland (GTEx)	EpiXcan	0.997972	adrenal_gland	0.999981
3663	ENSG00000160948	VPS28	-0.283028	-0.0171566	0.777155	0.152727	0.317771	4.67848e-17	2.16821e-15	15	17	17	A2	Endocrine. adrenal gland (GTEx)	EpiXcan	0.997972	adrenal_gland	0.999981
3664	ENSG00000153714	LURAP1L	-0.282826	-0.0290514	0.77731	0.0319493	0.0304117	0.041727	0.166765	35	49	49	A2	Endocrine. adrenal gland (GTEx)	EpiXcan	0.997972	adrenal_gland	0.999981
3665	ENSG00000019485	PRDM11	0.282794	0.0730554	0.777335	0.0067027	0.0353376	0.0295847	0.123418	2	2	2	A2	Endocrine. adrenal gland (GTEx)	EpiXcan	0.997972	adrenal_gland	0.999981
3666	ENSG00000164951	PDP1	-0.282629	-0.0407532	0.777462	0.0171364	0.014599	0.168377	0.517478	41	48	48	A2	Endocrine. adrenal gland (GTEx)	EpiXcan	0.997972	adrenal_gland	0.999981
3667	ENSG00000119509	INVS	0.282091	0.00688946	0.777874	0.181026	0.348355	6.05637e-15	2.04746e-13	71	86	86	A2	Endocrine. adrenal gland (GTEx)	EpiXcan	0.997972	adrenal_gland	0.999981
3668	ENSG00000089775	ZBTB25	-0.28202	-0.0141216	0.777928	0.0139858	0.0288488	0.048208	0.188364	3	4	4	A2	Endocrine. adrenal gland (GTEx)	EpiXcan	0.997972	adrenal_gland	0.999981
3669	ENSG00000175322	ZNF519	-0.281917	-0.0143348	0.778007	0.111356	0.206776	1.19375e-08	1.71538e-07	29	39	39	A2	Endocrine. adrenal gland (GTEx)	EpiXcan	0.997972	adrenal_gland	0.999981
3670	ENSG00000102606	ARHGEF7	-0.281748	-0.0160472	0.778137	0.219692	0.3125	1.69308e-13	4.7298e-12	40	50	50	A2	Endocrine. adrenal gland (GTEx)	EpiXcan	0.997972	adrenal_gland	0.999981
3671	ENSG00000130758	MAP3K10	0.281563	0.0468217	0.778279	0.0181456	0.109894	9.34353e-05	0.000668911	4	5	5	A2	Endocrine. adrenal gland (GTEx)	EpiXcan	0.997972	adrenal_gland	0.999981
3672	ENSG00000162881	OXER1	-0.281373	-0.0608575	0.778425	0.0160935	0.0578694	0.00565007	0.0280718	9	10	10	A2	Endocrine. adrenal gland (GTEx)	EpiXcan	0.997972	adrenal_gland	0.999981
3673	ENSG00000050426	LETMD1	-0.280862	-0.0131137	0.778816	0.108457	0.0439635	0.0165252	0.0743211	26	30	30	A2	Endocrine. adrenal gland (GTEx)	EpiXcan	0.997972	adrenal_gland	0.999981
3674	ENSG00000132382	MYBBP1A	-0.280659	-0.0103104	0.778972	0.356513	0.0557339	0.00594189	0.0294381	103	126	126	A2	Endocrine. adrenal gland (GTEx)	EpiXcan	0.997972	adrenal_gland	0.999981
3675	ENSG00000035115	SH3YL1	0.280445	0.0167131	0.779136	0.139236	0.25975	1.05553e-10	2.0955e-09	22	25	25	A2	Endocrine. adrenal gland (GTEx)	EpiXcan	0.997972	adrenal_gland	0.999981
3676	ENSG00000184292	TACSTD2	0.280413	0.0225309	0.77916	0.128577	0.0227217	0.0860165	0.306333	49	55	55	A2	Endocrine. adrenal gland (GTEx)	EpiXcan	0.997972	adrenal_gland	0.999981
3677	ENSG00000141013	GAS8	0.280317	0.0159056	0.779235	0.107251	0.194038	5.45241e-08	7.05939e-07	17	19	19	A2	Endocrine. adrenal gland (GTEx)	EpiXcan	0.997972	adrenal_gland	0.999981
3678	ENSG00000242259	C22orf39	0.279933	0.0170461	0.779529	0.0306501	0.06683	0.00279922	0.0148795	30	42	42	A2	Endocrine. adrenal gland (GTEx)	EpiXcan	0.997972	adrenal_gland	0.999981
3679	ENSG00000147439	BIN3	-0.279835	-0.0412658	0.779604	0.0261103	0.0570135	0.00492401	0.0247545	15	16	16	A2	Endocrine. adrenal gland (GTEx)	EpiXcan	0.997972	adrenal_gland	0.999981
3680	ENSG00000262814	MRPL12	0.279398	0.045114	0.77994	0.024833	0.0693675	0.00197299	0.0108163	13	18	18	A2	Endocrine. adrenal gland (GTEx)	EpiXcan	0.997972	adrenal_gland	0.999981
3681	ENSG00000240038	AMY2B	0.279354	0.0516569	0.779973	0.0606538	0.0560937	0.00550188	0.0274037	54	63	63	A2	Endocrine. adrenal gland (GTEx)	EpiXcan	0.997972	adrenal_gland	0.999981
3682	ENSG00000183458	AC138932.1	0.279183	0.0396664	0.780104	0.0368607	0.0387684	0.0204413	0.0896572	17	23	23	A2	Endocrine. adrenal gland (GTEx)	EpiXcan	0.997972	adrenal_gland	0.999981
3683	ENSG00000107821	KAZALD1	0.278584	0.0413752	0.780564	0.017311	0.0262636	0.0585286	0.221996	4	4	4	A2	Endocrine. adrenal gland (GTEx)	EpiXcan	0.997972	adrenal_gland	0.999981
3684	ENSG00000239713	APOBEC3G	-0.278401	-0.0144332	0.780704	0.227716	0.276502	2.35932e-12	5.7031e-11	16	18	18	A2	Endocrine. adrenal gland (GTEx)	EpiXcan	0.997972	adrenal_gland	0.999981
3685	ENSG00000187079	TEAD1	0.278171	0.000989772	0.780881	0.0796387	0.0210656	0.0989466	0.342582	19	22	22	A2	Endocrine. adrenal gland (GTEx)	EpiXcan	0.997972	adrenal_gland	0.999981
3686	ENSG00000100393	EP300	-0.277716	-0.0391481	0.78123	0.0134291	0.012065	0.20385	0.59365	10	15	15	A2	Endocrine. adrenal gland (GTEx)	EpiXcan	0.997972	adrenal_gland	0.999981
3687	ENSG00000188313	PLSCR1	0.277689	0.0473415	0.781251	0.0131161	0.0142437	0.176147	0.535596	12	16	16	A2	Endocrine. adrenal gland (GTEx)	EpiXcan	0.997972	adrenal_gland	0.999981
3688	ENSG00000196981	WDR5B	-0.277686	0.00602674	0.781253	0.036332	0.168334	9.67908e-07	1.01551e-05	14	22	22	A2	Endocrine. adrenal gland (GTEx)	EpiXcan	0.997972	adrenal_gland	0.999981
3689	ENSG00000150433	TMEM218	-0.277553	-0.0323498	0.781355	0.127437	0.0267504	0.0596875	0.225536	51	61	61	A2	Endocrine. adrenal gland (GTEx)	EpiXcan	0.997972	adrenal_gland	0.999981
3690	ENSG00000105707	HPN	0.276782	0.0626987	0.781947	0.012785	0.026121	0.0613242	0.230707	30	41	41	A2	Endocrine. adrenal gland (GTEx)	EpiXcan	0.997972	adrenal_gland	0.999981
3691	ENSG00000175575	PAAF1	0.276764	0.0230903	0.781961	0.0494255	0.402534	4.50608e-18	2.30172e-16	11	13	13	A2	Endocrine. adrenal gland (GTEx)	EpiXcan	0.997972	adrenal_gland	0.999981
3692	ENSG00000180011	ZADH2	0.275295	0.021063	0.78309	0.133742	0.289423	6.57004e-12	1.51241e-10	26	29	29	A2	Endocrine. adrenal gland (GTEx)	EpiXcan	0.997972	adrenal_gland	0.999981
3693	ENSG00000138375	SMARCAL1	0.275254	0.00940735	0.783121	0.0934695	0.0290548	0.0518925	0.200391	44	59	59	A2	Endocrine. adrenal gland (GTEx)	EpiXcan	0.997972	adrenal_gland	0.999981
3694	ENSG00000049130	KITLG	-0.2752	-0.0465046	0.783162	0.0223367	0.0508153	0.00601423	0.0297439	12	14	14	A2	Endocrine. adrenal gland (GTEx)	EpiXcan	0.997972	adrenal_gland	0.999981
3695	ENSG00000254473	AL354920.1	0.27504	0.0235582	0.783285	0.0813686	0.0695834	0.00214859	0.0116919	52	63	63	A2	Endocrine. adrenal gland (GTEx)	EpiXcan	0.997972	adrenal_gland	0.999981
3696	ENSG00000142657	PGD	-0.274645	-0.0408422	0.783589	0.0349767	0.0458111	0.0113692	0.0528472	15	21	21	A2	Endocrine. adrenal gland (GTEx)	EpiXcan	0.997972	adrenal_gland	0.999981
3697	ENSG00000137288	UQCC2	0.274584	0.0315642	0.783636	0.025429	0.0972828	0.000223097	0.00148547	4	9	9	A2	Endocrine. adrenal gland (GTEx)	EpiXcan	0.997972	adrenal_gland	0.999981
3698	ENSG00000134851	TMEM165	0.274302	0.054772	0.783853	0.0122159	0.0188327	0.112696	0.381358	46	55	55	A2	Endocrine. adrenal gland (GTEx)	EpiXcan	0.997972	adrenal_gland	0.999981
3699	ENSG00000106459	NRF1	0.274199	0.11074	0.783932	0.00817286	0.0394708	0.0211627	0.0923509	10	13	13	A2	Endocrine. adrenal gland (GTEx)	EpiXcan	0.997972	adrenal_gland	0.999981
3700	ENSG00000124357	NAGK	0.274185	0.0504508	0.783943	0.0200815	0.0311335	0.044069	0.174728	2	5	5	A2	Endocrine. adrenal gland (GTEx)	EpiXcan	0.997972	adrenal_gland	0.999981
3701	ENSG00000259953	AL138756.1	0.273981	0.0296012	0.7841	0.0938325	0.139229	8.7497e-06	7.67298e-05	49	67	67	A2	Endocrine. adrenal gland (GTEx)	EpiXcan	0.997972	adrenal_gland	0.999981
3702	ENSG00000140044	JDP2	-0.273722	-0.15322	0.784298	0.00297796	0.0120846	0.20812	0.602575	4	5	5	A2	Endocrine. adrenal gland (GTEx)	EpiXcan	0.997972	adrenal_gland	0.999981
3703	ENSG00000214013	GANC	0.273061	0.0333278	0.784806	0.0420036	0.0711135	0.00212708	0.0115884	5	6	6	A2	Endocrine. adrenal gland (GTEx)	EpiXcan	0.997972	adrenal_gland	0.999981
3704	ENSG00000182544	MFSD5	-0.27279	-0.0144772	0.785015	0.0352751	0.109277	5.6554e-05	0.000419465	11	11	11	A2	Endocrine. adrenal gland (GTEx)	EpiXcan	0.997972	adrenal_gland	0.999981
3705	ENSG00000176102	CSTF3	0.272689	0.0432006	0.785092	0.0459819	0.103493	0.000145773	0.00100307	14	17	17	A2	Endocrine. adrenal gland (GTEx)	EpiXcan	0.997972	adrenal_gland	0.999981
3706	ENSG00000176472	ZNF575	0.272608	0.0197734	0.785155	0.0715304	0.0829207	0.0007908	0.0047018	25	29	29	A2	Endocrine. adrenal gland (GTEx)	EpiXcan	0.997972	adrenal_gland	0.999981
3707	ENSG00000151006	PRSS53	-0.272419	-0.0354198	0.7853	0.0566865	0.109035	8.98761e-05	0.000644419	10	14	14	A2	Endocrine. adrenal gland (GTEx)	EpiXcan	0.997972	adrenal_gland	0.999981
3708	ENSG00000188167	TMPPE	0.272412	-0.00242275	0.785305	0.238323	0.0354275	0.027188	0.114743	75	82	82	A2	Endocrine. adrenal gland (GTEx)	EpiXcan	0.997972	adrenal_gland	0.999981
3709	ENSG00000162585	FAAP20	0.272172	0.0300805	0.785489	0.123969	0.0102685	0.249952	0.684202	51	68	68	A2	Endocrine. adrenal gland (GTEx)	EpiXcan	0.997972	adrenal_gland	0.999981
3710	ENSG00000196388	INCA1	0.271906	0.0799662	0.785694	0.00909536	0.108292	9.03677e-05	0.000647612	2	3	3	A2	Endocrine. adrenal gland (GTEx)	EpiXcan	0.997972	adrenal_gland	0.999981
3711	ENSG00000088038	CNOT3	-0.271666	-0.0467747	0.785879	0.0180178	0.0340803	0.0344824	0.141322	6	7	7	A2	Endocrine. adrenal gland (GTEx)	EpiXcan	0.997972	adrenal_gland	0.999981
3712	ENSG00000196922	ZNF252P	0.271543	0.0153332	0.785973	0.147244	0.297911	3.04859e-12	7.3187e-11	25	31	31	A2	Endocrine. adrenal gland (GTEx)	EpiXcan	0.997972	adrenal_gland	0.999981
3713	ENSG00000143153	ATP1B1	0.2715	0.0220016	0.786006	0.120067	0.056372	0.00496612	0.0249482	35	39	39	A2	Endocrine. adrenal gland (GTEx)	EpiXcan	0.997972	adrenal_gland	0.999981
3714	ENSG00000168028	RPSA	0.271045	0.0184729	0.786357	0.0806241	0.199855	3.54004e-08	4.70079e-07	9	9	9	A2	Endocrine. adrenal gland (GTEx)	EpiXcan	0.997972	adrenal_gland	0.999981
3715	ENSG00000167525	PROCA1	0.271031	0.0189856	0.786367	0.107459	0.255411	5.50134e-11	1.11428e-09	15	15	15	A2	Endocrine. adrenal gland (GTEx)	EpiXcan	0.997972	adrenal_gland	0.999981
3716	ENSG00000139192	TAPBPL	-0.270789	-0.0126009	0.786553	0.171253	0.491055	7.11313e-23	6.07045e-21	11	12	12	A2	Endocrine. adrenal gland (GTEx)	EpiXcan	0.997972	adrenal_gland	0.999981
3717	ENSG00000036530	CYP46A1	0.270537	0.108831	0.786747	0.0101057	0.0194094	0.103647	0.356075	7	7	7	A2	Endocrine. adrenal gland (GTEx)	EpiXcan	0.997972	adrenal_gland	0.999981
3718	ENSG00000189171	S100A13	0.270336	0.082022	0.786901	0.0125193	0.239789	1.50399e-09	2.49701e-08	14	19	19	A2	Endocrine. adrenal gland (GTEx)	EpiXcan	0.997972	adrenal_gland	0.999981
3719	ENSG00000269165	AC069547.1	-0.269173	-0.0483383	0.787796	0.0079241	0.0113253	0.216311	0.620134	2	2	2	A2	Endocrine. adrenal gland (GTEx)	EpiXcan	0.997972	adrenal_gland	0.999981
3720	ENSG00000120451	SNX19	-0.269053	-0.0123129	0.787889	0.17454	0.380009	1.17329e-17	5.74176e-16	14	15	15	A2	Endocrine. adrenal gland (GTEx)	EpiXcan	0.997972	adrenal_gland	0.999981
3721	ENSG00000132485	ZRANB2	-0.268104	-0.0707367	0.788619	0.00869889	0.0801548	0.000781028	0.00465161	6	7	7	A2	Endocrine. adrenal gland (GTEx)	EpiXcan	0.997972	adrenal_gland	0.999981
3722	ENSG00000144445	KANSL1L	-0.267828	-0.0124052	0.788832	0.042366	0.0893523	0.000388247	0.00246436	8	9	9	A2	Endocrine. adrenal gland (GTEx)	EpiXcan	0.997972	adrenal_gland	0.999981
3723	ENSG00000148357	HMCN2	0.267627	0.162724	0.788987	0.00178101	0.0146814	0.170073	0.520862	3	7	7	A2	Endocrine. adrenal gland (GTEx)	EpiXcan	0.997972	adrenal_gland	0.999981
3724	ENSG00000232229	LINC00865	0.267519	0.0188569	0.78907	0.125604	0.129527	1.24184e-05	0.000105594	27	28	28	A2	Endocrine. adrenal gland (GTEx)	EpiXcan	0.997972	adrenal_gland	0.999981
3725	ENSG00000141956	PRDM15	-0.266894	-0.0222138	0.789551	0.158158	0.218074	2.94327e-09	4.68646e-08	46	57	57	A2	Endocrine. adrenal gland (GTEx)	EpiXcan	0.997972	adrenal_gland	0.999981
3726	ENSG00000065675	PRKCQ	0.266459	0.0305463	0.789886	0.0398991	0.132155	9.04521e-06	7.89749e-05	6	6	6	A2	Endocrine. adrenal gland (GTEx)	EpiXcan	0.997972	adrenal_gland	0.999981
3727	ENSG00000164081	TEX264	-0.266426	-0.0628177	0.789911	0.0114146	0.145341	3.91189e-06	3.67208e-05	11	15	15	A2	Endocrine. adrenal gland (GTEx)	EpiXcan	0.997972	adrenal_gland	0.999981
3728	ENSG00000023191	RNH1	0.266302	0.0162046	0.790006	0.0506243	0.0867742	0.000588364	0.00359282	15	18	18	A2	Endocrine. adrenal gland (GTEx)	EpiXcan	0.997972	adrenal_gland	0.999981
3729	ENSG00000166510	CCDC68	0.266103	0.0566047	0.79016	0.00736249	0.0113006	0.226686	0.641337	2	2	2	A2	Endocrine. adrenal gland (GTEx)	EpiXcan	0.997972	adrenal_gland	0.999981
3730	ENSG00000205352	PRR13	-0.265477	-0.114559	0.790642	0.00279924	0.014836	0.161515	0.502237	2	4	4	A2	Endocrine. adrenal gland (GTEx)	EpiXcan	0.997972	adrenal_gland	0.999981
3731	ENSG00000163239	TDRD10	-0.265444	-0.014521	0.790667	0.0704453	0.250975	5.49159e-10	9.79112e-09	19	24	24	A2	Endocrine. adrenal gland (GTEx)	EpiXcan	0.997972	adrenal_gland	0.999981
3732	ENSG00000087470	DNM1L	0.265374	0.0463086	0.790721	0.0104495	0.0169149	0.134293	0.436396	5	5	5	A2	Endocrine. adrenal gland (GTEx)	EpiXcan	0.997972	adrenal_gland	0.999981
3733	ENSG00000138658	ZGRF1	0.264897	0.0659166	0.791089	0.00998546	0.159233	1.56997e-06	1.58882e-05	13	19	19	A2	Endocrine. adrenal gland (GTEx)	EpiXcan	0.997972	adrenal_gland	0.999981
3734	ENSG00000168936	TMEM129	-0.264711	-0.0214959	0.791232	0.0187724	0.104169	0.000132248	0.000923163	15	20	20	A2	Endocrine. adrenal gland (GTEx)	EpiXcan	0.997972	adrenal_gland	0.999981
3735	ENSG00000155380	SLC16A1	0.264325	0.0524124	0.791529	0.0404959	0.0953891	0.000284906	0.00185209	12	12	12	A2	Endocrine. adrenal gland (GTEx)	EpiXcan	0.997972	adrenal_gland	0.999981
3736	ENSG00000007237	GAS7	0.264157	0.0119321	0.791659	0.181305	0.355251	1.76722e-15	6.49187e-14	45	54	54	A2	Endocrine. adrenal gland (GTEx)	EpiXcan	0.997972	adrenal_gland	0.999981
3737	ENSG00000137642	SORL1	0.263514	0.0425452	0.792155	0.0296094	0.150766	2.4613e-06	2.40058e-05	9	12	12	A2	Endocrine. adrenal gland (GTEx)	EpiXcan	0.997972	adrenal_gland	0.999981
3738	ENSG00000151445	VIPAS39	0.262761	0.0212496	0.792735	0.0336081	0.145394	2.55329e-06	2.48511e-05	10	12	12	A2	Endocrine. adrenal gland (GTEx)	EpiXcan	0.997972	adrenal_gland	0.999981
3739	ENSG00000180902	D2HGDH	-0.262743	-0.0130419	0.792749	0.249844	0.506308	1.08258e-23	1.05957e-21	30	38	38	A2	Endocrine. adrenal gland (GTEx)	EpiXcan	0.997972	adrenal_gland	0.999981
3740	ENSG00000023608	SNAPC1	0.262633	0.0492617	0.792833	0.0435177	0.0451707	0.0147739	0.0670915	28	34	34	A2	Endocrine. adrenal gland (GTEx)	EpiXcan	0.997972	adrenal_gland	0.999981
3741	ENSG00000125629	INSIG2	-0.262627	-0.0449504	0.792838	0.0223866	0.0775935	0.000886385	0.00520817	11	13	13	A2	Endocrine. adrenal gland (GTEx)	EpiXcan	0.997972	adrenal_gland	0.999981
3742	ENSG00000099984	GSTT2	-0.262592	-0.0105625	0.792865	0.178232	0.343086	1.92183e-19	1.12544e-17	13	18	18	A2	Endocrine. adrenal gland (GTEx)	EpiXcan	0.997972	adrenal_gland	0.999981
3743	ENSG00000177570	SAMD12	-0.262407	-0.0188982	0.793007	0.153496	0.307558	7.05362e-13	1.82481e-11	21	24	24	A2	Endocrine. adrenal gland (GTEx)	EpiXcan	0.997972	adrenal_gland	0.999981
3744	ENSG00000171853	TRAPPC12	0.261446	0.0236652	0.793749	0.0646969	0.151682	3.15417e-06	3.00925e-05	6	6	6	A2	Endocrine. adrenal gland (GTEx)	EpiXcan	0.997972	adrenal_gland	0.999981
3745	ENSG00000148719	DNAJB12	0.261233	0.0257139	0.793913	0.0483178	0.161993	1.47304e-06	1.49831e-05	15	23	23	A2	Endocrine. adrenal gland (GTEx)	EpiXcan	0.997972	adrenal_gland	0.999981
3746	ENSG00000169612	FAM103A1	0.26123	0.0339041	0.793915	0.0464616	0.127059	4.58586e-06	4.23935e-05	17	20	20	A2	Endocrine. adrenal gland (GTEx)	EpiXcan	0.997972	adrenal_gland	0.999981
3747	ENSG00000184432	COPB2	0.261169	0.0695849	0.793962	0.00359296	0.0138514	0.181097	0.546374	2	2	2	A2	Endocrine. adrenal gland (GTEx)	EpiXcan	0.997972	adrenal_gland	0.999981
3748	ENSG00000184060	ADAP2	-0.261101	-0.0517315	0.794015	0.00382043	0.0195544	0.110912	0.376413	2	3	3	A2	Endocrine. adrenal gland (GTEx)	EpiXcan	0.997972	adrenal_gland	0.999981
3749	ENSG00000245573	BDNF-AS	0.261085	0.0497907	0.794027	0.0117565	0.0360773	0.0261547	0.111197	3	3	3	A2	Endocrine. adrenal gland (GTEx)	EpiXcan	0.997972	adrenal_gland	0.999981
3750	ENSG00000157734	SNX22	0.260516	0.00924212	0.794466	0.0494128	0.064319	0.00344884	0.017891	32	40	40	A2	Endocrine. adrenal gland (GTEx)	EpiXcan	0.997972	adrenal_gland	0.999981
3751	ENSG00000144711	IQSEC1	0.260083	0.136167	0.7948	0.0012368	0.0319785	0.0304696	0.126694	1	2	2	A2	Endocrine. adrenal gland (GTEx)	EpiXcan	0.997972	adrenal_gland	0.999981
3752	ENSG00000160194	NDUFV3	0.25943	0.0103877	0.795303	0.18201	0.336104	5.81268e-14	1.73834e-12	14	25	25	A2	Endocrine. adrenal gland (GTEx)	EpiXcan	0.997972	adrenal_gland	0.999981
3753	ENSG00000175573	C11orf68	-0.25928	-0.0157873	0.79542	0.0937297	0.0736254	0.00116208	0.00667947	30	36	36	A2	Endocrine. adrenal gland (GTEx)	EpiXcan	0.997972	adrenal_gland	0.999981
3754	ENSG00000184584	TMEM173	0.25908	0.0266064	0.795574	0.0391448	0.0612538	0.00310299	0.016284	18	24	24	A2	Endocrine. adrenal gland (GTEx)	EpiXcan	0.997972	adrenal_gland	0.999981
3755	ENSG00000133107	TRPC4	0.258723	0.0332306	0.795849	0.0745011	0.0126255	0.177598	0.539073	49	61	61	A2	Endocrine. adrenal gland (GTEx)	EpiXcan	0.997972	adrenal_gland	0.999981
3756	ENSG00000123815	COQ8B	0.258614	0.0106276	0.795933	0.0295694	0.0303626	0.0439725	0.174494	10	15	15	A2	Endocrine. adrenal gland (GTEx)	EpiXcan	0.997972	adrenal_gland	0.999981
3757	ENSG00000137266	SLC22A23	-0.258282	-0.0666432	0.796189	0.0098449	0.0646056	0.00305833	0.0160617	13	17	17	A2	Endocrine. adrenal gland (GTEx)	EpiXcan	0.997972	adrenal_gland	0.999981
3758	ENSG00000177674	AGTRAP	-0.258193	-0.0524461	0.796258	0.0212671	0.106218	0.000101087	0.000719642	4	4	4	A2	Endocrine. adrenal gland (GTEx)	EpiXcan	0.997972	adrenal_gland	0.999981
3759	ENSG00000196236	XPNPEP3	-0.258154	-0.0403719	0.796288	0.048376	0.0306796	0.0397514	0.159782	30	36	36	A2	Endocrine. adrenal gland (GTEx)	EpiXcan	0.997972	adrenal_gland	0.999981
3760	ENSG00000101194	SLC17A9	-0.258143	-0.0205678	0.796296	0.0286999	0.0133878	0.163934	0.507726	17	19	19	A2	Endocrine. adrenal gland (GTEx)	EpiXcan	0.997972	adrenal_gland	0.999981
3761	ENSG00000154734	ADAMTS1	-0.258031	-0.0207636	0.796383	0.292683	0.0132072	0.187586	0.560392	87	102	102	A2	Endocrine. adrenal gland (GTEx)	EpiXcan	0.997972	adrenal_gland	0.999981
3762	ENSG00000179178	TMEM125	-0.257878	-0.0124911	0.796501	0.0695148	0.118416	3.15869e-05	0.000248226	21	25	25	A2	Endocrine. adrenal gland (GTEx)	EpiXcan	0.997972	adrenal_gland	0.999981
3763	ENSG00000163125	RPRD2	0.257824	0.00511382	0.796542	0.0173876	0.0132997	0.183577	0.552192	12	14	14	A2	Endocrine. adrenal gland (GTEx)	EpiXcan	0.997972	adrenal_gland	0.999981
3764	ENSG00000058085	LAMC2	-0.257181	-0.0375332	0.797039	0.0389046	0.0726906	0.00169979	0.00943682	9	9	9	A2	Endocrine. adrenal gland (GTEx)	EpiXcan	0.997972	adrenal_gland	0.999981
3765	ENSG00000130803	ZNF317	-0.256423	-0.0213993	0.797624	0.0811906	0.258216	5.44679e-11	1.10643e-09	35	42	42	A2	Endocrine. adrenal gland (GTEx)	EpiXcan	0.997972	adrenal_gland	0.999981
3766	ENSG00000214338	SOGA3	0.256285	0.0540726	0.797731	0.0107309	0.0372195	0.0243859	0.104631	4	5	5	A2	Endocrine. adrenal gland (GTEx)	EpiXcan	0.997972	adrenal_gland	0.999981
3767	ENSG00000188549	C15orf52	-0.256198	-0.0891626	0.797798	0.0087766	0.0207404	0.101271	0.349455	7	7	7	A2	Endocrine. adrenal gland (GTEx)	EpiXcan	0.997972	adrenal_gland	0.999981
3768	ENSG00000185070	FLRT2	-0.256136	-0.031228	0.797846	0.0322902	0.0639085	0.00318898	0.0166852	8	10	10	A2	Endocrine. adrenal gland (GTEx)	EpiXcan	0.997972	adrenal_gland	0.999981
3769	ENSG00000122335	SERAC1	0.255971	0.0234562	0.797973	0.21546	0.10062	0.000172282	0.00116938	69	86	86	A2	Endocrine. adrenal gland (GTEx)	EpiXcan	0.997972	adrenal_gland	0.999981
3770	ENSG00000100284	TOM1	-0.255342	-0.121158	0.798459	0.00268791	0.0109987	0.234491	0.656193	5	7	7	A2	Endocrine. adrenal gland (GTEx)	EpiXcan	0.997972	adrenal_gland	0.999981
3771	ENSG00000145428	RNF175	0.255202	0.0749054	0.798567	0.0110109	0.0161247	0.137143	0.443291	3	4	4	A2	Endocrine. adrenal gland (GTEx)	EpiXcan	0.997972	adrenal_gland	0.999981
3772	ENSG00000204147	ASAH2B	-0.255172	-0.0362626	0.79859	0.0271596	0.397304	1.79056e-17	8.61192e-16	23	37	37	A2	Endocrine. adrenal gland (GTEx)	EpiXcan	0.997972	adrenal_gland	0.999981
3773	ENSG00000091844	RGS17	0.254646	0.0230041	0.798996	0.0760866	0.0835852	0.0006652	0.00401645	31	32	32	A2	Endocrine. adrenal gland (GTEx)	EpiXcan	0.997972	adrenal_gland	0.999981
3774	ENSG00000114742	WDR48	-0.254615	-0.0425873	0.79902	0.0274542	0.0341798	0.0336409	0.138522	16	17	17	A2	Endocrine. adrenal gland (GTEx)	EpiXcan	0.997972	adrenal_gland	0.999981
3775	ENSG00000237975	FLG-AS1	0.2545	0.00995054	0.799109	0.232169	0.398064	1.02566e-18	5.65163e-17	27	33	33	A2	Endocrine. adrenal gland (GTEx)	EpiXcan	0.997972	adrenal_gland	0.999981
3776	ENSG00000188629	ZNF177	-0.253966	-0.00737089	0.799522	0.192058	0.362278	7.41486e-16	2.92334e-14	23	25	25	A2	Endocrine. adrenal gland (GTEx)	EpiXcan	0.997972	adrenal_gland	0.999981
3777	ENSG00000196655	TRAPPC4	-0.253708	-0.0119223	0.799721	0.244302	0.341423	1.28797e-16	5.59827e-15	11	11	11	A2	Endocrine. adrenal gland (GTEx)	EpiXcan	0.997972	adrenal_gland	0.999981
3778	ENSG00000184226	PCDH9	-0.253423	-0.00837462	0.799942	0.172016	0.0716219	0.00184196	0.0101576	141	157	157	A2	Endocrine. adrenal gland (GTEx)	EpiXcan	0.997972	adrenal_gland	0.999981
3779	ENSG00000125534	PPDPF	-0.253381	-0.0565182	0.799974	0.0204455	0.308694	3.64009e-13	9.77863e-12	28	35	35	A2	Endocrine. adrenal gland (GTEx)	EpiXcan	0.997972	adrenal_gland	0.999981
3780	ENSG00000105948	TTC26	0.253207	0.0449341	0.800108	0.0149543	0.021182	0.0965267	0.336317	15	15	15	A2	Endocrine. adrenal gland (GTEx)	EpiXcan	0.997972	adrenal_gland	0.999981
3781	ENSG00000149548	CCDC15	-0.25289	-0.0215073	0.800353	0.041258	0.0359865	0.0292172	0.122213	32	35	35	A2	Endocrine. adrenal gland (GTEx)	EpiXcan	0.997972	adrenal_gland	0.999981
3782	ENSG00000140400	MAN2C1	0.252108	0.021478	0.800957	0.0507137	0.228365	2.31135e-09	3.75286e-08	12	16	16	A2	Endocrine. adrenal gland (GTEx)	EpiXcan	0.997972	adrenal_gland	0.999981
3783	ENSG00000134987	WDR36	-0.252059	-0.062561	0.800996	0.0296071	0.0739967	0.00150379	0.00844925	28	35	35	A2	Endocrine. adrenal gland (GTEx)	EpiXcan	0.997972	adrenal_gland	0.999981
3784	ENSG00000198276	UCKL1	-0.250973	-0.0401135	0.801835	0.0431405	0.0752669	0.000874224	0.00514103	29	34	34	A2	Endocrine. adrenal gland (GTEx)	EpiXcan	0.997972	adrenal_gland	0.999981
3785	ENSG00000167123	CERCAM	0.250474	-0.027087	0.802221	0.0360623	0.134884	6.028e-06	5.45641e-05	23	34	34	A2	Endocrine. adrenal gland (GTEx)	EpiXcan	0.997972	adrenal_gland	0.999981
3786	ENSG00000154174	TOMM70	-0.250242	-0.0604696	0.8024	0.0168568	0.0405076	0.0186011	0.0826481	15	19	19	A2	Endocrine. adrenal gland (GTEx)	EpiXcan	0.997972	adrenal_gland	0.999981
3787	ENSG00000136807	CDK9	-0.250113	-0.284675	0.8025	0.000626549	0.11135	8.1771e-05	0.00059115	1	2	2	A2	Endocrine. adrenal gland (GTEx)	EpiXcan	0.997972	adrenal_gland	0.999981
3788	ENSG00000101407	TTI1	0.250108	0.0308542	0.802504	0.0591927	0.0335872	0.0345378	0.141508	30	31	31	A2	Endocrine. adrenal gland (GTEx)	EpiXcan	0.997972	adrenal_gland	0.999981
3789	ENSG00000268895	A1BG-AS1	-0.250087	-0.0419444	0.80252	0.0393931	0.0539573	0.00732861	0.0356274	21	31	31	A2	Endocrine. adrenal gland (GTEx)	EpiXcan	0.997972	adrenal_gland	0.999981
3790	ENSG00000148700	ADD3	-0.24946	-0.0320564	0.803005	0.0509111	0.101241	0.000181875	0.00122972	9	9	9	A2	Endocrine. adrenal gland (GTEx)	EpiXcan	0.997972	adrenal_gland	0.999981
3791	ENSG00000177239	MAN1B1	-0.249315	-0.030692	0.803117	0.0431502	0.145314	3.9628e-06	3.71738e-05	17	28	28	A2	Endocrine. adrenal gland (GTEx)	EpiXcan	0.997972	adrenal_gland	0.999981
3792	ENSG00000149596	JPH2	-0.249079	-0.0178781	0.8033	0.282998	0.154364	2.02604e-06	1.99693e-05	56	65	65	A2	Endocrine. adrenal gland (GTEx)	EpiXcan	0.997972	adrenal_gland	0.999981
3793	ENSG00000106399	RPA3	-0.248456	-0.024169	0.803782	0.0792487	0.0254256	0.0623704	0.233906	48	67	67	A2	Endocrine. adrenal gland (GTEx)	EpiXcan	0.997972	adrenal_gland	0.999981
3794	ENSG00000143149	ALDH9A1	0.248436	0.0570982	0.803797	0.00907189	0.0117973	0.214976	0.61775	3	3	3	A2	Endocrine. adrenal gland (GTEx)	EpiXcan	0.997972	adrenal_gland	0.999981
3795	ENSG00000146112	PPP1R18	0.248255	0.035758	0.803937	0.132059	0.0729207	0.00131279	0.00745689	49	58	58	A2	Endocrine. adrenal gland (GTEx)	EpiXcan	0.997972	adrenal_gland	0.999981
3796	ENSG00000162444	RBP7	-0.24772	-0.026073	0.804351	0.044733	0.0762181	0.000711249	0.00427055	12	20	20	A2	Endocrine. adrenal gland (GTEx)	EpiXcan	0.997972	adrenal_gland	0.999981
3797	ENSG00000165886	UBTD1	-0.247249	-0.0432564	0.804716	0.0394932	0.0170271	0.135713	0.439848	24	32	32	A2	Endocrine. adrenal gland (GTEx)	EpiXcan	0.997972	adrenal_gland	0.999981
3798	ENSG00000136014	USP44	0.247236	0.0231213	0.804725	0.0599612	0.0863254	0.000517704	0.0031962	29	35	35	A2	Endocrine. adrenal gland (GTEx)	EpiXcan	0.997972	adrenal_gland	0.999981
3799	ENSG00000066185	ZMYND12	-0.246573	-0.00201399	0.805239	0.054586	0.201463	2.32883e-08	3.19239e-07	13	14	14	A2	Endocrine. adrenal gland (GTEx)	EpiXcan	0.997972	adrenal_gland	0.999981
3800	ENSG00000254615	AC027031.2	-0.246247	-0.00832584	0.805491	0.0283528	0.0922067	0.000389865	0.0024735	13	13	13	A2	Endocrine. adrenal gland (GTEx)	EpiXcan	0.997972	adrenal_gland	0.999981
3801	ENSG00000185917	SETD4	0.246117	0.01803	0.805592	0.108629	0.118012	3.306e-05	0.000258352	46	53	53	A2	Endocrine. adrenal gland (GTEx)	EpiXcan	0.997972	adrenal_gland	0.999981
3802	ENSG00000164039	BDH2	-0.245544	-0.00924089	0.806035	0.274694	0.321456	1.01157e-14	3.29253e-13	45	52	52	A2	Endocrine. adrenal gland (GTEx)	EpiXcan	0.997972	adrenal_gland	0.999981
3803	ENSG00000136824	SMC2	0.245429	0.0236172	0.806124	0.0514634	0.0983577	0.000192031	0.00129401	22	28	28	A2	Endocrine. adrenal gland (GTEx)	EpiXcan	0.997972	adrenal_gland	0.999981
3804	ENSG00000204380	PKP4-AS1	-0.244971	-0.0294745	0.806479	0.0488883	0.0269815	0.0613099	0.230707	36	46	46	A2	Endocrine. adrenal gland (GTEx)	EpiXcan	0.997972	adrenal_gland	0.999981
3805	ENSG00000006744	ELAC2	0.244887	0.014324	0.806544	0.158357	0.277713	1.73279e-11	3.7894e-10	29	34	34	A2	Endocrine. adrenal gland (GTEx)	EpiXcan	0.997972	adrenal_gland	0.999981
3806	ENSG00000110435	PDHX	0.244798	0.0213913	0.806613	0.090667	0.247107	4.39258e-10	7.96354e-09	16	21	21	A2	Endocrine. adrenal gland (GTEx)	EpiXcan	0.997972	adrenal_gland	0.999981
3807	ENSG00000171160	MORN4	-0.244675	-0.0113968	0.806708	0.196784	0.293373	2.06531e-12	5.04469e-11	51	61	61	A2	Endocrine. adrenal gland (GTEx)	EpiXcan	0.997972	adrenal_gland	0.999981
3808	ENSG00000116106	EPHA4	-0.244558	-0.0168891	0.806799	0.216831	0.0147303	0.165724	0.511459	81	121	121	A2	Endocrine. adrenal gland (GTEx)	EpiXcan	0.997972	adrenal_gland	0.999981
3809	ENSG00000189091	SF3B3	-0.243668	-0.0477991	0.807488	0.0126041	0.0527215	0.00757129	0.0366797	6	9	9	A2	Endocrine. adrenal gland (GTEx)	EpiXcan	0.997972	adrenal_gland	0.999981
3810	ENSG00000108963	DPH1	-0.243314	-0.0725651	0.807762	0.0369518	0.137724	1.19857e-05	0.000102039	24	31	31	A2	Endocrine. adrenal gland (GTEx)	EpiXcan	0.997972	adrenal_gland	0.999981
3811	ENSG00000172890	NADSYN1	-0.243136	-0.0935595	0.8079	0.00433427	0.013174	0.184561	0.553605	1	1	1	A2	Endocrine. adrenal gland (GTEx)	EpiXcan	0.997972	adrenal_gland	0.999981
3812	ENSG00000163597	SNHG16	0.243069	0.0433866	0.807952	0.0176527	0.0114833	0.209534	0.605088	22	28	28	A2	Endocrine. adrenal gland (GTEx)	EpiXcan	0.997972	adrenal_gland	0.999981
3813	ENSG00000140386	SCAPER	0.242399	0.010821	0.808471	0.30073	0.581959	9.61557e-30	2.36104e-27	35	43	43	A2	Endocrine. adrenal gland (GTEx)	EpiXcan	0.997972	adrenal_gland	0.999981
3814	ENSG00000154134	ROBO3	0.242308	0.00948195	0.808542	0.11972	0.242291	1.10073e-09	1.86736e-08	10	10	10	A2	Endocrine. adrenal gland (GTEx)	EpiXcan	0.997972	adrenal_gland	0.999981
3815	ENSG00000099917	MED15	0.24221	0.00979561	0.808617	0.0540581	0.207039	1.41148e-08	2.00968e-07	13	14	14	A2	Endocrine. adrenal gland (GTEx)	EpiXcan	0.997972	adrenal_gland	0.999981
3816	ENSG00000218336	TENM3	-0.241948	-0.0505429	0.80882	0.0143474	0.0248924	0.0625051	0.234348	6	6	6	A2	Endocrine. adrenal gland (GTEx)	EpiXcan	0.997972	adrenal_gland	0.999981
3817	ENSG00000175265	GOLGA8A	0.241074	0.0170907	0.809498	0.251924	0.227985	2.68704e-09	4.30788e-08	132	176	176	A2	Endocrine. adrenal gland (GTEx)	EpiXcan	0.997972	adrenal_gland	0.999981
3818	ENSG00000231160	KLF3-AS1	0.240841	0.0305452	0.809678	0.105825	0.139069	7.04017e-06	6.28808e-05	37	45	45	A2	Endocrine. adrenal gland (GTEx)	EpiXcan	0.997972	adrenal_gland	0.999981
3819	ENSG00000182165	TP53TG1	-0.239777	-0.0167049	0.810503	0.0409294	0.0481661	0.0110296	0.0514569	12	17	17	A2	Endocrine. adrenal gland (GTEx)	EpiXcan	0.997972	adrenal_gland	0.999981
3820	ENSG00000253738	OTUD6B-AS1	0.239462	0.0368976	0.810748	0.0769908	0.0158036	0.151046	0.478288	54	64	64	A2	Endocrine. adrenal gland (GTEx)	EpiXcan	0.997972	adrenal_gland	0.999981
3821	ENSG00000223482	NUTM2A-AS1	0.239429	0.0472824	0.810773	0.0199967	0.0168431	0.14062	0.452441	10	18	18	A2	Endocrine. adrenal gland (GTEx)	EpiXcan	0.997972	adrenal_gland	0.999981
3822	ENSG00000120370	GORAB	0.23934	0.0105332	0.810842	0.142333	0.10494	0.0001514	0.00103821	55	64	64	A2	Endocrine. adrenal gland (GTEx)	EpiXcan	0.997972	adrenal_gland	0.999981
3823	ENSG00000108405	P2RX1	-0.239176	-0.0416041	0.810969	0.0290676	0.0179289	0.124232	0.410783	13	17	17	A2	Endocrine. adrenal gland (GTEx)	EpiXcan	0.997972	adrenal_gland	0.999981
3824	ENSG00000035687	ADSS	0.239103	0.0196889	0.811026	0.062413	0.150409	2.24824e-06	2.20507e-05	16	18	18	A2	Endocrine. adrenal gland (GTEx)	EpiXcan	0.997972	adrenal_gland	0.999981
3825	ENSG00000146223	RPL7L1	-0.239061	-0.0381683	0.811058	0.0363076	0.0347095	0.030124	0.125444	23	29	29	A2	Endocrine. adrenal gland (GTEx)	EpiXcan	0.997972	adrenal_gland	0.999981
3826	ENSG00000198862	LTN1	-0.238825	-0.0242213	0.811241	0.0425976	0.0340354	0.0337498	0.138889	48	53	53	A2	Endocrine. adrenal gland (GTEx)	EpiXcan	0.997972	adrenal_gland	0.999981
3827	ENSG00000177106	EPS8L2	0.238685	0.0122859	0.81135	0.0598044	0.153299	1.30858e-06	1.34175e-05	14	19	19	A2	Endocrine. adrenal gland (GTEx)	EpiXcan	0.997972	adrenal_gland	0.999981
3828	ENSG00000150048	CLEC1A	-0.238452	-0.0318429	0.811531	0.0240601	0.0415673	0.0184308	0.0819693	14	21	21	A2	Endocrine. adrenal gland (GTEx)	EpiXcan	0.997972	adrenal_gland	0.999981
3829	ENSG00000110090	CPT1A	-0.237827	-0.0341194	0.812015	0.10252	0.0124344	0.202469	0.59098	46	56	56	A2	Endocrine. adrenal gland (GTEx)	EpiXcan	0.997972	adrenal_gland	0.999981
3830	ENSG00000185437	SH3BGR	0.237757	0.0128693	0.812069	0.102134	0.26695	1.02316e-10	2.03411e-09	35	42	42	A2	Endocrine. adrenal gland (GTEx)	EpiXcan	0.997972	adrenal_gland	0.999981
3831	ENSG00000100577	GSTZ1	-0.237652	-0.0202553	0.812151	0.0778443	0.234346	2.70004e-09	4.32378e-08	30	34	34	A2	Endocrine. adrenal gland (GTEx)	EpiXcan	0.997972	adrenal_gland	0.999981
3832	ENSG00000107937	GTPBP4	0.237628	0.00462368	0.81217	0.158575	0.422357	3.85281e-20	2.40732e-18	29	37	37	A2	Endocrine. adrenal gland (GTEx)	EpiXcan	0.997972	adrenal_gland	0.999981
3833	ENSG00000143815	LBR	0.237551	0.0526436	0.81223	0.0294457	0.0292872	0.0497901	0.193573	10	11	11	A2	Endocrine. adrenal gland (GTEx)	EpiXcan	0.997972	adrenal_gland	0.999981
3834	ENSG00000108387	SEPT4	0.237543	0.00697927	0.812235	0.234957	0.245864	6.79413e-10	1.19761e-08	75	92	92	A2	Endocrine. adrenal gland (GTEx)	EpiXcan	0.997972	adrenal_gland	0.999981
3835	ENSG00000182670	TTC3	0.236708	0.0136141	0.812883	0.103002	0.252152	1.35322e-10	2.64805e-09	9	14	14	A2	Endocrine. adrenal gland (GTEx)	EpiXcan	0.997972	adrenal_gland	0.999981
3836	ENSG00000136810	TXN	-0.236429	-0.11833	0.8131	0.00250441	0.0140604	0.16483	0.509938	1	1	1	A2	Endocrine. adrenal gland (GTEx)	EpiXcan	0.997972	adrenal_gland	0.999981
3837	ENSG00000237188	AC242426.3	0.2363	0.362067	0.8132	0.000305571	0.112359	7.11334e-05	0.000520703	1	5	5	A2	Endocrine. adrenal gland (GTEx)	EpiXcan	0.997972	adrenal_gland	0.999981
3838	ENSG00000205302	SNX2	-0.236196	-0.0510248	0.81328	0.0401621	0.0113826	0.219287	0.626354	21	23	23	A2	Endocrine. adrenal gland (GTEx)	EpiXcan	0.997972	adrenal_gland	0.999981
3839	ENSG00000154358	OBSCN	0.235603	0.0939561	0.813741	0.00253839	0.0690576	0.00150534	0.00845453	5	11	11	A2	Endocrine. adrenal gland (GTEx)	EpiXcan	0.997972	adrenal_gland	0.999981
3840	ENSG00000125755	SYMPK	0.235332	0.00917103	0.813951	0.254699	0.0201468	0.0950653	0.332135	70	84	84	A2	Endocrine. adrenal gland (GTEx)	EpiXcan	0.997972	adrenal_gland	0.999981
3841	ENSG00000151320	AKAP6	-0.235158	-0.0903002	0.814086	0.0101875	0.012185	0.200503	0.587425	6	9	9	A2	Endocrine. adrenal gland (GTEx)	EpiXcan	0.997972	adrenal_gland	0.999981
3842	ENSG00000112167	SAYSD1	-0.23515	-0.0200091	0.814093	0.0750518	0.0113056	0.22296	0.633873	31	38	38	A2	Endocrine. adrenal gland (GTEx)	EpiXcan	0.997972	adrenal_gland	0.999981
3843	ENSG00000068784	SRBD1	0.234989	0.0343277	0.814217	0.0346877	0.0640742	0.00314027	0.0164673	16	25	25	A2	Endocrine. adrenal gland (GTEx)	EpiXcan	0.997972	adrenal_gland	0.999981
3844	ENSG00000183255	PTTG1IP	0.234264	0.0132203	0.81478	0.194691	0.243253	4.14923e-11	8.60336e-10	28	35	35	A2	Endocrine. adrenal gland (GTEx)	EpiXcan	0.997972	adrenal_gland	0.999981
3845	ENSG00000115355	CCDC88A	0.233991	0.0150528	0.814992	0.0467477	0.0816287	0.00071709	0.00430008	31	41	41	A2	Endocrine. adrenal gland (GTEx)	EpiXcan	0.997972	adrenal_gland	0.999981
3846	ENSG00000251615	AC104825.2	-0.233858	-0.0214691	0.815095	0.101074	0.252892	2.8503e-10	5.29082e-09	14	21	21	A2	Endocrine. adrenal gland (GTEx)	EpiXcan	0.997972	adrenal_gland	0.999981
3847	ENSG00000206053	JPT2	0.233854	0.02078	0.815099	0.1194	0.18817	3.39744e-08	4.53727e-07	3	3	3	A2	Endocrine. adrenal gland (GTEx)	EpiXcan	0.997972	adrenal_gland	0.999981
3848	ENSG00000168993	CPLX1	-0.233399	-0.0120359	0.815451	0.145404	0.264062	8.51786e-11	1.71042e-09	23	26	26	A2	Endocrine. adrenal gland (GTEx)	EpiXcan	0.997972	adrenal_gland	0.999981
3849	ENSG00000186204	CYP4F12	0.233227	0.0980577	0.815585	0.010921	0.0109173	0.218456	0.624568	7	8	8	A2	Endocrine. adrenal gland (GTEx)	EpiXcan	0.997972	adrenal_gland	0.999981
3850	ENSG00000125733	TRIP10	-0.23292	-0.0542319	0.815823	0.00885679	0.155716	3.51336e-07	3.94014e-06	4	5	5	A2	Endocrine. adrenal gland (GTEx)	EpiXcan	0.997972	adrenal_gland	0.999981
3851	ENSG00000233016	SNHG7	0.232391	0.0178843	0.816234	0.126533	0.265071	1.13219e-10	2.23816e-09	25	29	29	A2	Endocrine. adrenal gland (GTEx)	EpiXcan	0.997972	adrenal_gland	0.999981
3852	ENSG00000148400	NOTCH1	-0.231973	-0.14384	0.816559	0.000986817	0.0103372	0.227948	0.644125	3	4	4	A2	Endocrine. adrenal gland (GTEx)	EpiXcan	0.997972	adrenal_gland	0.999981
3853	ENSG00000105220	GPI	-0.231341	-0.0903103	0.81705	0.0486385	0.0136276	0.170215	0.521068	22	26	26	A2	Endocrine. adrenal gland (GTEx)	EpiXcan	0.997972	adrenal_gland	0.999981
3854	ENSG00000181163	NPM1	0.231324	0.0198095	0.817063	0.109607	0.024531	0.0633908	0.236907	40	47	47	A2	Endocrine. adrenal gland (GTEx)	EpiXcan	0.997972	adrenal_gland	0.999981
3855	ENSG00000131238	PPT1	0.23132	0.0266185	0.817066	0.0493674	0.149612	3.52916e-06	3.33069e-05	10	11	11	A2	Endocrine. adrenal gland (GTEx)	EpiXcan	0.997972	adrenal_gland	0.999981
3856	ENSG00000102189	EEA1	0.231241	0.0144243	0.817127	0.00876889	0.0310238	0.0418271	0.167117	11	15	15	A2	Endocrine. adrenal gland (GTEx)	EpiXcan	0.997972	adrenal_gland	0.999981
3857	ENSG00000087365	SF3B2	-0.230196	-0.0180247	0.81794	0.0583593	0.181113	4.57276e-08	6.00378e-07	13	18	18	A2	Endocrine. adrenal gland (GTEx)	EpiXcan	0.997972	adrenal_gland	0.999981
3858	ENSG00000103037	SETD6	0.229485	0.0830076	0.818492	0.00536928	0.051897	0.00732562	0.0356252	43	56	56	A2	Endocrine. adrenal gland (GTEx)	EpiXcan	0.997972	adrenal_gland	0.999981
3859	ENSG00000170989	S1PR1	-0.229084	-0.0224245	0.818804	0.0223739	0.0269408	0.0609806	0.22974	22	31	31	A2	Endocrine. adrenal gland (GTEx)	EpiXcan	0.997972	adrenal_gland	0.999981
3860	ENSG00000178026	LRRC75B	0.228946	0.0440771	0.818911	0.0110236	0.0108403	0.238233	0.663628	10	10	10	A2	Endocrine. adrenal gland (GTEx)	EpiXcan	0.997972	adrenal_gland	0.999981
3861	ENSG00000101310	SEC23B	0.228867	0.0341042	0.818972	0.0156581	0.0864865	0.000551709	0.00338821	10	16	16	A2	Endocrine. adrenal gland (GTEx)	EpiXcan	0.997972	adrenal_gland	0.999981
3862	ENSG00000006638	TBXA2R	0.228645	0.0403089	0.819145	0.0303086	0.148293	3.40638e-06	3.23444e-05	9	14	14	A2	Endocrine. adrenal gland (GTEx)	EpiXcan	0.997972	adrenal_gland	0.999981
3863	ENSG00000146707	POMZP3	0.228633	0.0131697	0.819154	0.26883	0.688985	1.24053e-41	3.4725e-38	70	86	86	A2	Endocrine. adrenal gland (GTEx)	EpiXcan	0.997972	adrenal_gland	0.999981
3864	ENSG00000164244	PRRC1	0.228539	0.00511919	0.819227	0.0127902	0.0195301	0.111405	0.377812	11	17	17	A2	Endocrine. adrenal gland (GTEx)	EpiXcan	0.997972	adrenal_gland	0.999981
3865	ENSG00000104714	ERICH1	-0.228265	-0.014953	0.81944	0.0745832	0.076409	0.00111857	0.00645053	34	48	48	A2	Endocrine. adrenal gland (GTEx)	EpiXcan	0.997972	adrenal_gland	0.999981
3866	ENSG00000165801	ARHGEF40	-0.22825	-0.032233	0.819452	0.0458692	0.0596044	0.00441489	0.0225021	28	34	34	A2	Endocrine. adrenal gland (GTEx)	EpiXcan	0.997972	adrenal_gland	0.999981
3867	ENSG00000197183	NOL4L	0.228112	0.0528613	0.819559	0.00681979	0.0581125	0.00491491	0.0247265	14	18	18	A2	Endocrine. adrenal gland (GTEx)	EpiXcan	0.997972	adrenal_gland	0.999981
3868	ENSG00000164626	KCNK5	0.227368	0.0204378	0.820138	0.0530534	0.0980123	0.00017319	0.0011744	10	12	12	A2	Endocrine. adrenal gland (GTEx)	EpiXcan	0.997972	adrenal_gland	0.999981
3869	ENSG00000197381	ADARB1	0.22665	0.0180531	0.820696	0.0691165	0.0930501	0.000299886	0.00194136	25	41	41	A2	Endocrine. adrenal gland (GTEx)	EpiXcan	0.997972	adrenal_gland	0.999981
3870	ENSG00000113361	CDH6	-0.226039	-0.150464	0.821171	0.00420736	0.012646	0.200003	0.586561	7	9	9	A2	Endocrine. adrenal gland (GTEx)	EpiXcan	0.997972	adrenal_gland	0.999981
3871	ENSG00000103249	CLCN7	-0.225946	-0.0312343	0.821244	0.0322703	0.0252905	0.0579351	0.220163	10	13	13	A2	Endocrine. adrenal gland (GTEx)	EpiXcan	0.997972	adrenal_gland	0.999981
3872	ENSG00000133687	TMTC1	0.225838	0.0181348	0.821327	0.0387833	0.0449437	0.0133438	0.0611327	22	28	28	A2	Endocrine. adrenal gland (GTEx)	EpiXcan	0.997972	adrenal_gland	0.999981
3873	ENSG00000170638	TRABD	-0.225691	0.134236	0.821442	0.00253098	0.0145233	0.164134	0.508123	5	7	7	A2	Endocrine. adrenal gland (GTEx)	EpiXcan	0.997972	adrenal_gland	0.999981
3874	ENSG00000100979	PLTP	-0.225297	-0.0189421	0.821748	0.123128	0.128532	2.24319e-05	0.000181583	38	48	48	A2	Endocrine. adrenal gland (GTEx)	EpiXcan	0.997972	adrenal_gland	0.999981
3875	ENSG00000161896	IP6K3	0.225196	0.0373288	0.821827	0.0109846	0.020712	0.100285	0.346478	15	18	18	A2	Endocrine. adrenal gland (GTEx)	EpiXcan	0.997972	adrenal_gland	0.999981
3876	ENSG00000132305	IMMT	0.225186	-0.0199961	0.821834	0.0360895	0.0557471	0.00583275	0.0289179	20	25	25	A2	Endocrine. adrenal gland (GTEx)	EpiXcan	0.997972	adrenal_gland	0.999981
3877	ENSG00000148300	REXO4	0.224973	0.134522	0.822	0.00201981	0.0105418	0.226736	0.641348	1	2	2	A2	Endocrine. adrenal gland (GTEx)	EpiXcan	0.997972	adrenal_gland	0.999981
3878	ENSG00000128652	HOXD3	-0.224005	-0.0123897	0.822753	0.0779877	0.17417	4.16331e-07	4.62091e-06	29	33	33	A2	Endocrine. adrenal gland (GTEx)	EpiXcan	0.997972	adrenal_gland	0.999981
3879	ENSG00000162836	ACP6	0.223847	0.0131744	0.822876	0.324881	0.330657	9.11002e-17	4.06047e-15	40	48	48	A2	Endocrine. adrenal gland (GTEx)	EpiXcan	0.997972	adrenal_gland	0.999981
3880	ENSG00000105849	TWISTNB	-0.223646	-0.0191655	0.823033	0.00615129	0.01954	0.112211	0.380453	6	9	9	A2	Endocrine. adrenal gland (GTEx)	EpiXcan	0.997972	adrenal_gland	0.999981
3881	ENSG00000150455	TIRAP	-0.223176	-0.045893	0.823398	0.0114458	0.0436706	0.014023	0.0640136	7	12	12	A2	Endocrine. adrenal gland (GTEx)	EpiXcan	0.997972	adrenal_gland	0.999981
3882	ENSG00000157927	RADIL	-0.223026	-0.0279567	0.823516	0.047823	0.0586135	0.00466032	0.0236325	30	34	34	A2	Endocrine. adrenal gland (GTEx)	EpiXcan	0.997972	adrenal_gland	0.999981
3883	ENSG00000144031	ANKRD53	-0.222997	-0.0115829	0.823538	0.162635	0.124602	3.09496e-05	0.000243354	58	77	77	A2	Endocrine. adrenal gland (GTEx)	EpiXcan	0.997972	adrenal_gland	0.999981
3884	ENSG00000204536	CCHCR1	0.22295	0.0438221	0.823574	0.00175932	0.0225822	0.0884656	0.313222	3	4	4	A2	Endocrine. adrenal gland (GTEx)	EpiXcan	0.997972	adrenal_gland	0.999981
3885	ENSG00000143486	EIF2D	0.222367	0.0502661	0.824028	0.0240813	0.0157919	0.152491	0.481883	17	18	18	A2	Endocrine. adrenal gland (GTEx)	EpiXcan	0.997972	adrenal_gland	0.999981
3886	ENSG00000213901	SLC23A3	-0.222131	-0.0306768	0.824212	0.0496827	0.0774394	0.000796429	0.00473326	18	24	24	A2	Endocrine. adrenal gland (GTEx)	EpiXcan	0.997972	adrenal_gland	0.999981
3887	ENSG00000131503	ANKHD1	0.221879	0.0583522	0.824408	0.00595965	0.020282	0.0962966	0.335683	3	5	5	A2	Endocrine. adrenal gland (GTEx)	EpiXcan	0.997972	adrenal_gland	0.999981
3888	ENSG00000112335	SNX3	-0.221113	-0.00790182	0.825005	0.0591867	0.092186	0.000299873	0.00194136	29	33	33	A2	Endocrine. adrenal gland (GTEx)	EpiXcan	0.997972	adrenal_gland	0.999981
3889	ENSG00000172340	SUCLG2	-0.220951	-0.00288066	0.825131	0.0304321	0.0522359	0.00825362	0.0396559	44	54	54	A2	Endocrine. adrenal gland (GTEx)	EpiXcan	0.997972	adrenal_gland	0.999981
3890	ENSG00000100296	THOC5	0.220508	0.0188398	0.825475	0.0576334	0.0698207	0.00220732	0.0119789	13	17	17	A2	Endocrine. adrenal gland (GTEx)	EpiXcan	0.997972	adrenal_gland	0.999981
3891	ENSG00000105298	CACTIN	-0.220295	-0.0568253	0.825641	0.00667229	0.0475062	0.0100949	0.0474759	10	13	13	A2	Endocrine. adrenal gland (GTEx)	EpiXcan	0.997972	adrenal_gland	0.999981
3892	ENSG00000182919	C11orf54	0.219523	0.0093825	0.826243	0.195207	0.587452	1.9885e-30	5.45708e-28	35	38	38	A2	Endocrine. adrenal gland (GTEx)	EpiXcan	0.997972	adrenal_gland	0.999981
3893	ENSG00000161281	COX7A1	-0.219055	-0.00880211	0.826607	0.0820993	0.207198	4.78878e-09	7.2852e-08	21	25	25	A2	Endocrine. adrenal gland (GTEx)	EpiXcan	0.997972	adrenal_gland	0.999981
3894	ENSG00000167536	DHRS13	0.218719	0.000869761	0.826869	0.0476926	0.0250128	0.0661259	0.246078	16	18	18	A2	Endocrine. adrenal gland (GTEx)	EpiXcan	0.997972	adrenal_gland	0.999981
3895	ENSG00000147650	LRP12	0.218395	0.0472477	0.827121	0.0689131	0.0238173	0.0750586	0.273502	24	30	30	A2	Endocrine. adrenal gland (GTEx)	EpiXcan	0.997972	adrenal_gland	0.999981
3896	ENSG00000107614	TRDMT1	-0.218106	-0.0306606	0.827346	0.0429939	0.190378	1.23381e-07	1.50684e-06	14	18	18	A2	Endocrine. adrenal gland (GTEx)	EpiXcan	0.997972	adrenal_gland	0.999981
3897	ENSG00000188385	JAKMIP3	0.217853	0.0222636	0.827544	0.0268317	0.0931241	0.000316613	0.00203926	6	8	8	A2	Endocrine. adrenal gland (GTEx)	EpiXcan	0.997972	adrenal_gland	0.999981
3898	ENSG00000215012	RTL10	0.217829	0.0244266	0.827562	0.0386354	0.336585	5.20756e-14	1.57419e-12	11	15	15	A2	Endocrine. adrenal gland (GTEx)	EpiXcan	0.997972	adrenal_gland	0.999981
3899	ENSG00000179242	CDH4	-0.217695	-0.0899205	0.827667	0.00909819	0.0305355	0.0451158	0.178423	8	8	8	A2	Endocrine. adrenal gland (GTEx)	EpiXcan	0.997972	adrenal_gland	0.999981
3900	ENSG00000166130	IKBIP	-0.217463	-0.0154284	0.827847	0.0633882	0.217147	7.43243e-09	1.09499e-07	19	22	22	A2	Endocrine. adrenal gland (GTEx)	EpiXcan	0.997972	adrenal_gland	0.999981
3901	ENSG00000196839	ADA	0.217197	0.0192382	0.828055	0.138184	0.155036	1.68057e-06	1.68975e-05	34	41	41	A2	Endocrine. adrenal gland (GTEx)	EpiXcan	0.997972	adrenal_gland	0.999981
3902	ENSG00000269343	ZNF587B	-0.217191	-0.0520379	0.82806	0.0283486	0.0250466	0.0659774	0.245656	12	16	16	A2	Endocrine. adrenal gland (GTEx)	EpiXcan	0.997972	adrenal_gland	0.999981
3903	ENSG00000122033	MTIF3	0.216975	0.0338636	0.828228	0.0672218	0.0105901	0.225926	0.639705	46	56	56	A2	Endocrine. adrenal gland (GTEx)	EpiXcan	0.997972	adrenal_gland	0.999981
3904	ENSG00000164506	STXBP5	-0.216502	-0.0110759	0.828596	0.159453	0.261978	2.14442e-12	5.2288e-11	72	81	81	A2	Endocrine. adrenal gland (GTEx)	EpiXcan	0.997972	adrenal_gland	0.999981
3905	ENSG00000115289	PCGF1	0.216474	0.04039	0.828618	0.0100257	0.016452	0.131032	0.427887	2	2	2	A2	Endocrine. adrenal gland (GTEx)	EpiXcan	0.997972	adrenal_gland	0.999981
3906	ENSG00000179152	TCAIM	0.216315	0.0298727	0.828742	0.0133638	0.0131672	0.191955	0.569678	10	12	12	A2	Endocrine. adrenal gland (GTEx)	EpiXcan	0.997972	adrenal_gland	0.999981
3907	ENSG00000205959	AC105345.1	0.216205	0.00700421	0.828828	0.133233	0.171409	4.72606e-07	5.1996e-06	50	60	60	A2	Endocrine. adrenal gland (GTEx)	EpiXcan	0.997972	adrenal_gland	0.999981
3908	ENSG00000143387	CTSK	-0.21616	-0.01128	0.828863	0.0370652	0.0773899	0.0011753	0.00674988	17	23	23	A2	Endocrine. adrenal gland (GTEx)	EpiXcan	0.997972	adrenal_gland	0.999981
3909	ENSG00000257365	FNTB	-0.215616	-0.0619052	0.829287	0.0260596	0.0172088	0.136294	0.441223	11	11	11	A2	Endocrine. adrenal gland (GTEx)	EpiXcan	0.997972	adrenal_gland	0.999981
3910	ENSG00000234009	RPL5P34	0.215484	0.0307563	0.82939	0.020377	0.0450276	0.0145935	0.0664016	13	18	18	A2	Endocrine. adrenal gland (GTEx)	EpiXcan	0.997972	adrenal_gland	0.999981
3911	ENSG00000081014	AP4E1	-0.215476	-0.00433057	0.829396	0.240616	0.251993	3.65702e-10	6.69944e-09	75	95	95	A2	Endocrine. adrenal gland (GTEx)	EpiXcan	0.997972	adrenal_gland	0.999981
3912	ENSG00000181396	OGFOD3	0.214707	0.0249264	0.829996	0.0101865	0.191507	5.60181e-08	7.21942e-07	4	5	5	A2	Endocrine. adrenal gland (GTEx)	EpiXcan	0.997972	adrenal_gland	0.999981
3913	ENSG00000149218	ENDOD1	-0.214702	-0.029754	0.83	0.0517256	0.0519201	0.0076271	0.0368959	26	30	30	A2	Endocrine. adrenal gland (GTEx)	EpiXcan	0.997972	adrenal_gland	0.999981
3914	ENSG00000167065	DUSP18	0.214664	0.0169555	0.83003	0.244556	0.191829	5.87093e-08	7.52468e-07	87	98	98	A2	Endocrine. adrenal gland (GTEx)	EpiXcan	0.997972	adrenal_gland	0.999981
3915	ENSG00000110955	ATP5B	0.214372	0.00221133	0.830257	0.0725041	0.0544195	0.00516427	0.025814	25	30	30	A2	Endocrine. adrenal gland (GTEx)	EpiXcan	0.997972	adrenal_gland	0.999981
3916	ENSG00000120709	FAM53C	0.214312	0.0486489	0.830304	0.00581417	0.0242363	0.0682492	0.252702	11	14	14	A2	Endocrine. adrenal gland (GTEx)	EpiXcan	0.997972	adrenal_gland	0.999981
3917	ENSG00000161999	JMJD8	0.214213	0.317839	0.830381	0.000823091	0.130545	1.15004e-05	9.82063e-05	4	6	6	A2	Endocrine. adrenal gland (GTEx)	EpiXcan	0.997972	adrenal_gland	0.999981
3918	ENSG00000109846	CRYAB	-0.213299	-0.111999	0.831093	0.00966258	0.0185987	0.112266	0.380548	12	15	15	A2	Endocrine. adrenal gland (GTEx)	EpiXcan	0.997972	adrenal_gland	0.999981
3919	ENSG00000053900	ANAPC4	-0.212328	-0.0098627	0.831851	0.035696	0.137629	4.85486e-06	4.46443e-05	27	29	29	A2	Endocrine. adrenal gland (GTEx)	EpiXcan	0.997972	adrenal_gland	0.999981
3920	ENSG00000174132	FAM174A	-0.211747	-0.036395	0.832305	0.00877114	0.0170125	0.135006	0.438001	2	2	2	A2	Endocrine. adrenal gland (GTEx)	EpiXcan	0.997972	adrenal_gland	0.999981
3921	ENSG00000108064	TFAM	-0.211364	-0.0287505	0.832603	0.0169768	0.0636794	0.00238547	0.0128363	7	10	10	A2	Endocrine. adrenal gland (GTEx)	EpiXcan	0.997972	adrenal_gland	0.999981
3922	ENSG00000176108	CHMP6	-0.21107	-0.0920381	0.832833	0.011914	0.0289132	0.0519817	0.200589	9	11	11	A2	Endocrine. adrenal gland (GTEx)	EpiXcan	0.997972	adrenal_gland	0.999981
3923	ENSG00000163399	ATP1A1	-0.210955	-0.0468288	0.832923	0.00764255	0.01494	0.160884	0.500942	12	15	15	A2	Endocrine. adrenal gland (GTEx)	EpiXcan	0.997972	adrenal_gland	0.999981
3924	ENSG00000087263	OGFOD1	0.210814	0.032648	0.833033	0.0146026	0.0166561	0.138223	0.446231	10	10	10	A2	Endocrine. adrenal gland (GTEx)	EpiXcan	0.997972	adrenal_gland	0.999981
3925	ENSG00000120915	EPHX2	-0.210741	-0.0115828	0.83309	0.192031	0.308584	1.75299e-12	4.32713e-11	33	41	41	A2	Endocrine. adrenal gland (GTEx)	EpiXcan	0.997972	adrenal_gland	0.999981
3926	ENSG00000172123	SLFN12	-0.210564	-0.00399628	0.833228	0.0325072	0.0106648	0.241041	0.669101	18	19	19	A2	Endocrine. adrenal gland (GTEx)	EpiXcan	0.997972	adrenal_gland	0.999981
3927	ENSG00000130529	TRPM4	0.210208	0.0338675	0.833505	0.0833239	0.305686	2.69554e-13	7.39742e-12	44	56	56	A2	Endocrine. adrenal gland (GTEx)	EpiXcan	0.997972	adrenal_gland	0.999981
3928	ENSG00000130560	UBAC1	0.210201	0.00999483	0.83351	0.169106	0.110441	8.47116e-05	0.000610202	52	82	82	A2	Endocrine. adrenal gland (GTEx)	EpiXcan	0.997972	adrenal_gland	0.999981
3929	ENSG00000138081	FBXO11	0.209806	0.0125296	0.833819	0.0511231	0.0969677	0.000211755	0.00141737	29	37	37	A2	Endocrine. adrenal gland (GTEx)	EpiXcan	0.997972	adrenal_gland	0.999981
3930	ENSG00000111843	TMEM14C	0.209728	0.00151601	0.83388	0.0350302	0.0181247	0.114338	0.385889	14	15	15	A2	Endocrine. adrenal gland (GTEx)	EpiXcan	0.997972	adrenal_gland	0.999981
3931	ENSG00000131845	ZNF304	0.209557	0.0109533	0.834013	0.0601526	0.0867073	0.000571101	0.00349656	31	42	42	A2	Endocrine. adrenal gland (GTEx)	EpiXcan	0.997972	adrenal_gland	0.999981
3932	ENSG00000143156	NME7	-0.209334	-0.0111059	0.834187	0.143264	0.451296	7.35672e-21	5.04729e-19	35	52	52	A2	Endocrine. adrenal gland (GTEx)	EpiXcan	0.997972	adrenal_gland	0.999981
3933	ENSG00000127528	KLF2	0.208905	0.0255958	0.834522	0.0401069	0.0380212	0.0178484	0.0797084	19	27	27	A2	Endocrine. adrenal gland (GTEx)	EpiXcan	0.997972	adrenal_gland	0.999981
3934	ENSG00000153246	PLA2R1	0.207844	0.0283068	0.835351	0.150982	0.151167	2.9173e-06	2.80237e-05	30	33	33	A2	Endocrine. adrenal gland (GTEx)	EpiXcan	0.997972	adrenal_gland	0.999981
3935	ENSG00000164002	EXO5	-0.207246	-0.013895	0.835818	0.0935589	0.045504	0.0103749	0.0486784	25	29	29	A2	Endocrine. adrenal gland (GTEx)	EpiXcan	0.997972	adrenal_gland	0.999981
3936	ENSG00000260804	LINC01963	0.206353	0.0097035	0.836515	0.112493	0.37179	7.0557e-16	2.81344e-14	14	20	20	A2	Endocrine. adrenal gland (GTEx)	EpiXcan	0.997972	adrenal_gland	0.999981
3937	ENSG00000182752	PAPPA	-0.20561	-0.0477423	0.837095	0.00826825	0.0385576	0.0191636	0.0848511	37	53	53	A2	Endocrine. adrenal gland (GTEx)	EpiXcan	0.997972	adrenal_gland	0.999981
3938	ENSG00000254815	AP006284.1	-0.205537	-0.0161508	0.837152	0.174995	0.121677	1.70688e-05	0.000140941	56	70	70	A2	Endocrine. adrenal gland (GTEx)	EpiXcan	0.997972	adrenal_gland	0.999981
3939	ENSG00000106012	IQCE	-0.204929	-0.0308219	0.837628	0.0991561	0.0666647	0.00225102	0.0121877	61	83	83	A2	Endocrine. adrenal gland (GTEx)	EpiXcan	0.997972	adrenal_gland	0.999981
3940	ENSG00000130649	CYP2E1	0.204767	0.0180413	0.837754	0.106946	0.0829419	0.000412758	0.00260224	30	41	41	A2	Endocrine. adrenal gland (GTEx)	EpiXcan	0.997972	adrenal_gland	0.999981
3941	ENSG00000159445	THEM4	0.204696	0.00611775	0.837809	0.166901	0.133218	1.26164e-05	0.000106953	45	52	52	A2	Endocrine. adrenal gland (GTEx)	EpiXcan	0.997972	adrenal_gland	0.999981
3942	ENSG00000069966	GNB5	0.204458	-0.00114286	0.837995	0.097714	0.0597017	0.0043503	0.0221891	41	47	47	A2	Endocrine. adrenal gland (GTEx)	EpiXcan	0.997972	adrenal_gland	0.999981
3943	ENSG00000197008	ZNF138	-0.204366	-0.0345034	0.838068	0.0385657	0.0581876	0.00474289	0.0239558	44	63	63	A2	Endocrine. adrenal gland (GTEx)	EpiXcan	0.997972	adrenal_gland	0.999981
3944	ENSG00000257303	AC073896.2	-0.203831	-0.0191462	0.838486	0.113412	0.132333	3.08509e-06	2.94938e-05	19	22	22	A2	Endocrine. adrenal gland (GTEx)	EpiXcan	0.997972	adrenal_gland	0.999981
3945	ENSG00000170903	MSANTD4	0.203639	0.0676569	0.838635	0.00660144	0.0300124	0.0456323	0.180161	2	3	3	A2	Endocrine. adrenal gland (GTEx)	EpiXcan	0.997972	adrenal_gland	0.999981
3946	ENSG00000138399	FASTKD1	-0.203199	-0.0256321	0.838979	0.0511743	0.202619	1.53851e-08	2.17945e-07	20	24	24	A2	Endocrine. adrenal gland (GTEx)	EpiXcan	0.997972	adrenal_gland	0.999981
3947	ENSG00000163171	CDC42EP3	0.202661	0.446675	0.8394	0.000160105	0.0121132	0.20657	0.599188	1	2	2	A2	Endocrine. adrenal gland (GTEx)	EpiXcan	0.997972	adrenal_gland	0.999981
3948	ENSG00000104691	UBXN8	0.202093	0.0232237	0.839844	0.0433223	0.0198326	0.107436	0.366391	24	29	29	A2	Endocrine. adrenal gland (GTEx)	EpiXcan	0.997972	adrenal_gland	0.999981
3949	ENSG00000055118	KCNH2	-0.200667	-0.0313322	0.840959	0.0508072	0.0782475	0.00115974	0.00667147	22	24	24	A2	Endocrine. adrenal gland (GTEx)	EpiXcan	0.997972	adrenal_gland	0.999981
3950	ENSG00000271361	AL133351.4	-0.200515	-0.00933411	0.841078	0.0904784	0.345947	2.4919e-14	7.81986e-13	8	11	11	A2	Endocrine. adrenal gland (GTEx)	EpiXcan	0.997972	adrenal_gland	0.999981
3951	ENSG00000145736	GTF2H2	0.200299	0.0288217	0.841247	0.145929	0.327686	8.9061e-14	2.58609e-12	31	42	42	A2	Endocrine. adrenal gland (GTEx)	EpiXcan	0.997972	adrenal_gland	0.999981
3952	ENSG00000204792	LINC01291	-0.20022	-0.0214114	0.841309	0.0332879	0.306102	3.33389e-15	1.18429e-13	17	21	21	A2	Endocrine. adrenal gland (GTEx)	EpiXcan	0.997972	adrenal_gland	0.999981
3953	ENSG00000135775	COG2	0.199992	0.0371529	0.841487	0.0211526	0.116766	2.82232e-05	0.000224057	12	15	15	A2	Endocrine. adrenal gland (GTEx)	EpiXcan	0.997972	adrenal_gland	0.999981
3954	ENSG00000090615	GOLGA3	0.199924	0.00404884	0.84154	0.0970154	0.126475	2.05707e-05	0.000167193	39	43	43	A2	Endocrine. adrenal gland (GTEx)	EpiXcan	0.997972	adrenal_gland	0.999981
3955	ENSG00000102934	PLLP	0.199544	0.0129185	0.841838	0.158283	0.184138	1.42036e-07	1.7167e-06	28	33	33	A2	Endocrine. adrenal gland (GTEx)	EpiXcan	0.997972	adrenal_gland	0.999981
3956	ENSG00000189190	ZNF600	0.199333	0.0175956	0.842003	0.147252	0.253122	4.17726e-10	7.60273e-09	34	48	48	A2	Endocrine. adrenal gland (GTEx)	EpiXcan	0.997972	adrenal_gland	0.999981
3957	ENSG00000160214	RRP1	0.199186	0.11032	0.842118	0.00359164	0.0131226	0.187445	0.560095	4	8	8	A2	Endocrine. adrenal gland (GTEx)	EpiXcan	0.997972	adrenal_gland	0.999981
3958	ENSG00000140395	WDR61	0.198497	0.0195579	0.842656	0.0390618	0.0291013	0.0468962	0.184164	30	34	34	A2	Endocrine. adrenal gland (GTEx)	EpiXcan	0.997972	adrenal_gland	0.999981
3959	ENSG00000228300	C19orf24	-0.198391	-0.0451904	0.842739	0.0216487	0.0747472	0.000902383	0.00529771	8	14	14	A2	Endocrine. adrenal gland (GTEx)	EpiXcan	0.997972	adrenal_gland	0.999981
3960	ENSG00000177700	POLR2L	0.197481	0.0407536	0.843451	0.0152731	0.038099	0.0259044	0.110246	9	16	16	A2	Endocrine. adrenal gland (GTEx)	EpiXcan	0.997972	adrenal_gland	0.999981
3961	ENSG00000188321	ZNF559	0.197227	0.0161345	0.84365	0.241207	0.417241	2.20361e-18	1.17269e-16	5	5	5	A2	Endocrine. adrenal gland (GTEx)	EpiXcan	0.997972	adrenal_gland	0.999981
3962	ENSG00000146242	TPBG	-0.197147	-0.0208617	0.843712	0.0404072	0.0758976	0.000855243	0.00503787	27	37	37	A2	Endocrine. adrenal gland (GTEx)	EpiXcan	0.997972	adrenal_gland	0.999981
3963	ENSG00000106780	MEGF9	-0.196572	-0.0221323	0.844163	0.0298691	0.0879908	0.000391761	0.00248328	12	12	12	A2	Endocrine. adrenal gland (GTEx)	EpiXcan	0.997972	adrenal_gland	0.999981
3964	ENSG00000162669	HFM1	0.196461	0.0127975	0.844249	0.151855	0.346784	1.38221e-14	4.38673e-13	25	32	32	A2	Endocrine. adrenal gland (GTEx)	EpiXcan	0.997972	adrenal_gland	0.999981
3965	ENSG00000197479	PCDHB11	-0.196267	0.0353128	0.844401	0.0207558	0.176308	2.58777e-07	2.96873e-06	13	17	17	A2	Endocrine. adrenal gland (GTEx)	EpiXcan	0.997972	adrenal_gland	0.999981
3966	ENSG00000132024	CC2D1A	-0.196144	-0.146585	0.844498	0.0204301	0.0122079	0.203607	0.593263	21	30	30	A2	Endocrine. adrenal gland (GTEx)	EpiXcan	0.997972	adrenal_gland	0.999981
3967	ENSG00000196421	C20orf204	0.195915	0.0500747	0.844676	0.00508835	0.0142818	0.172073	0.525377	3	4	4	A2	Endocrine. adrenal gland (GTEx)	EpiXcan	0.997972	adrenal_gland	0.999981
3968	ENSG00000261556	SMG1P7	0.195319	0.0132139	0.845143	0.0964741	0.348728	8.55325e-15	2.81012e-13	17	22	22	A2	Endocrine. adrenal gland (GTEx)	EpiXcan	0.997972	adrenal_gland	0.999981
3969	ENSG00000132541	RIDA	-0.195243	-0.021363	0.845203	0.0122533	0.04526	0.0141187	0.0644095	13	14	14	A2	Endocrine. adrenal gland (GTEx)	EpiXcan	0.997972	adrenal_gland	0.999981
3970	ENSG00000042429	MED17	-0.195022	-0.00277144	0.845376	0.0644466	0.209341	2.00973e-08	2.79068e-07	16	17	17	A2	Endocrine. adrenal gland (GTEx)	EpiXcan	0.997972	adrenal_gland	0.999981
3971	ENSG00000197943	PLCG2	0.194933	0.00925316	0.845446	0.115527	0.159082	1.35374e-06	1.38501e-05	33	40	40	A2	Endocrine. adrenal gland (GTEx)	EpiXcan	0.997972	adrenal_gland	0.999981
3972	ENSG00000153187	HNRNPU	0.194821	0.180024	0.845533	0.00082266	0.0100542	0.242675	0.671773	3	4	4	A2	Endocrine. adrenal gland (GTEx)	EpiXcan	0.997972	adrenal_gland	0.999981
3973	ENSG00000108352	RAPGEFL1	0.194763	0.0277007	0.845579	0.0159928	0.0153955	0.149578	0.474824	3	3	3	A2	Endocrine. adrenal gland (GTEx)	EpiXcan	0.997972	adrenal_gland	0.999981
3974	ENSG00000164338	UTP15	0.194556	0.0524639	0.84574	0.0127843	0.0108746	0.206608	0.599188	11	14	14	A2	Endocrine. adrenal gland (GTEx)	EpiXcan	0.997972	adrenal_gland	0.999981
3975	ENSG00000162927	PUS10	0.194047	0.0272703	0.846139	0.0208732	0.0643147	0.00307559	0.0161463	5	6	6	A2	Endocrine. adrenal gland (GTEx)	EpiXcan	0.997972	adrenal_gland	0.999981
3976	ENSG00000182013	PNMA8A	0.193184	0.0102467	0.846815	0.253219	0.574919	3.42669e-29	7.8623e-27	25	33	33	A2	Endocrine. adrenal gland (GTEx)	EpiXcan	0.997972	adrenal_gland	0.999981
3977	ENSG00000132016	C19orf57	0.193155	-0.00169576	0.846838	0.0151952	0.0803571	0.000737611	0.0044118	23	31	31	A2	Endocrine. adrenal gland (GTEx)	EpiXcan	0.997972	adrenal_gland	0.999981
3978	ENSG00000122674	CCZ1	0.192923	0.0172448	0.847019	0.224365	0.435112	2.07287e-19	1.20381e-17	47	74	74	A2	Endocrine. adrenal gland (GTEx)	EpiXcan	0.997972	adrenal_gland	0.999981
3979	ENSG00000159346	ADIPOR1	0.192686	0.00552782	0.847205	0.0945138	0.0206339	0.0970887	0.337939	38	48	48	A2	Endocrine. adrenal gland (GTEx)	EpiXcan	0.997972	adrenal_gland	0.999981
3980	ENSG00000136270	TBRG4	-0.192337	-0.00527211	0.847478	0.0915267	0.126849	1.77169e-05	0.000145691	35	41	41	A2	Endocrine. adrenal gland (GTEx)	EpiXcan	0.997972	adrenal_gland	0.999981
3981	ENSG00000186847	KRT14	0.192334	0.0520146	0.84748	0.00776848	0.010317	0.238997	0.664879	13	15	15	A2	Endocrine. adrenal gland (GTEx)	EpiXcan	0.997972	adrenal_gland	0.999981
3982	ENSG00000177406	AC021054.1	0.192209	0.0134606	0.847578	0.139933	0.393464	6.67541e-17	3.02359e-15	41	49	49	A2	Endocrine. adrenal gland (GTEx)	EpiXcan	0.997972	adrenal_gland	0.999981
3983	ENSG00000115241	PPM1G	-0.19195	-0.0325276	0.847781	0.017753	0.0561572	0.00622528	0.0306684	9	9	9	A2	Endocrine. adrenal gland (GTEx)	EpiXcan	0.997972	adrenal_gland	0.999981
3984	ENSG00000105738	SIPA1L3	-0.191656	-0.0101321	0.848012	0.0681433	0.162183	2.67171e-07	3.05251e-06	12	12	12	A2	Endocrine. adrenal gland (GTEx)	EpiXcan	0.997972	adrenal_gland	0.999981
3985	ENSG00000089916	GPATCH2L	0.191461	0.0502519	0.848164	0.00935888	0.0207731	0.0922354	0.324207	13	15	15	A2	Endocrine. adrenal gland (GTEx)	EpiXcan	0.997972	adrenal_gland	0.999981
3986	ENSG00000142230	SAE1	0.191427	0.00237941	0.848191	0.0905087	0.0345042	0.0303166	0.12617	55	67	67	A2	Endocrine. adrenal gland (GTEx)	EpiXcan	0.997972	adrenal_gland	0.999981
3987	ENSG00000119718	EIF2B2	0.19094	0.0281029	0.848573	0.0266175	0.142729	7.19346e-06	6.42089e-05	8	8	8	A2	Endocrine. adrenal gland (GTEx)	EpiXcan	0.997972	adrenal_gland	0.999981
3988	ENSG00000119471	HSDL2	0.189543	0.00230233	0.849667	0.0423545	0.0173169	0.13583	0.439871	21	24	24	A2	Endocrine. adrenal gland (GTEx)	EpiXcan	0.997972	adrenal_gland	0.999981
3989	ENSG00000167196	FBXO22	0.189496	0.0476479	0.849704	0.0103676	0.0152348	0.150284	0.476573	18	22	22	A2	Endocrine. adrenal gland (GTEx)	EpiXcan	0.997972	adrenal_gland	0.999981
3990	ENSG00000165644	COMTD1	0.189453	0.00970595	0.849738	0.0903261	0.081993	0.000727621	0.00435763	24	27	27	A2	Endocrine. adrenal gland (GTEx)	EpiXcan	0.997972	adrenal_gland	0.999981
3991	ENSG00000064687	ABCA7	0.188448	0.00255485	0.850526	0.0799335	0.0297527	0.0449762	0.177972	28	32	32	A2	Endocrine. adrenal gland (GTEx)	EpiXcan	0.997972	adrenal_gland	0.999981
3992	ENSG00000157020	SEC13	-0.188148	-0.0151253	0.85076	0.0275779	0.044474	0.0156905	0.0708859	24	31	31	A2	Endocrine. adrenal gland (GTEx)	EpiXcan	0.997972	adrenal_gland	0.999981
3993	ENSG00000152359	POC5	-0.188034	-0.0188406	0.85085	0.0283926	0.0238811	0.0673404	0.249999	13	15	15	A2	Endocrine. adrenal gland (GTEx)	EpiXcan	0.997972	adrenal_gland	0.999981
3994	ENSG00000205746	AC126755.1	0.18755	0.0170205	0.851229	0.0647589	0.114564	5.99657e-05	0.000443126	36	46	46	A2	Endocrine. adrenal gland (GTEx)	EpiXcan	0.997972	adrenal_gland	0.999981
3995	ENSG00000244151	AC010973.2	0.187274	0.0730519	0.851446	0.00304947	0.0194775	0.0995549	0.344297	3	4	4	A2	Endocrine. adrenal gland (GTEx)	EpiXcan	0.997972	adrenal_gland	0.999981
3996	ENSG00000150627	WDR17	-0.187132	-0.0131558	0.851557	0.0500462	0.130372	2.16265e-05	0.000175266	23	25	25	A2	Endocrine. adrenal gland (GTEx)	EpiXcan	0.997972	adrenal_gland	0.999981
3997	ENSG00000144043	TEX261	0.186864	0.0222986	0.851767	0.0515854	0.237285	6.24118e-10	1.10572e-08	23	27	27	A2	Endocrine. adrenal gland (GTEx)	EpiXcan	0.997972	adrenal_gland	0.999981
3998	ENSG00000041357	PSMA4	-0.186817	-0.0021333	0.851804	0.0189278	0.0127074	0.196096	0.577792	18	25	25	A2	Endocrine. adrenal gland (GTEx)	EpiXcan	0.997972	adrenal_gland	0.999981
3999	ENSG00000164211	STARD4	-0.186677	-0.0548337	0.851914	0.0239263	0.0508688	0.00754355	0.0365707	8	10	10	A2	Endocrine. adrenal gland (GTEx)	EpiXcan	0.997972	adrenal_gland	0.999981
4000	ENSG00000239650	GUSBP4	-0.186484	-0.0442166	0.852066	0.014701	0.0699039	0.0021626	0.011759	8	10	10	A2	Endocrine. adrenal gland (GTEx)	EpiXcan	0.997972	adrenal_gland	0.999981
4001	ENSG00000146386	ABRACL	0.186294	0.0352529	0.852214	0.0619956	0.285346	1.71628e-11	3.76446e-10	33	38	38	A2	Endocrine. adrenal gland (GTEx)	EpiXcan	0.997972	adrenal_gland	0.999981
4002	ENSG00000143367	TUFT1	-0.185008	-0.00697734	0.853223	0.0507189	0.0106269	0.231824	0.650745	48	59	59	A2	Endocrine. adrenal gland (GTEx)	EpiXcan	0.997972	adrenal_gland	0.999981
4003	ENSG00000048140	TSPAN17	-0.18441	-0.0310602	0.853692	0.0310528	0.0201354	0.0956947	0.334084	19	19	19	A2	Endocrine. adrenal gland (GTEx)	EpiXcan	0.997972	adrenal_gland	0.999981
4004	ENSG00000123240	OPTN	0.183757	0.0487024	0.854204	0.0169431	0.0792596	0.000988561	0.00576255	8	9	9	A2	Endocrine. adrenal gland (GTEx)	EpiXcan	0.997972	adrenal_gland	0.999981
4005	ENSG00000118689	FOXO3	-0.183757	-0.0450586	0.854204	0.025352	0.0120667	0.208889	0.603804	24	29	29	A2	Endocrine. adrenal gland (GTEx)	EpiXcan	0.997972	adrenal_gland	0.999981
4006	ENSG00000109113	RAB34	-0.183586	-0.0173114	0.854339	0.0855034	0.15749	9.73746e-07	1.0201e-05	30	38	38	A2	Endocrine. adrenal gland (GTEx)	EpiXcan	0.997972	adrenal_gland	0.999981
4007	ENSG00000118849	RARRES1	-0.183258	-0.0217837	0.854595	0.0264499	0.102625	6.7347e-05	0.00049402	9	10	10	A2	Endocrine. adrenal gland (GTEx)	EpiXcan	0.997972	adrenal_gland	0.999981
4008	ENSG00000119707	RBM25	0.183061	0.00587912	0.85475	0.207268	0.0141588	0.165517	0.510935	76	89	89	A2	Endocrine. adrenal gland (GTEx)	EpiXcan	0.997972	adrenal_gland	0.999981
4009	ENSG00000175826	CTDNEP1	0.182378	0.036297	0.855286	0.0116077	0.137939	7.57551e-06	6.74042e-05	4	7	7	A2	Endocrine. adrenal gland (GTEx)	EpiXcan	0.997972	adrenal_gland	0.999981
4010	ENSG00000167637	ZNF283	-0.181981	-0.00634559	0.855597	0.0166054	0.0366658	0.028433	0.119182	8	10	10	A2	Endocrine. adrenal gland (GTEx)	EpiXcan	0.997972	adrenal_gland	0.999981
4011	ENSG00000143315	PIGM	-0.181497	-0.0142354	0.855978	0.54297	0.140661	4.66834e-06	4.30666e-05	170	217	217	A2	Endocrine. adrenal gland (GTEx)	EpiXcan	0.997972	adrenal_gland	0.999981
4012	ENSG00000116957	TBCE	0.181338	0.0077118	0.856102	0.056164	0.112138	2.76899e-05	0.000220574	23	32	32	A2	Endocrine. adrenal gland (GTEx)	EpiXcan	0.997972	adrenal_gland	0.999981
4013	ENSG00000116830	TTF2	0.181161	-0.00571952	0.856241	0.0323041	0.0848069	0.000632671	0.00384325	22	27	27	A2	Endocrine. adrenal gland (GTEx)	EpiXcan	0.997972	adrenal_gland	0.999981
4014	ENSG00000119403	PHF19	-0.181022	-0.012418	0.85635	0.0204258	0.0258786	0.0652121	0.24313	21	25	25	A2	Endocrine. adrenal gland (GTEx)	EpiXcan	0.997972	adrenal_gland	0.999981
4015	ENSG00000258289	CHURC1	-0.180884	-0.0112187	0.856459	0.448467	0.675862	9.4634e-41	1.89214e-37	42	46	46	A2	Endocrine. adrenal gland (GTEx)	EpiXcan	0.997972	adrenal_gland	0.999981
4016	ENSG00000129422	MTUS1	0.180808	0.0515539	0.856518	0.0418761	0.0243163	0.0743302	0.271696	30	41	41	A2	Endocrine. adrenal gland (GTEx)	EpiXcan	0.997972	adrenal_gland	0.999981
4017	ENSG00000242616	GNG10	-0.18064	-0.00239001	0.85665	0.091013	0.269656	5.77676e-12	1.3386e-10	18	21	21	A2	Endocrine. adrenal gland (GTEx)	EpiXcan	0.997972	adrenal_gland	0.999981
4018	ENSG00000169951	ZNF764	-0.180326	-0.188602	0.856897	0.000408612	0.027906	0.0568526	0.216637	3	4	4	A2	Endocrine. adrenal gland (GTEx)	EpiXcan	0.997972	adrenal_gland	0.999981
4019	ENSG00000171757	LRRC34	0.180166	0.0178891	0.857022	0.137153	0.207478	1.71538e-08	2.41049e-07	30	36	36	A2	Endocrine. adrenal gland (GTEx)	EpiXcan	0.997972	adrenal_gland	0.999981
4020	ENSG00000173597	SULT1B1	-0.179861	-0.00962737	0.857262	0.0501241	0.0777274	0.000421613	0.00264614	11	12	12	A2	Endocrine. adrenal gland (GTEx)	EpiXcan	0.997972	adrenal_gland	0.999981
4021	ENSG00000172059	KLF11	-0.179823	-0.168377	0.857292	0.00105338	0.0341474	0.0338628	0.139231	2	4	4	A2	Endocrine. adrenal gland (GTEx)	EpiXcan	0.997972	adrenal_gland	0.999981
4022	ENSG00000065183	WDR3	0.179549	0.0271014	0.857507	0.0692066	0.032585	0.0318022	0.131753	32	37	37	A2	Endocrine. adrenal gland (GTEx)	EpiXcan	0.997972	adrenal_gland	0.999981
4023	ENSG00000013306	SLC25A39	-0.178924	0.00961693	0.857997	0.162243	0.0797036	0.000968659	0.00565597	67	80	80	A2	Endocrine. adrenal gland (GTEx)	EpiXcan	0.997972	adrenal_gland	0.999981
4024	ENSG00000155090	KLF10	-0.178838	0.00396945	0.858065	0.0422514	0.0240547	0.0705857	0.260252	32	37	37	A2	Endocrine. adrenal gland (GTEx)	EpiXcan	0.997972	adrenal_gland	0.999981
4025	ENSG00000159199	ATP5G1	0.178817	0.031312	0.858081	0.0129075	0.0446683	0.0132181	0.060616	4	4	4	A2	Endocrine. adrenal gland (GTEx)	EpiXcan	0.997972	adrenal_gland	0.999981
4026	ENSG00000109501	WFS1	0.178207	0.0892369	0.858561	0.00957141	0.122737	2.53007e-05	0.000203044	14	21	21	A2	Endocrine. adrenal gland (GTEx)	EpiXcan	0.997972	adrenal_gland	0.999981
4027	ENSG00000085733	CTTN	-0.178126	-0.0196005	0.858624	0.043619	0.0559439	0.00513774	0.0256997	29	35	35	A2	Endocrine. adrenal gland (GTEx)	EpiXcan	0.997972	adrenal_gland	0.999981
4028	ENSG00000046604	DSG2	-0.177323	-0.00310072	0.859255	0.174301	0.168681	4.72927e-07	5.1996e-06	57	63	63	A2	Endocrine. adrenal gland (GTEx)	EpiXcan	0.997972	adrenal_gland	0.999981
4029	ENSG00000168522	FNTA	-0.176838	-0.0593675	0.859635	0.0205636	0.0100714	0.24178	0.670489	77	83	83	A2	Endocrine. adrenal gland (GTEx)	EpiXcan	0.997972	adrenal_gland	0.999981
4030	ENSG00000141646	SMAD4	0.176619	0.00339198	0.859808	0.0415128	0.0257586	0.0581178	0.220797	16	20	20	A2	Endocrine. adrenal gland (GTEx)	EpiXcan	0.997972	adrenal_gland	0.999981
4031	ENSG00000124587	PEX6	-0.176416	-0.00437911	0.859967	0.34929	0.676183	2.19823e-39	3.41849e-36	16	18	18	A2	Endocrine. adrenal gland (GTEx)	EpiXcan	0.997972	adrenal_gland	0.999981
4032	ENSG00000011114	BTBD7	0.17589	-0.000635283	0.860381	0.0795484	0.0166559	0.141919	0.455606	25	31	31	A2	Endocrine. adrenal gland (GTEx)	EpiXcan	0.997972	adrenal_gland	0.999981
4033	ENSG00000188157	AGRN	-0.175879	-0.0103007	0.860389	0.0632746	0.148076	2.76852e-06	2.67598e-05	11	22	22	A2	Endocrine. adrenal gland (GTEx)	EpiXcan	0.997972	adrenal_gland	0.999981
4034	ENSG00000156508	EEF1A1	0.175804	0.0591483	0.860448	0.00566247	0.0695123	0.00183918	0.0101463	5	7	7	A2	Endocrine. adrenal gland (GTEx)	EpiXcan	0.997972	adrenal_gland	0.999981
4035	ENSG00000160695	VPS11	-0.175655	-0.0244559	0.860565	0.0738171	0.255226	1.50834e-10	2.92799e-09	20	25	25	A2	Endocrine. adrenal gland (GTEx)	EpiXcan	0.997972	adrenal_gland	0.999981
4036	ENSG00000197756	RPL37A	0.17547	0.0128071	0.86071	0.0659079	0.0245421	0.0718942	0.26438	30	39	39	A2	Endocrine. adrenal gland (GTEx)	EpiXcan	0.997972	adrenal_gland	0.999981
4037	ENSG00000173457	PPP1R14B	-0.175432	-0.0244919	0.86074	0.0357695	0.0814394	0.000813042	0.00481971	22	28	28	A2	Endocrine. adrenal gland (GTEx)	EpiXcan	0.997972	adrenal_gland	0.999981
4038	ENSG00000123415	SMUG1	0.175419	0.0550853	0.860751	0.00660427	0.0332365	0.0339138	0.1394	3	4	4	A2	Endocrine. adrenal gland (GTEx)	EpiXcan	0.997972	adrenal_gland	0.999981
4039	ENSG00000099974	DDTL	0.175232	0.0505149	0.860898	0.00740998	0.248843	1.75962e-10	3.39223e-09	3	7	7	A2	Endocrine. adrenal gland (GTEx)	EpiXcan	0.997972	adrenal_gland	0.999981
4040	ENSG00000197043	ANXA6	-0.175051	-0.0110082	0.86104	0.0205329	0.0183882	0.118669	0.397723	14	16	16	A2	Endocrine. adrenal gland (GTEx)	EpiXcan	0.997972	adrenal_gland	0.999981
4041	ENSG00000130312	MRPL34	0.17492	0.0147487	0.861143	0.0511196	0.437351	6.07701e-20	3.76345e-18	16	25	25	A2	Endocrine. adrenal gland (GTEx)	EpiXcan	0.997972	adrenal_gland	0.999981
4042	ENSG00000176105	YES1	0.173658	0.0154043	0.862134	0.0206808	0.0225296	0.0870376	0.309261	13	19	19	A2	Endocrine. adrenal gland (GTEx)	EpiXcan	0.997972	adrenal_gland	0.999981
4043	ENSG00000107099	DOCK8	0.173536	0.0049762	0.86223	0.0923567	0.17111	6.8864e-07	7.44263e-06	24	34	34	A2	Endocrine. adrenal gland (GTEx)	EpiXcan	0.997972	adrenal_gland	0.999981
4044	ENSG00000213965	NUDT19	0.173334	0.0232313	0.862389	0.0194495	0.100225	0.00018504	0.00124991	17	23	23	A2	Endocrine. adrenal gland (GTEx)	EpiXcan	0.997972	adrenal_gland	0.999981
4045	ENSG00000269044	AC024075.2	0.173241	0.0307856	0.862462	0.0557883	0.0477918	0.00962005	0.0454105	47	59	59	A2	Endocrine. adrenal gland (GTEx)	EpiXcan	0.997972	adrenal_gland	0.999981
4046	ENSG00000254682	AP002387.1	-0.173188	-0.00624139	0.862504	0.246022	0.365924	3.54432e-16	1.48522e-14	44	53	53	A2	Endocrine. adrenal gland (GTEx)	EpiXcan	0.997972	adrenal_gland	0.999981
4047	ENSG00000138778	CENPE	-0.172905	0.0882317	0.862726	0.02101	0.0239466	0.0719453	0.264429	9	9	9	A2	Endocrine. adrenal gland (GTEx)	EpiXcan	0.997972	adrenal_gland	0.999981
4048	ENSG00000077044	DGKD	0.172798	0.00528675	0.862811	0.0834221	0.0293266	0.0465747	0.183158	50	61	61	A2	Endocrine. adrenal gland (GTEx)	EpiXcan	0.997972	adrenal_gland	0.999981
4049	ENSG00000106610	STAG3L4	-0.172452	-0.00182494	0.863082	0.354866	0.481657	2.62014e-22	2.14453e-20	24	27	27	A2	Endocrine. adrenal gland (GTEx)	EpiXcan	0.997972	adrenal_gland	0.999981
4050	ENSG00000125775	SDCBP2	-0.172007	-0.0249557	0.863432	0.0492652	0.0412699	0.0136874	0.0625836	12	17	17	A2	Endocrine. adrenal gland (GTEx)	EpiXcan	0.997972	adrenal_gland	0.999981
4051	ENSG00000145740	SLC30A5	-0.171992	-0.0410986	0.863444	0.00623282	0.0226778	0.0843693	0.301156	5	6	6	A2	Endocrine. adrenal gland (GTEx)	EpiXcan	0.997972	adrenal_gland	0.999981
4052	ENSG00000198431	TXNRD1	0.171964	0.00877431	0.863466	0.0696335	0.0990191	0.000154077	0.00105502	20	25	25	A2	Endocrine. adrenal gland (GTEx)	EpiXcan	0.997972	adrenal_gland	0.999981
4053	ENSG00000166250	CLMP	-0.171586	-0.0380411	0.863763	0.0146103	0.0202884	0.0988257	0.342283	7	8	8	A2	Endocrine. adrenal gland (GTEx)	EpiXcan	0.997972	adrenal_gland	0.999981
4054	ENSG00000088808	PPP1R13B	0.171573	0.0178271	0.863774	0.0795886	0.0837711	0.00051677	0.00319184	40	51	51	A2	Endocrine. adrenal gland (GTEx)	EpiXcan	0.997972	adrenal_gland	0.999981
4055	ENSG00000105928	DFNA5	-0.171354	-0.00548446	0.863946	0.145455	0.222359	7.12429e-09	1.05181e-07	38	45	45	A2	Endocrine. adrenal gland (GTEx)	EpiXcan	0.997972	adrenal_gland	0.999981
4056	ENSG00000115211	EIF2B4	0.171285	0.661944	0.864	8.49838e-05	0.0108714	0.227993	0.644125	1	1	1	A2	Endocrine. adrenal gland (GTEx)	EpiXcan	0.997972	adrenal_gland	0.999981
4057	ENSG00000169359	SLC33A1	0.170936	0.0216597	0.864274	0.0256813	0.0315568	0.0371918	0.150793	7	8	8	A2	Endocrine. adrenal gland (GTEx)	EpiXcan	0.997972	adrenal_gland	0.999981
4058	ENSG00000188243	COMMD6	0.170504	0.0143638	0.864614	0.0495283	0.224575	4.69465e-09	7.14976e-08	22	30	30	A2	Endocrine. adrenal gland (GTEx)	EpiXcan	0.997972	adrenal_gland	0.999981
4059	ENSG00000186153	WWOX	-0.1699	-0.0355397	0.865089	0.0172384	0.013311	0.179803	0.54376	11	13	13	A2	Endocrine. adrenal gland (GTEx)	EpiXcan	0.997972	adrenal_gland	0.999981
4060	ENSG00000160226	C21orf2	-0.169759	-0.0105796	0.865199	0.214517	0.504136	3.1389e-24	3.43219e-22	18	26	26	A2	Endocrine. adrenal gland (GTEx)	EpiXcan	0.997972	adrenal_gland	0.999981
4061	ENSG00000174808	BTC	-0.169526	-0.0101505	0.865383	0.201957	0.168332	7.31942e-07	7.844e-06	74	94	94	A2	Endocrine. adrenal gland (GTEx)	EpiXcan	0.997972	adrenal_gland	0.999981
4062	ENSG00000057608	GDI2	0.168938	0.0261498	0.865846	0.0196456	0.13326	1.15873e-05	9.8827e-05	7	11	11	A2	Endocrine. adrenal gland (GTEx)	EpiXcan	0.997972	adrenal_gland	0.999981
4063	ENSG00000170522	ELOVL6	-0.168638	-0.0204915	0.866081	0.0383137	0.0102585	0.25197	0.68771	19	19	19	A2	Endocrine. adrenal gland (GTEx)	EpiXcan	0.997972	adrenal_gland	0.999981
4064	ENSG00000026025	VIM	-0.168324	-0.0206277	0.866328	0.0395603	0.0362582	0.0270515	0.114246	15	19	19	A2	Endocrine. adrenal gland (GTEx)	EpiXcan	0.997972	adrenal_gland	0.999981
4065	ENSG00000173214	MFSD4B	-0.167974	-0.0109957	0.866603	0.0591554	0.234631	1.729e-09	2.84361e-08	24	30	30	A2	Endocrine. adrenal gland (GTEx)	EpiXcan	0.997972	adrenal_gland	0.999981
4066	ENSG00000172845	SP3	0.16746	0.0386842	0.867008	0.00490755	0.0147002	0.161637	0.502391	9	10	10	A2	Endocrine. adrenal gland (GTEx)	EpiXcan	0.997972	adrenal_gland	0.999981
4067	ENSG00000086232	EIF2AK1	0.167351	0.0110061	0.867094	0.0625676	0.179879	2.05323e-07	2.40477e-06	15	18	18	A2	Endocrine. adrenal gland (GTEx)	EpiXcan	0.997972	adrenal_gland	0.999981
4068	ENSG00000264920	AC018521.5	0.167329	0.0229272	0.867112	0.107695	0.182215	1.47401e-07	1.77235e-06	32	37	37	A2	Endocrine. adrenal gland (GTEx)	EpiXcan	0.997972	adrenal_gland	0.999981
4069	ENSG00000152117	AC073869.1	-0.16706	-0.00659187	0.867323	0.252752	0.53744	2.05496e-28	4.1683e-26	133	187	187	A2	Endocrine. adrenal gland (GTEx)	EpiXcan	0.997972	adrenal_gland	0.999981
4070	ENSG00000230606	AC159540.1	0.167055	0.00973097	0.867327	0.201977	0.443653	1.24204e-19	7.36596e-18	29	35	35	A2	Endocrine. adrenal gland (GTEx)	EpiXcan	0.997972	adrenal_gland	0.999981
4071	ENSG00000072736	NFATC3	0.166839	0.0415736	0.867497	0.0206646	0.0411565	0.0168166	0.0754858	5	5	5	A2	Endocrine. adrenal gland (GTEx)	EpiXcan	0.997972	adrenal_gland	0.999981
4072	ENSG00000153832	FBXO36	0.166158	0.014103	0.868033	0.0854577	0.0714879	0.00126422	0.00721028	10	10	10	A2	Endocrine. adrenal gland (GTEx)	EpiXcan	0.997972	adrenal_gland	0.999981
4073	ENSG00000269609	RPARP-AS1	0.16607	0.00215965	0.868102	0.0346709	0.0357577	0.0268466	0.113621	21	23	23	A2	Endocrine. adrenal gland (GTEx)	EpiXcan	0.997972	adrenal_gland	0.999981
4074	ENSG00000177628	GBA	-0.166028	-0.156861	0.868135	0.0183725	0.0953114	0.000286707	0.00186206	17	26	26	A2	Endocrine. adrenal gland (GTEx)	EpiXcan	0.997972	adrenal_gland	0.999981
4075	ENSG00000204516	MICB	0.165961	0.0322478	0.868187	0.0437674	0.117908	3.01961e-05	0.000237964	8	9	9	A2	Endocrine. adrenal gland (GTEx)	EpiXcan	0.997972	adrenal_gland	0.999981
4076	ENSG00000111237	VPS29	-0.165363	-0.0337978	0.868658	0.0106458	0.0131384	0.190569	0.566286	7	9	9	A2	Endocrine. adrenal gland (GTEx)	EpiXcan	0.997972	adrenal_gland	0.999981
4077	ENSG00000176809	LRRC37A3	0.164791	0.00926908	0.869108	0.0229819	0.0269835	0.0574466	0.218484	10	13	13	A2	Endocrine. adrenal gland (GTEx)	EpiXcan	0.997972	adrenal_gland	0.999981
4078	ENSG00000224287	MSL3P1	0.164598	-0.0144663	0.86926	0.0504369	0.0805281	0.000849115	0.0050081	30	34	34	A2	Endocrine. adrenal gland (GTEx)	EpiXcan	0.997972	adrenal_gland	0.999981
4079	ENSG00000129946	SHC2	0.16433	-0.00298723	0.869471	0.213099	0.368951	1.47465e-15	5.51851e-14	43	59	59	A2	Endocrine. adrenal gland (GTEx)	EpiXcan	0.997972	adrenal_gland	0.999981
4080	ENSG00000087157	PGS1	0.164292	0.0402244	0.869501	0.0279172	0.0521533	0.00776354	0.0375073	21	28	28	A2	Endocrine. adrenal gland (GTEx)	EpiXcan	0.997972	adrenal_gland	0.999981
4081	ENSG00000144306	SCRN3	0.163895	0.00435067	0.869814	0.0666618	0.0733539	0.00159891	0.00893634	78	87	87	A2	Endocrine. adrenal gland (GTEx)	EpiXcan	0.997972	adrenal_gland	0.999981
4082	ENSG00000177409	SAMD9L	-0.16299	-0.00696447	0.870527	0.166187	0.191019	1.78051e-08	2.497e-07	23	24	24	A2	Endocrine. adrenal gland (GTEx)	EpiXcan	0.997972	adrenal_gland	0.999981
4083	ENSG00000106853	PTGR1	-0.162697	0.00332812	0.870757	0.0885023	0.164783	1.18025e-06	1.2191e-05	45	57	57	A2	Endocrine. adrenal gland (GTEx)	EpiXcan	0.997972	adrenal_gland	0.999981
4084	ENSG00000149115	TNKS1BP1	0.162513	0.0182876	0.870902	0.027693	0.117212	3.8532e-05	0.00029599	19	29	29	A2	Endocrine. adrenal gland (GTEx)	EpiXcan	0.997972	adrenal_gland	0.999981
4085	ENSG00000132881	RSG1	0.161969	0.0144015	0.871331	0.0291921	0.0263656	0.0476513	0.186606	14	18	18	A2	Endocrine. adrenal gland (GTEx)	EpiXcan	0.997972	adrenal_gland	0.999981
4086	ENSG00000107816	LZTS2	-0.161967	-0.0139721	0.871332	0.0743149	0.0426541	0.018091	0.0805607	24	29	29	A2	Endocrine. adrenal gland (GTEx)	EpiXcan	0.997972	adrenal_gland	0.999981
4087	ENSG00000130558	OLFM1	0.161828	0.049903	0.871441	0.0749257	0.0277567	0.0583568	0.221525	45	55	55	A2	Endocrine. adrenal gland (GTEx)	EpiXcan	0.997972	adrenal_gland	0.999981
4088	ENSG00000120053	GOT1	0.161644	0.0332459	0.871586	0.0276867	0.180251	5.47281e-08	7.07925e-07	7	12	12	A2	Endocrine. adrenal gland (GTEx)	EpiXcan	0.997972	adrenal_gland	0.999981
4089	ENSG00000132199	ENOSF1	-0.161529	-0.00746369	0.871677	0.10035	0.406475	1.58312e-17	7.64045e-16	28	39	39	A2	Endocrine. adrenal gland (GTEx)	EpiXcan	0.997972	adrenal_gland	0.999981
4090	ENSG00000268362	AC092279.1	-0.161485	-0.0104773	0.871711	0.206018	0.485344	6.48097e-23	5.59924e-21	38	41	41	A2	Endocrine. adrenal gland (GTEx)	EpiXcan	0.997972	adrenal_gland	0.999981
4091	ENSG00000104299	INTS9	0.160856	0.0230218	0.872207	0.0355788	0.0534672	0.00783085	0.0378063	9	9	9	A2	Endocrine. adrenal gland (GTEx)	EpiXcan	0.997972	adrenal_gland	0.999981
4092	ENSG00000127463	EMC1	-0.160707	-0.00959986	0.872324	0.0870543	0.201674	3.49012e-08	4.64216e-07	21	21	21	A2	Endocrine. adrenal gland (GTEx)	EpiXcan	0.997972	adrenal_gland	0.999981
4093	ENSG00000116141	MARK1	-0.160021	-0.00788613	0.872864	0.0540662	0.0112004	0.228995	0.645782	26	31	31	A2	Endocrine. adrenal gland (GTEx)	EpiXcan	0.997972	adrenal_gland	0.999981
4094	ENSG00000006652	IFRD1	-0.159972	0.0210723	0.872903	0.0552485	0.0231949	0.0703294	0.259375	30	33	33	A2	Endocrine. adrenal gland (GTEx)	EpiXcan	0.997972	adrenal_gland	0.999981
4095	ENSG00000001461	NIPAL3	-0.159621	0.0102418	0.873179	0.137112	0.021321	0.0949816	0.332135	52	55	55	A2	Endocrine. adrenal gland (GTEx)	EpiXcan	0.997972	adrenal_gland	0.999981
4096	ENSG00000231064	AC234582.1	0.159601	0.0148542	0.873196	0.0851758	0.0483096	0.0115356	0.0534608	38	45	45	A2	Endocrine. adrenal gland (GTEx)	EpiXcan	0.997972	adrenal_gland	0.999981
4097	ENSG00000088836	SLC4A11	0.158916	0.0484109	0.873735	0.0383372	0.13269	1.53903e-05	0.000128752	9	10	10	A2	Endocrine. adrenal gland (GTEx)	EpiXcan	0.997972	adrenal_gland	0.999981
4098	ENSG00000112701	SENP6	0.158873	0.0122731	0.873769	0.0401628	0.0160518	0.148084	0.471256	21	23	23	A2	Endocrine. adrenal gland (GTEx)	EpiXcan	0.997972	adrenal_gland	0.999981
4099	ENSG00000124549	BTN2A3P	0.158821	0.0419628	0.87381	0.0252096	0.0385835	0.0230822	0.0995556	24	29	29	A2	Endocrine. adrenal gland (GTEx)	EpiXcan	0.997972	adrenal_gland	0.999981
4100	ENSG00000161533	ACOX1	-0.157976	-0.028576	0.874476	0.00993924	0.0593607	0.00406252	0.0208198	5	9	9	A2	Endocrine. adrenal gland (GTEx)	EpiXcan	0.997972	adrenal_gland	0.999981
4101	ENSG00000141519	CCDC40	-0.157874	-0.00757141	0.874556	0.245844	0.463543	2.26721e-21	1.68787e-19	35	40	40	A2	Endocrine. adrenal gland (GTEx)	EpiXcan	0.997972	adrenal_gland	0.999981
4102	ENSG00000137501	SYTL2	0.157858	0.0377442	0.874568	0.00714534	0.0119536	0.211113	0.608607	5	6	6	A2	Endocrine. adrenal gland (GTEx)	EpiXcan	0.997972	adrenal_gland	0.999981
4103	ENSG00000106346	USP42	0.157721	0.0406788	0.874677	0.0144332	0.0113318	0.220263	0.628373	9	11	11	A2	Endocrine. adrenal gland (GTEx)	EpiXcan	0.997972	adrenal_gland	0.999981
4104	ENSG00000152404	CWF19L2	-0.157715	-0.0391522	0.874682	0.00545652	0.0571498	0.0045035	0.022937	2	3	3	A2	Endocrine. adrenal gland (GTEx)	EpiXcan	0.997972	adrenal_gland	0.999981
4105	ENSG00000088756	ARHGAP28	-0.157451	-0.0177282	0.874889	0.0816238	0.0586898	0.00428165	0.0218708	39	45	45	A2	Endocrine. adrenal gland (GTEx)	EpiXcan	0.997972	adrenal_gland	0.999981
4106	ENSG00000162384	C1orf123	-0.157437	-0.015823	0.874901	0.0712459	0.23191	2.61409e-09	4.20538e-08	11	15	15	A2	Endocrine. adrenal gland (GTEx)	EpiXcan	0.997972	adrenal_gland	0.999981
4107	ENSG00000117791	MARC2	-0.157184	-0.0788147	0.8751	0.00250429	0.123748	1.5876e-05	0.000132341	1	2	2	A2	Endocrine. adrenal gland (GTEx)	EpiXcan	0.997972	adrenal_gland	0.999981
4108	ENSG00000231177	LINC00852	0.15707	0.0102947	0.875189	0.0200351	0.0370824	0.0235074	0.101234	15	18	18	A2	Endocrine. adrenal gland (GTEx)	EpiXcan	0.997972	adrenal_gland	0.999981
4109	ENSG00000007541	PIGQ	-0.156658	-0.0156512	0.875514	0.0582673	0.0251115	0.0617418	0.231921	16	20	20	A2	Endocrine. adrenal gland (GTEx)	EpiXcan	0.997972	adrenal_gland	0.999981
4110	ENSG00000137171	KLC4	0.156235	0.0108254	0.875848	0.0134231	0.013471	0.141157	0.453752	8	8	8	A2	Endocrine. adrenal gland (GTEx)	EpiXcan	0.997972	adrenal_gland	0.999981
4111	ENSG00000227775	AL031282.1	-0.156172	-0.0374006	0.875898	0.0102071	0.50963	6.11188e-24	6.19869e-22	10	27	27	A2	Endocrine. adrenal gland (GTEx)	EpiXcan	0.997972	adrenal_gland	0.999981
4112	ENSG00000103111	MON1B	0.156033	0.0318417	0.876007	0.0120443	0.133025	1.25548e-05	0.00010656	4	5	5	A2	Endocrine. adrenal gland (GTEx)	EpiXcan	0.997972	adrenal_gland	0.999981
4113	ENSG00000140750	ARHGAP17	-0.155887	-0.00128649	0.876122	0.0435585	0.0668193	0.00256745	0.0137363	14	17	17	A2	Endocrine. adrenal gland (GTEx)	EpiXcan	0.997972	adrenal_gland	0.999981
4114	ENSG00000133243	BTBD2	-0.155549	-0.0520778	0.876389	0.0528313	0.0281643	0.0555515	0.212315	27	36	36	A2	Endocrine. adrenal gland (GTEx)	EpiXcan	0.997972	adrenal_gland	0.999981
4115	ENSG00000171940	ZNF217	0.155422	0.00421714	0.876489	0.034014	0.138389	1.02638e-05	8.84555e-05	7	7	7	A2	Endocrine. adrenal gland (GTEx)	EpiXcan	0.997972	adrenal_gland	0.999981
4116	ENSG00000188002	AC026412.1	0.155221	0.00786845	0.876647	0.282487	0.635331	1.06933e-34	7.48317e-32	10	15	15	A2	Endocrine. adrenal gland (GTEx)	EpiXcan	0.997972	adrenal_gland	0.999981
4117	ENSG00000075914	EXOSC7	0.155161	-0.0238159	0.876695	0.10512	0.0400797	0.0211014	0.0921769	41	49	49	A2	Endocrine. adrenal gland (GTEx)	EpiXcan	0.997972	adrenal_gland	0.999981
4118	ENSG00000183506	PI4KAP2	-0.155092	0.00604213	0.876749	0.385213	0.289954	5.49458e-12	1.27532e-10	75	169	169	A2	Endocrine. adrenal gland (GTEx)	EpiXcan	0.997972	adrenal_gland	0.999981
4119	ENSG00000139641	ESYT1	0.154851	0.121378	0.876938	0.000539182	0.0260819	0.0636348	0.237692	4	7	7	A2	Endocrine. adrenal gland (GTEx)	EpiXcan	0.997972	adrenal_gland	0.999981
4120	ENSG00000196756	SNHG17	-0.154649	-0.0106461	0.877098	0.307633	0.340788	9.93347e-15	3.24834e-13	50	56	56	A2	Endocrine. adrenal gland (GTEx)	EpiXcan	0.997972	adrenal_gland	0.999981
4121	ENSG00000171953	ATPAF2	0.154114	0.0311502	0.877519	0.0507175	0.0471188	0.0114496	0.0531358	49	60	60	A2	Endocrine. adrenal gland (GTEx)	EpiXcan	0.997972	adrenal_gland	0.999981
4122	ENSG00000173918	C1QTNF1	0.15351	0.0178086	0.877996	0.0331999	0.078048	0.000850733	0.00501341	16	20	20	A2	Endocrine. adrenal gland (GTEx)	EpiXcan	0.997972	adrenal_gland	0.999981
4123	ENSG00000119231	SENP5	0.153324	0.0186674	0.878143	0.0308825	0.107984	0.000110741	0.00078161	10	14	14	A2	Endocrine. adrenal gland (GTEx)	EpiXcan	0.997972	adrenal_gland	0.999981
4124	ENSG00000177728	TMEM94	0.153257	0.0141144	0.878195	0.0511777	0.0724388	0.00142199	0.00802831	29	35	35	A2	Endocrine. adrenal gland (GTEx)	EpiXcan	0.997972	adrenal_gland	0.999981
4125	ENSG00000111678	C12orf57	-0.153022	-0.0480596	0.878381	0.0450285	0.0972014	0.000215795	0.00144165	17	24	24	A2	Endocrine. adrenal gland (GTEx)	EpiXcan	0.997972	adrenal_gland	0.999981
4126	ENSG00000170802	FOXN2	0.152693	0.0181738	0.87864	0.0200165	0.123552	1.28861e-05	0.000109173	16	25	25	A2	Endocrine. adrenal gland (GTEx)	EpiXcan	0.997972	adrenal_gland	0.999981
4127	ENSG00000183426	NPIPA1	0.152649	-0.000453476	0.878675	0.142469	0.418784	1.52633e-18	8.31224e-17	25	36	36	A2	Endocrine. adrenal gland (GTEx)	EpiXcan	0.997972	adrenal_gland	0.999981
4128	ENSG00000121577	POPDC2	0.152276	0.0225948	0.878969	0.025855	0.0893113	0.000495268	0.00306987	10	13	13	A2	Endocrine. adrenal gland (GTEx)	EpiXcan	0.997972	adrenal_gland	0.999981
4129	ENSG00000169813	HNRNPF	0.151852	0.0151055	0.879304	0.0847789	0.114189	5.83992e-05	0.000432006	29	34	34	A2	Endocrine. adrenal gland (GTEx)	EpiXcan	0.997972	adrenal_gland	0.999981
4130	ENSG00000113360	DROSHA	0.151564	0.0262059	0.879531	0.0254266	0.0594656	0.00510465	0.0255708	10	13	13	A2	Endocrine. adrenal gland (GTEx)	EpiXcan	0.997972	adrenal_gland	0.999981
4131	ENSG00000141314	RHBDL3	0.151547	0.0163142	0.879544	0.073341	0.181309	8.06896e-08	1.01195e-06	23	30	30	A2	Endocrine. adrenal gland (GTEx)	EpiXcan	0.997972	adrenal_gland	0.999981
4132	ENSG00000089486	CDIP1	0.151477	0.0103118	0.8796	0.045335	0.181153	1.98796e-07	2.33615e-06	18	23	23	A2	Endocrine. adrenal gland (GTEx)	EpiXcan	0.997972	adrenal_gland	0.999981
4133	ENSG00000162650	ATXN7L2	-0.15139	-0.165929	0.879668	0.000703811	0.0112668	0.229577	0.646511	3	3	3	A2	Endocrine. adrenal gland (GTEx)	EpiXcan	0.997972	adrenal_gland	0.999981
4134	ENSG00000089847	ANKRD24	0.15123	0.0200818	0.879794	0.103093	0.182475	6.36126e-08	8.08649e-07	30	42	42	A2	Endocrine. adrenal gland (GTEx)	EpiXcan	0.997972	adrenal_gland	0.999981
4135	ENSG00000100483	VCPKMT	-0.150647	-0.0028242	0.880254	0.0409582	0.0971687	0.000162708	0.00111032	21	26	26	A2	Endocrine. adrenal gland (GTEx)	EpiXcan	0.997972	adrenal_gland	0.999981
4136	ENSG00000054654	SYNE2	-0.149939	-0.0174548	0.880812	0.0242998	0.0306222	0.0456847	0.180317	11	11	11	A2	Endocrine. adrenal gland (GTEx)	EpiXcan	0.997972	adrenal_gland	0.999981
4137	ENSG00000177556	ATOX1	-0.149928	-0.00948241	0.880822	0.0890864	0.0648534	0.00260041	0.0138967	30	39	39	A2	Endocrine. adrenal gland (GTEx)	EpiXcan	0.997972	adrenal_gland	0.999981
4138	ENSG00000160325	CACFD1	0.149791	-0.00961519	0.880929	0.0409463	0.016205	0.140101	0.45098	28	36	36	A2	Endocrine. adrenal gland (GTEx)	EpiXcan	0.997972	adrenal_gland	0.999981
4139	ENSG00000151917	BEND6	0.149742	0.0103143	0.880968	0.0308941	0.0606005	0.00381387	0.0196752	7	8	8	A2	Endocrine. adrenal gland (GTEx)	EpiXcan	0.997972	adrenal_gland	0.999981
4140	ENSG00000174194	AGAP8	0.149556	0.387866	0.881115	9.26671e-05	0.301886	1.7725e-13	4.932e-12	5	22	22	A2	Endocrine. adrenal gland (GTEx)	EpiXcan	0.997972	adrenal_gland	0.999981
4141	ENSG00000185129	PURA	0.149221	0.0151585	0.881379	0.027372	0.068306	0.00188094	0.0103603	6	6	6	A2	Endocrine. adrenal gland (GTEx)	EpiXcan	0.997972	adrenal_gland	0.999981
4142	ENSG00000132275	RRP8	0.148676	-0.0184213	0.881809	0.061677	0.014464	0.170373	0.521439	31	33	33	A2	Endocrine. adrenal gland (GTEx)	EpiXcan	0.997972	adrenal_gland	0.999981
4143	ENSG00000246596	AC139795.1	-0.148338	-0.00565969	0.882076	0.0140931	0.0253201	0.0640512	0.23912	14	14	14	A2	Endocrine. adrenal gland (GTEx)	EpiXcan	0.997972	adrenal_gland	0.999981
4144	ENSG00000164088	PPM1M	-0.148197	-0.00413877	0.882187	0.250239	0.345774	3.45112e-15	1.21975e-13	30	35	35	A2	Endocrine. adrenal gland (GTEx)	EpiXcan	0.997972	adrenal_gland	0.999981
4145	ENSG00000243477	NAT6	0.148183	0.0294874	0.882198	0.119908	0.0397342	0.0169866	0.0762001	32	39	39	A2	Endocrine. adrenal gland (GTEx)	EpiXcan	0.997972	adrenal_gland	0.999981
4146	ENSG00000198355	PIM3	-0.147866	-0.0269867	0.882448	0.0914228	0.0594094	0.00471092	0.0238029	48	70	70	A2	Endocrine. adrenal gland (GTEx)	EpiXcan	0.997972	adrenal_gland	0.999981
4147	ENSG00000185885	IFITM1	-0.147773	-0.0212499	0.882522	0.0535844	0.106817	9.4716e-05	0.000677041	11	12	12	A2	Endocrine. adrenal gland (GTEx)	EpiXcan	0.997972	adrenal_gland	0.999981
4148	ENSG00000031698	SARS	-0.147492	0.00989377	0.882744	0.0828265	0.0554474	0.0059942	0.0296763	31	42	42	A2	Endocrine. adrenal gland (GTEx)	EpiXcan	0.997972	adrenal_gland	0.999981
4149	ENSG00000185379	RAD51D	0.147277	0.0760526	0.882914	0.010676	0.0101206	0.239718	0.666488	14	18	18	A2	Endocrine. adrenal gland (GTEx)	EpiXcan	0.997972	adrenal_gland	0.999981
4150	ENSG00000136044	APPL2	0.147265	0.0393442	0.882923	0.0281079	0.0633949	0.00234215	0.0126469	12	13	13	A2	Endocrine. adrenal gland (GTEx)	EpiXcan	0.997972	adrenal_gland	0.999981
4151	ENSG00000124164	VAPB	-0.147051	-0.016057	0.883092	0.050528	0.129569	1.65309e-05	0.000136903	21	24	24	A2	Endocrine. adrenal gland (GTEx)	EpiXcan	0.997972	adrenal_gland	0.999981
4152	ENSG00000117114	ADGRL2	-0.147006	-0.00552202	0.883127	0.00555492	0.0205998	0.098141	0.340501	4	7	7	A2	Endocrine. adrenal gland (GTEx)	EpiXcan	0.997972	adrenal_gland	0.999981
4153	ENSG00000205084	TMEM231	-0.146774	-0.0602208	0.88331	0.0122529	0.0198344	0.103885	0.356627	8	12	12	A2	Endocrine. adrenal gland (GTEx)	EpiXcan	0.997972	adrenal_gland	0.999981
4154	ENSG00000112877	CEP72	-0.14672	-0.0149474	0.883353	0.0164319	0.0235651	0.0798636	0.288011	14	19	19	A2	Endocrine. adrenal gland (GTEx)	EpiXcan	0.997972	adrenal_gland	0.999981
4155	ENSG00000134470	IL15RA	0.146696	0.00991676	0.883372	0.00432606	0.0132303	0.193371	0.572642	5	7	7	A2	Endocrine. adrenal gland (GTEx)	EpiXcan	0.997972	adrenal_gland	0.999981
4156	ENSG00000169241	SLC50A1	-0.146029	-0.0379906	0.883898	0.0230606	0.0115169	0.223282	0.634453	25	28	28	A2	Endocrine. adrenal gland (GTEx)	EpiXcan	0.997972	adrenal_gland	0.999981
4157	ENSG00000105968	H2AFV	0.145977	-0.020976	0.88394	0.00821665	0.0285476	0.0466829	0.183429	12	17	17	A2	Endocrine. adrenal gland (GTEx)	EpiXcan	0.997972	adrenal_gland	0.999981
4158	ENSG00000170430	MGMT	0.145938	0.0107675	0.88397	0.260367	0.478092	2.36341e-23	2.19061e-21	52	63	63	A2	Endocrine. adrenal gland (GTEx)	EpiXcan	0.997972	adrenal_gland	0.999981
4159	ENSG00000186818	LILRB4	0.145884	0.0379953	0.884013	0.0106472	0.116796	3.32984e-05	0.00025978	5	5	5	A2	Endocrine. adrenal gland (GTEx)	EpiXcan	0.997972	adrenal_gland	0.999981
4160	ENSG00000169371	SNUPN	0.145694	0.0455523	0.884163	0.0115325	0.0818032	0.000779009	0.00464156	7	10	10	A2	Endocrine. adrenal gland (GTEx)	EpiXcan	0.997972	adrenal_gland	0.999981
4161	ENSG00000035664	DAPK2	0.145473	0.0287086	0.884338	0.0170991	0.0672694	0.00129048	0.00734542	5	5	5	A2	Endocrine. adrenal gland (GTEx)	EpiXcan	0.997972	adrenal_gland	0.999981
4162	ENSG00000245556	SCAMP1-AS1	-0.145429	-0.0421393	0.884372	0.0191105	0.0103175	0.241731	0.670486	14	17	17	A2	Endocrine. adrenal gland (GTEx)	EpiXcan	0.997972	adrenal_gland	0.999981
4163	ENSG00000253540	FAM86HP	-0.145372	-0.0302405	0.884417	0.129544	0.347468	4.7958e-15	1.66143e-13	54	75	75	A2	Endocrine. adrenal gland (GTEx)	EpiXcan	0.997972	adrenal_gland	0.999981
4164	ENSG00000104687	GSR	0.145247	0.0180063	0.884516	0.0313395	0.170874	3.27462e-07	3.68718e-06	11	14	14	A2	Endocrine. adrenal gland (GTEx)	EpiXcan	0.997972	adrenal_gland	0.999981
4165	ENSG00000168038	ULK4	0.145208	0.0100605	0.884546	0.168541	0.288501	4.00382e-12	9.43391e-11	59	69	69	A2	Endocrine. adrenal gland (GTEx)	EpiXcan	0.997972	adrenal_gland	0.999981
4166	ENSG00000205571	SMN2	0.144789	0.0246706	0.884877	0.0530661	0.107749	3.64626e-05	0.000282106	10	15	15	A2	Endocrine. adrenal gland (GTEx)	EpiXcan	0.997972	adrenal_gland	0.999981
4167	ENSG00000160072	ATAD3B	0.14463	0.0084202	0.885003	0.0716133	0.307451	3.61729e-15	1.27525e-13	11	17	17	A2	Endocrine. adrenal gland (GTEx)	EpiXcan	0.997972	adrenal_gland	0.999981
4168	ENSG00000163219	ARHGAP25	-0.144532	-0.0568522	0.885081	0.00326089	0.0436748	0.0162441	0.073174	4	5	5	A2	Endocrine. adrenal gland (GTEx)	EpiXcan	0.997972	adrenal_gland	0.999981
4169	ENSG00000134744	ZCCHC11	0.144132	0.013858	0.885396	0.0492456	0.202614	2.53181e-08	3.44365e-07	40	50	50	A2	Endocrine. adrenal gland (GTEx)	EpiXcan	0.997972	adrenal_gland	0.999981
4170	ENSG00000105058	FAM32A	-0.143953	-0.01317	0.885538	0.107691	0.0463954	0.0107033	0.0501182	43	48	48	A2	Endocrine. adrenal gland (GTEx)	EpiXcan	0.997972	adrenal_gland	0.999981
4171	ENSG00000110786	PTPN5	-0.143904	0.000406071	0.885576	0.0506118	0.108815	0.000111466	0.000785537	21	25	25	A2	Endocrine. adrenal gland (GTEx)	EpiXcan	0.997972	adrenal_gland	0.999981
4172	ENSG00000005436	GCFC2	-0.143807	-0.0129982	0.885652	0.11157	0.311337	2.94398e-13	8.03196e-12	8	9	9	A2	Endocrine. adrenal gland (GTEx)	EpiXcan	0.997972	adrenal_gland	0.999981
4173	ENSG00000006282	SPATA20	0.1437	0.0107497	0.885737	0.327726	0.61758	3.90181e-33	1.70656e-30	10	11	11	A2	Endocrine. adrenal gland (GTEx)	EpiXcan	0.997972	adrenal_gland	0.999981
4174	ENSG00000166441	RPL27A	0.143631	-0.0207524	0.885792	0.0303468	0.0296509	0.0476888	0.1867	31	39	39	A2	Endocrine. adrenal gland (GTEx)	EpiXcan	0.997972	adrenal_gland	0.999981
4175	ENSG00000174080	CTSF	-0.143603	-0.0132364	0.885814	0.0336901	0.133674	9.16208e-06	7.97465e-05	11	14	14	A2	Endocrine. adrenal gland (GTEx)	EpiXcan	0.997972	adrenal_gland	0.999981
4176	ENSG00000142156	COL6A1	0.14318	0.0323429	0.886148	0.0412775	0.0829274	0.000669277	0.00403758	15	19	19	A2	Endocrine. adrenal gland (GTEx)	EpiXcan	0.997972	adrenal_gland	0.999981
4177	ENSG00000010030	ETV7	-0.142701	-0.00351398	0.886527	0.261513	0.264935	5.12313e-11	1.04676e-09	50	62	62	A2	Endocrine. adrenal gland (GTEx)	EpiXcan	0.997972	adrenal_gland	0.999981
4178	ENSG00000272994	AC012360.3	0.142366	0.00962543	0.886791	0.0852733	0.0204431	0.104658	0.358317	34	44	44	A2	Endocrine. adrenal gland (GTEx)	EpiXcan	0.997972	adrenal_gland	0.999981
4179	ENSG00000113068	PFDN1	0.142202	-0.00172898	0.886921	0.0723464	0.155937	5.40364e-07	5.91779e-06	32	36	36	A2	Endocrine. adrenal gland (GTEx)	EpiXcan	0.997972	adrenal_gland	0.999981
4180	ENSG00000138085	ATRAID	-0.142161	-0.039835	0.886953	0.00783463	0.218693	7.75278e-09	1.13859e-07	3	6	6	A2	Endocrine. adrenal gland (GTEx)	EpiXcan	0.997972	adrenal_gland	0.999981
4181	ENSG00000121440	PDZRN3	-0.142141	-0.0137555	0.886968	0.206194	0.111628	3.7039e-05	0.000285619	44	51	51	A2	Endocrine. adrenal gland (GTEx)	EpiXcan	0.997972	adrenal_gland	0.999981
4182	ENSG00000050327	ARHGEF5	-0.142124	-0.0689159	0.886982	0.00511329	0.0427048	0.0155976	0.0705344	7	11	11	A2	Endocrine. adrenal gland (GTEx)	EpiXcan	0.997972	adrenal_gland	0.999981
4183	ENSG00000025796	SEC63	-0.142115	-0.0138356	0.886989	0.0127308	0.0176392	0.104361	0.35756	10	12	12	A2	Endocrine. adrenal gland (GTEx)	EpiXcan	0.997972	adrenal_gland	0.999981
4184	ENSG00000103168	TAF1C	-0.142052	-0.0043449	0.887039	0.283562	0.44763	2.1472e-21	1.60707e-19	68	87	87	A2	Endocrine. adrenal gland (GTEx)	EpiXcan	0.997972	adrenal_gland	0.999981
4185	ENSG00000111642	CHD4	0.142006	0.042452	0.887075	0.00286379	0.0231562	0.0799898	0.288392	5	10	10	A2	Endocrine. adrenal gland (GTEx)	EpiXcan	0.997972	adrenal_gland	0.999981
4186	ENSG00000170545	SMAGP	-0.141902	-0.000827258	0.887157	0.0483438	0.0548559	0.00599757	0.0296824	33	38	38	A2	Endocrine. adrenal gland (GTEx)	EpiXcan	0.997972	adrenal_gland	0.999981
4187	ENSG00000132879	FBXO44	-0.141391	-0.0790487	0.887561	0.0164209	0.0865991	0.000399989	0.00252971	11	14	14	A2	Endocrine. adrenal gland (GTEx)	EpiXcan	0.997972	adrenal_gland	0.999981
4188	ENSG00000101052	IFT52	-0.141356	-0.00650683	0.887589	0.269965	0.27848	6.03523e-12	1.39618e-10	62	75	75	A2	Endocrine. adrenal gland (GTEx)	EpiXcan	0.997972	adrenal_gland	0.999981
4189	ENSG00000221944	TIGD1	-0.141287	-0.00745175	0.887644	0.0894853	0.242715	5.70616e-10	1.01478e-08	10	10	10	A2	Endocrine. adrenal gland (GTEx)	EpiXcan	0.997972	adrenal_gland	0.999981
4190	ENSG00000167965	MLST8	-0.140984	-0.0216804	0.887883	0.0229295	0.224502	6.32486e-09	9.39732e-08	8	12	12	A2	Endocrine. adrenal gland (GTEx)	EpiXcan	0.997972	adrenal_gland	0.999981
4191	ENSG00000133985	TTC9	0.140952	0.0332837	0.887908	0.104232	0.275895	1.66657e-11	3.66174e-10	21	27	27	A2	Endocrine. adrenal gland (GTEx)	EpiXcan	0.997972	adrenal_gland	0.999981
4192	ENSG00000169826	CSGALNACT2	0.140829	0.00691868	0.888005	0.228542	0.424851	9.85282e-19	5.4506e-17	20	24	24	A2	Endocrine. adrenal gland (GTEx)	EpiXcan	0.997972	adrenal_gland	0.999981
4193	ENSG00000099860	GADD45B	-0.140717	-0.027455	0.888094	0.0214142	0.038653	0.0217858	0.0945177	16	20	20	A2	Endocrine. adrenal gland (GTEx)	EpiXcan	0.997972	adrenal_gland	0.999981
4194	ENSG00000260552	AC023043.1	-0.139999	-0.0206612	0.888661	0.030609	0.0540288	0.00671645	0.0328913	21	26	26	A2	Endocrine. adrenal gland (GTEx)	EpiXcan	0.997972	adrenal_gland	0.999981
4195	ENSG00000182093	WRB	0.139862	0.0159266	0.888769	0.0369131	0.0274865	0.0512954	0.198663	23	26	26	A2	Endocrine. adrenal gland (GTEx)	EpiXcan	0.997972	adrenal_gland	0.999981
4196	ENSG00000110888	CAPRIN2	-0.13956	-0.0135177	0.889008	0.0253995	0.0552187	0.0062071	0.0305897	21	30	30	A2	Endocrine. adrenal gland (GTEx)	EpiXcan	0.997972	adrenal_gland	0.999981
4197	ENSG00000173846	PLK3	-0.139323	0.000605735	0.889195	0.0205539	0.0129432	0.177064	0.537872	2	4	4	A2	Endocrine. adrenal gland (GTEx)	EpiXcan	0.997972	adrenal_gland	0.999981
4198	ENSG00000214174	AMZ2P1	0.139228	0.0161784	0.88927	0.106803	0.221377	5.59386e-09	8.3914e-08	33	41	41	A2	Endocrine. adrenal gland (GTEx)	EpiXcan	0.997972	adrenal_gland	0.999981
4199	ENSG00000138750	NUP54	0.139189	0.00258289	0.889301	0.0941506	0.181885	2.31575e-07	2.68749e-06	52	69	69	A2	Endocrine. adrenal gland (GTEx)	EpiXcan	0.997972	adrenal_gland	0.999981
4200	ENSG00000188191	PRKAR1B	0.138601	0.011455	0.889766	0.146639	0.183604	2.19244e-07	2.55287e-06	31	41	41	A2	Endocrine. adrenal gland (GTEx)	EpiXcan	0.997972	adrenal_gland	0.999981
4201	ENSG00000145907	G3BP1	-0.138048	0.0289866	0.890203	0.0748131	0.0368158	0.0277221	0.116762	39	47	47	A2	Endocrine. adrenal gland (GTEx)	EpiXcan	0.997972	adrenal_gland	0.999981
4202	ENSG00000170745	KCNS3	0.137995	0.0115623	0.890244	0.108047	0.128247	1.61087e-05	0.000134201	61	72	72	A2	Endocrine. adrenal gland (GTEx)	EpiXcan	0.997972	adrenal_gland	0.999981
4203	ENSG00000260077	AC104794.2	-0.13758	-0.0182048	0.890573	0.0242944	0.10262	8.32701e-05	0.000601056	5	6	6	A2	Endocrine. adrenal gland (GTEx)	EpiXcan	0.997972	adrenal_gland	0.999981
4204	ENSG00000137154	RPS6	0.137554	0.0177527	0.890593	0.0402489	0.0209885	0.0979329	0.340032	35	45	45	A2	Endocrine. adrenal gland (GTEx)	EpiXcan	0.997972	adrenal_gland	0.999981
4205	ENSG00000273295	AP000350.6	-0.137184	-0.0113479	0.890885	0.0784663	0.605764	6.15492e-33	2.32822e-30	7	10	10	A2	Endocrine. adrenal gland (GTEx)	EpiXcan	0.997972	adrenal_gland	0.999981
4206	ENSG00000103353	UBFD1	-0.137039	-0.117841	0.891	0.000708237	0.0105944	0.237564	0.662339	1	1	1	A2	Endocrine. adrenal gland (GTEx)	EpiXcan	0.997972	adrenal_gland	0.999981
4207	ENSG00000132359	RAP1GAP2	0.136848	0.0175403	0.891151	0.0479967	0.0887481	0.000520395	0.0032114	41	47	47	A2	Endocrine. adrenal gland (GTEx)	EpiXcan	0.997972	adrenal_gland	0.999981
4208	ENSG00000075234	TTC38	0.136836	0.0138069	0.891161	0.0457207	0.229852	7.48016e-10	1.30053e-08	9	12	12	A2	Endocrine. adrenal gland (GTEx)	EpiXcan	0.997972	adrenal_gland	0.999981
4209	ENSG00000002919	SNX11	0.136721	0.0200404	0.891252	0.0219315	0.0532499	0.00589366	0.0292095	10	12	12	A2	Endocrine. adrenal gland (GTEx)	EpiXcan	0.997972	adrenal_gland	0.999981
4210	ENSG00000273270	AC090114.2	-0.136235	-0.00774693	0.891635	0.11439	0.292032	1.69044e-13	4.7298e-12	36	48	48	A2	Endocrine. adrenal gland (GTEx)	EpiXcan	0.997972	adrenal_gland	0.999981
4211	ENSG00000255455	AP003486.1	0.135981	0.014702	0.891836	0.105894	0.171802	3.02602e-07	3.42442e-06	45	56	56	A2	Endocrine. adrenal gland (GTEx)	EpiXcan	0.997972	adrenal_gland	0.999981
4212	ENSG00000108839	ALOX12	0.135806	0.0357086	0.891975	0.0059282	0.116067	3.78638e-05	0.000291337	2	4	4	A2	Endocrine. adrenal gland (GTEx)	EpiXcan	0.997972	adrenal_gland	0.999981
4213	ENSG00000074054	CLASP1	-0.135653	-0.144388	0.892095	0.0101464	0.0141515	0.169985	0.52082	10	12	12	A2	Endocrine. adrenal gland (GTEx)	EpiXcan	0.997972	adrenal_gland	0.999981
4214	ENSG00000126822	PLEKHG3	-0.13555	-0.00576157	0.892177	0.150758	0.144036	5.56507e-06	5.07088e-05	37	42	42	A2	Endocrine. adrenal gland (GTEx)	EpiXcan	0.997972	adrenal_gland	0.999981
4215	ENSG00000114686	MRPL3	-0.135333	-0.0320878	0.892349	0.0118264	0.0179481	0.120613	0.402216	3	3	3	A2	Endocrine. adrenal gland (GTEx)	EpiXcan	0.997972	adrenal_gland	0.999981
4216	ENSG00000189306	RRP7A	-0.135302	-0.023756	0.892373	0.0955407	0.361528	2.07023e-15	7.48706e-14	24	34	34	A2	Endocrine. adrenal gland (GTEx)	EpiXcan	0.997972	adrenal_gland	0.999981
4217	ENSG00000140511	HAPLN3	0.135209	0.0226086	0.892447	0.0130225	0.0834833	0.000539986	0.00332204	4	5	5	A2	Endocrine. adrenal gland (GTEx)	EpiXcan	0.997972	adrenal_gland	0.999981
4218	ENSG00000261468	AC096921.2	0.135168	0.0359644	0.892479	0.00959227	0.0386705	0.0193968	0.0856165	4	4	4	A2	Endocrine. adrenal gland (GTEx)	EpiXcan	0.997972	adrenal_gland	0.999981
4219	ENSG00000011007	ELOA	0.134875	0.044839	0.892711	0.0628806	0.0914364	0.00034905	0.00223789	25	30	30	A2	Endocrine. adrenal gland (GTEx)	EpiXcan	0.997972	adrenal_gland	0.999981
4220	ENSG00000215717	TMEM167B	0.134351	0.00182553	0.893125	0.047577	0.0256926	0.0678304	0.251418	41	49	49	A2	Endocrine. adrenal gland (GTEx)	EpiXcan	0.997972	adrenal_gland	0.999981
4221	ENSG00000272140	AC022400.5	0.134331	0.0338462	0.89314	0.0138018	0.0269344	0.0553117	0.211572	3	4	4	A2	Endocrine. adrenal gland (GTEx)	EpiXcan	0.997972	adrenal_gland	0.999981
4222	ENSG00000261338	AC021016.2	-0.133437	-0.00930757	0.893847	0.158605	0.297491	6.23085e-13	1.62396e-11	18	18	18	A2	Endocrine. adrenal gland (GTEx)	EpiXcan	0.997972	adrenal_gland	0.999981
4223	ENSG00000069122	ADGRF5	0.133133	0.107294	0.894088	0.0123371	0.0146237	0.171182	0.523343	11	14	14	A2	Endocrine. adrenal gland (GTEx)	EpiXcan	0.997972	adrenal_gland	0.999981
4224	ENSG00000138621	PPCDC	-0.132145	-0.0310983	0.89487	0.0325886	0.0506565	0.0082575	0.0396609	7	7	7	A2	Endocrine. adrenal gland (GTEx)	EpiXcan	0.997972	adrenal_gland	0.999981
4225	ENSG00000141404	GNAL	-0.13198	-0.0171818	0.895	0.0188371	0.212042	5.07595e-09	7.69696e-08	1	3	3	A2	Endocrine. adrenal gland (GTEx)	EpiXcan	0.997972	adrenal_gland	0.999981
4226	ENSG00000162704	ARPC5	0.130938	0.0248029	0.895825	0.00723229	0.0185492	0.121226	0.403491	3	4	4	A2	Endocrine. adrenal gland (GTEx)	EpiXcan	0.997972	adrenal_gland	0.999981
4227	ENSG00000247679	AC139795.2	-0.13043	-0.013577	0.896226	0.0733682	0.0163119	0.146317	0.466481	14	19	19	A2	Endocrine. adrenal gland (GTEx)	EpiXcan	0.997972	adrenal_gland	0.999981
4228	ENSG00000125266	EFNB2	0.130426	0.000870759	0.89623	0.135678	0.0246207	0.0577068	0.219414	91	110	110	A2	Endocrine. adrenal gland (GTEx)	EpiXcan	0.997972	adrenal_gland	0.999981
4229	ENSG00000009844	VTA1	0.130402	0.0226731	0.896248	0.0169068	0.0850474	0.00048989	0.00304058	20	24	24	A2	Endocrine. adrenal gland (GTEx)	EpiXcan	0.997972	adrenal_gland	0.999981
4230	ENSG00000240771	ARHGEF25	-0.129692	-0.0202252	0.89681	0.103612	0.0359772	0.0256208	0.109159	32	35	35	A2	Endocrine. adrenal gland (GTEx)	EpiXcan	0.997972	adrenal_gland	0.999981
4231	ENSG00000138600	SPPL2A	-0.129633	-0.0209009	0.896857	0.0663396	0.126798	1.88835e-05	0.000154405	38	48	48	A2	Endocrine. adrenal gland (GTEx)	EpiXcan	0.997972	adrenal_gland	0.999981
4232	ENSG00000183060	LYSMD4	0.129217	0.00812701	0.897186	0.167921	0.394249	8.47199e-18	4.21971e-16	15	19	19	A2	Endocrine. adrenal gland (GTEx)	EpiXcan	0.997972	adrenal_gland	0.999981
4233	ENSG00000181856	SLC2A4	-0.128109	-0.00511317	0.898062	0.0717211	0.0770909	0.00124055	0.00708686	33	38	38	A2	Endocrine. adrenal gland (GTEx)	EpiXcan	0.997972	adrenal_gland	0.999981
4234	ENSG00000095002	MSH2	-0.12766	-0.0536595	0.898418	0.00277186	0.0365452	0.0265246	0.112462	3	4	4	A2	Endocrine. adrenal gland (GTEx)	EpiXcan	0.997972	adrenal_gland	0.999981
4235	ENSG00000170469	SPATA24	-0.127176	-0.00445301	0.898801	0.181915	0.0925318	0.000300949	0.00194733	48	61	61	A2	Endocrine. adrenal gland (GTEx)	EpiXcan	0.997972	adrenal_gland	0.999981
4236	ENSG00000161217	PCYT1A	0.127142	0.0143734	0.898828	0.0660675	0.0674633	0.00242159	0.0130056	19	21	21	A2	Endocrine. adrenal gland (GTEx)	EpiXcan	0.997972	adrenal_gland	0.999981
4237	ENSG00000102554	KLF5	-0.126045	-0.0245956	0.899696	0.036212	0.0581195	0.00468482	0.0237224	12	15	15	A2	Endocrine. adrenal gland (GTEx)	EpiXcan	0.997972	adrenal_gland	0.999981
4238	ENSG00000242193	AL359075.1	0.12593	0.00194163	0.899787	0.275787	0.261567	4.24626e-11	8.79152e-10	133	150	150	A2	Endocrine. adrenal gland (GTEx)	EpiXcan	0.997972	adrenal_gland	0.999981
4239	ENSG00000237765	FAM200B	0.125916	0.000640916	0.899798	0.188364	0.0129702	0.188992	0.562913	53	59	59	A2	Endocrine. adrenal gland (GTEx)	EpiXcan	0.997972	adrenal_gland	0.999981
4240	ENSG00000151632	AKR1C2	0.125751	0.00742026	0.899929	0.105748	0.274168	1.6318e-11	3.59098e-10	17	21	21	A2	Endocrine. adrenal gland (GTEx)	EpiXcan	0.997972	adrenal_gland	0.999981
4241	ENSG00000172795	DCP2	0.124405	0.00794172	0.900994	0.0374738	0.0354219	0.0186709	0.0828793	18	23	23	A2	Endocrine. adrenal gland (GTEx)	EpiXcan	0.997972	adrenal_gland	0.999981
4242	ENSG00000099785	MARCH2	-0.123781	-0.00245968	0.901488	0.217484	0.195317	2.27332e-08	3.11935e-07	50	56	56	A2	Endocrine. adrenal gland (GTEx)	EpiXcan	0.997972	adrenal_gland	0.999981
4243	ENSG00000260404	AC110079.1	0.123774	0.0166795	0.901494	0.0931633	0.164215	1.05264e-06	1.09456e-05	32	42	42	A2	Endocrine. adrenal gland (GTEx)	EpiXcan	0.997972	adrenal_gland	0.999981
4244	ENSG00000198682	PAPSS2	0.12368	0.0327029	0.901569	0.0740171	0.043961	0.0167687	0.0753193	26	27	27	A2	Endocrine. adrenal gland (GTEx)	EpiXcan	0.997972	adrenal_gland	0.999981
4245	ENSG00000163106	HPGDS	-0.123593	-0.049028	0.901638	0.00816469	0.043095	0.00922803	0.0437667	5	9	9	A2	Endocrine. adrenal gland (GTEx)	EpiXcan	0.997972	adrenal_gland	0.999981
4246	ENSG00000163479	SSR2	-0.123448	-0.347921	0.901753	7.45398e-05	0.013873	0.159161	0.497459	3	4	4	A2	Endocrine. adrenal gland (GTEx)	EpiXcan	0.997972	adrenal_gland	0.999981
4247	ENSG00000068079	IFI35	0.122926	0.0407982	0.902165	0.0197015	0.0107756	0.229441	0.646503	9	10	10	A2	Endocrine. adrenal gland (GTEx)	EpiXcan	0.997972	adrenal_gland	0.999981
4248	ENSG00000183287	CCBE1	-0.122883	-0.225811	0.9022	0.000189134	0.167467	6.36478e-07	6.92164e-06	1	2	2	A2	Endocrine. adrenal gland (GTEx)	EpiXcan	0.997972	adrenal_gland	0.999981
4249	ENSG00000186635	ARAP1	-0.122475	-0.0108008	0.902523	0.0119893	0.0402685	0.0163275	0.0734788	13	13	13	A2	Endocrine. adrenal gland (GTEx)	EpiXcan	0.997972	adrenal_gland	0.999981
4250	ENSG00000154760	SLFN13	-0.1223	-0.0140341	0.902662	0.0416875	0.0342258	0.0311118	0.129058	11	12	12	A2	Endocrine. adrenal gland (GTEx)	EpiXcan	0.997972	adrenal_gland	0.999981
4251	ENSG00000120129	DUSP1	0.12228	0.0210025	0.902677	0.0127153	0.0228839	0.078473	0.284168	3	4	4	A2	Endocrine. adrenal gland (GTEx)	EpiXcan	0.997972	adrenal_gland	0.999981
4252	ENSG00000173531	MST1	-0.12204	-0.0188772	0.902868	0.066369	0.140474	5.7575e-06	5.24281e-05	25	29	29	A2	Endocrine. adrenal gland (GTEx)	EpiXcan	0.997972	adrenal_gland	0.999981
4253	ENSG00000186951	PPARA	-0.121877	-0.0121092	0.902996	0.073201	0.0327477	0.0354207	0.144702	48	58	58	A2	Endocrine. adrenal gland (GTEx)	EpiXcan	0.997972	adrenal_gland	0.999981
4254	ENSG00000129295	LRRC6	0.121734	-0.00144366	0.90311	0.0393643	0.0172379	0.127585	0.418911	31	37	37	A2	Endocrine. adrenal gland (GTEx)	EpiXcan	0.997972	adrenal_gland	0.999981
4255	ENSG00000187860	CCDC157	-0.121634	-0.00374476	0.903189	0.0671616	0.0936661	0.000248333	0.00163715	21	27	27	A2	Endocrine. adrenal gland (GTEx)	EpiXcan	0.997972	adrenal_gland	0.999981
4256	ENSG00000115561	CHMP3	0.12136	0.00333855	0.903406	0.0122096	0.0172472	0.124044	0.410432	11	15	15	A2	Endocrine. adrenal gland (GTEx)	EpiXcan	0.997972	adrenal_gland	0.999981
4257	ENSG00000185361	TNFAIP8L1	-0.121088	-0.0424928	0.903621	0.047557	0.0125125	0.198526	0.583244	20	21	21	A2	Endocrine. adrenal gland (GTEx)	EpiXcan	0.997972	adrenal_gland	0.999981
4258	ENSG00000162607	USP1	-0.121045	-0.0184502	0.903656	0.0307887	0.120707	4.38584e-05	0.000333428	25	32	32	A2	Endocrine. adrenal gland (GTEx)	EpiXcan	0.997972	adrenal_gland	0.999981
4259	ENSG00000068745	IP6K2	-0.12099	0.00492573	0.903699	0.150113	0.228716	3.41184e-09	5.32353e-08	19	22	22	A2	Endocrine. adrenal gland (GTEx)	EpiXcan	0.997972	adrenal_gland	0.999981
4260	ENSG00000145147	SLIT2	-0.120508	-0.0119983	0.904081	0.11669	0.209563	1.09399e-08	1.57688e-07	49	58	58	A2	Endocrine. adrenal gland (GTEx)	EpiXcan	0.997972	adrenal_gland	0.999981
4261	ENSG00000069849	ATP1B3	-0.120342	-0.128365	0.904213	0.0803402	0.146095	4.86468e-06	4.46759e-05	26	33	33	A2	Endocrine. adrenal gland (GTEx)	EpiXcan	0.997972	adrenal_gland	0.999981
4262	ENSG00000099260	PALMD	-0.120193	-0.00814345	0.904331	0.0362733	0.0366131	0.0205795	0.0901502	3	3	3	A2	Endocrine. adrenal gland (GTEx)	EpiXcan	0.997972	adrenal_gland	0.999981
4263	ENSG00000163132	MSX1	0.119785	0.0302457	0.904654	0.0518184	0.0312114	0.0430503	0.171417	17	21	21	A2	Endocrine. adrenal gland (GTEx)	EpiXcan	0.997972	adrenal_gland	0.999981
4264	ENSG00000261505	AL031714.1	-0.119347	-0.0371279	0.905	0.00369388	0.0978776	0.000189695	0.00127889	7	11	11	A2	Endocrine. adrenal gland (GTEx)	EpiXcan	0.997972	adrenal_gland	0.999981
4265	ENSG00000188997	KCTD21	0.119293	0.0125373	0.905044	0.0590913	0.161146	1.02053e-06	1.06512e-05	20	24	24	A2	Endocrine. adrenal gland (GTEx)	EpiXcan	0.997972	adrenal_gland	0.999981
4266	ENSG00000118939	UCHL3	0.118945	0.0135164	0.905319	0.0328599	0.105809	0.000145201	0.00100011	14	17	17	A2	Endocrine. adrenal gland (GTEx)	EpiXcan	0.997972	adrenal_gland	0.999981
4267	ENSG00000127838	PNKD	0.118469	0.00903964	0.905696	0.13058	0.275306	2.84256e-11	6.02795e-10	6	7	7	A2	Endocrine. adrenal gland (GTEx)	EpiXcan	0.997972	adrenal_gland	0.999981
4268	ENSG00000141391	PRELID3A	-0.118056	-0.0118579	0.906024	0.0721915	0.19779	6.90054e-08	8.74818e-07	15	19	19	A2	Endocrine. adrenal gland (GTEx)	EpiXcan	0.997972	adrenal_gland	0.999981
4269	ENSG00000211893	IGHG2	-0.117332	-0.0319561	0.906597	0.00921683	0.0140607	0.180207	0.544395	5	6	6	A2	Endocrine. adrenal gland (GTEx)	EpiXcan	0.997972	adrenal_gland	0.999981
4270	ENSG00000060491	OGFR	0.117325	0.00439187	0.906602	0.0432684	0.0322858	0.0291463	0.121989	10	14	14	A2	Endocrine. adrenal gland (GTEx)	EpiXcan	0.997972	adrenal_gland	0.999981
4271	ENSG00000136273	HUS1	-0.117178	-0.0108209	0.906719	0.028814	0.0733098	0.000706849	0.00424595	20	25	25	A2	Endocrine. adrenal gland (GTEx)	EpiXcan	0.997972	adrenal_gland	0.999981
4272	ENSG00000178623	GPR35	0.117042	0.0182623	0.906827	0.0404693	0.0192142	0.113432	0.383593	23	28	28	A2	Endocrine. adrenal gland (GTEx)	EpiXcan	0.997972	adrenal_gland	0.999981
4273	ENSG00000234684	SDCBP2-AS1	0.116606	0.0455341	0.907172	0.0036307	0.0194249	0.109924	0.373603	2	3	3	A2	Endocrine. adrenal gland (GTEx)	EpiXcan	0.997972	adrenal_gland	0.999981
4274	ENSG00000123178	SPRYD7	-0.116337	-0.0242354	0.907386	0.00928086	0.0549696	0.0061687	0.0304218	6	6	6	A2	Endocrine. adrenal gland (GTEx)	EpiXcan	0.997972	adrenal_gland	0.999981
4275	ENSG00000138777	PPA2	-0.116265	0.00372152	0.907443	0.0515145	0.0188259	0.113809	0.384472	13	14	14	A2	Endocrine. adrenal gland (GTEx)	EpiXcan	0.997972	adrenal_gland	0.999981
4276	ENSG00000137098	SPAG8	-0.116075	0.0250993	0.907593	0.058139	0.0147538	0.169753	0.520339	24	30	30	A2	Endocrine. adrenal gland (GTEx)	EpiXcan	0.997972	adrenal_gland	0.999981
4277	ENSG00000153904	DDAH1	-0.115689	-0.00758572	0.907899	0.0910862	0.254399	1.84262e-11	4.00455e-10	17	21	21	A2	Endocrine. adrenal gland (GTEx)	EpiXcan	0.997972	adrenal_gland	0.999981
4278	ENSG00000147852	VLDLR	-0.115682	-0.00222545	0.907905	0.290798	0.309593	7.75002e-13	1.99392e-11	89	124	124	A2	Endocrine. adrenal gland (GTEx)	EpiXcan	0.997972	adrenal_gland	0.999981
4279	ENSG00000111254	AKAP3	-0.115623	-0.00441206	0.907951	0.194031	0.342137	1.7006e-14	5.36072e-13	25	34	34	A2	Endocrine. adrenal gland (GTEx)	EpiXcan	0.997972	adrenal_gland	0.999981
4280	ENSG00000262580	AC087741.1	-0.115376	-0.0112628	0.908147	0.0746956	0.247871	4.639e-10	8.35617e-09	9	11	11	A2	Endocrine. adrenal gland (GTEx)	EpiXcan	0.997972	adrenal_gland	0.999981
4281	ENSG00000236753	MKLN1-AS	0.115101	-0.00190419	0.908365	0.0118594	0.101754	0.00015514	0.00106178	11	13	13	A2	Endocrine. adrenal gland (GTEx)	EpiXcan	0.997972	adrenal_gland	0.999981
4282	ENSG00000205763	RP9P	0.115084	0.0299047	0.908379	0.030473	0.0890461	0.000171416	0.00116407	8	11	11	A2	Endocrine. adrenal gland (GTEx)	EpiXcan	0.997972	adrenal_gland	0.999981
4283	ENSG00000170955	CAVIN3	0.114692	0.0122382	0.908689	0.0800733	0.156955	3.1543e-07	3.56029e-06	6	10	10	A2	Endocrine. adrenal gland (GTEx)	EpiXcan	0.997972	adrenal_gland	0.999981
4284	ENSG00000149633	KIAA1755	0.114636	0.00806928	0.908734	0.0171085	0.0306439	0.0439205	0.174337	5	5	5	A2	Endocrine. adrenal gland (GTEx)	EpiXcan	0.997972	adrenal_gland	0.999981
4285	ENSG00000100014	SPECC1L	-0.114539	-0.0144745	0.908811	0.0542373	0.205619	2.75328e-08	3.72677e-07	23	28	28	A2	Endocrine. adrenal gland (GTEx)	EpiXcan	0.997972	adrenal_gland	0.999981
4286	ENSG00000038002	AGA	-0.114403	-0.0026293	0.908918	0.121034	0.169702	1.47118e-07	1.772e-06	11	16	16	A2	Endocrine. adrenal gland (GTEx)	EpiXcan	0.997972	adrenal_gland	0.999981
4287	ENSG00000103227	LMF1	0.11435	-0.0182407	0.908961	0.0139158	0.0183652	0.11386	0.384552	11	14	14	A2	Endocrine. adrenal gland (GTEx)	EpiXcan	0.997972	adrenal_gland	0.999981
4288	ENSG00000167880	EVPL	0.113826	0.0174943	0.909376	0.0104513	0.0867008	0.000484864	0.00301151	3	3	3	A2	Endocrine. adrenal gland (GTEx)	EpiXcan	0.997972	adrenal_gland	0.999981
4289	ENSG00000153002	CPB1	-0.113735	-0.00666192	0.909448	0.0143886	0.0599488	0.00264961	0.014138	5	6	6	A2	Endocrine. adrenal gland (GTEx)	EpiXcan	0.997972	adrenal_gland	0.999981
4290	ENSG00000138030	KHK	-0.113279	-0.00908767	0.909809	0.0774369	0.133629	8.03812e-06	7.09341e-05	18	22	22	A2	Endocrine. adrenal gland (GTEx)	EpiXcan	0.997972	adrenal_gland	0.999981
4291	ENSG00000250067	YJEFN3	-0.113048	-0.0373129	0.909993	0.0110103	0.0122311	0.208762	0.603685	8	9	9	A2	Endocrine. adrenal gland (GTEx)	EpiXcan	0.997972	adrenal_gland	0.999981
4292	ENSG00000166507	NDST2	0.112969	0.00779144	0.910055	0.0396239	0.0405866	0.0190847	0.084582	34	47	47	A2	Endocrine. adrenal gland (GTEx)	EpiXcan	0.997972	adrenal_gland	0.999981
4293	ENSG00000185986	SDHAP3	-0.112665	-0.0217544	0.910296	0.160748	0.149131	2.86758e-06	2.76029e-05	106	134	134	A2	Endocrine. adrenal gland (GTEx)	EpiXcan	0.997972	adrenal_gland	0.999981
4294	ENSG00000158106	RHPN1	-0.112665	-0.00583485	0.910296	0.113668	0.130868	1.37625e-05	0.000116036	49	64	64	A2	Endocrine. adrenal gland (GTEx)	EpiXcan	0.997972	adrenal_gland	0.999981
4295	ENSG00000132612	VPS4A	0.112184	0.00563358	0.910678	0.141075	0.0653428	0.00261309	0.0139484	46	64	64	A2	Endocrine. adrenal gland (GTEx)	EpiXcan	0.997972	adrenal_gland	0.999981
4296	ENSG00000111664	GNB3	-0.111975	-0.00931459	0.910843	0.076601	0.0876428	0.000261755	0.00171513	15	20	20	A2	Endocrine. adrenal gland (GTEx)	EpiXcan	0.997972	adrenal_gland	0.999981
4297	ENSG00000082515	MRPL22	0.111777	0.0969321	0.911	0.000845982	0.0198837	0.0961796	0.335359	1	1	1	A2	Endocrine. adrenal gland (GTEx)	EpiXcan	0.997972	adrenal_gland	0.999981
4298	ENSG00000070718	AP3M2	-0.111434	-0.0235453	0.911272	0.00884237	0.0727938	0.00161748	0.00901921	5	10	10	A2	Endocrine. adrenal gland (GTEx)	EpiXcan	0.997972	adrenal_gland	0.999981
4299	ENSG00000166387	PPFIBP2	0.111154	0.00300448	0.911494	0.192248	0.122982	2.81552e-05	0.000223643	87	113	113	A2	Endocrine. adrenal gland (GTEx)	EpiXcan	0.997972	adrenal_gland	0.999981
4300	ENSG00000136738	STAM	-0.110542	-0.0299904	0.91198	0.0141603	0.016217	0.14194	0.455606	15	17	17	A2	Endocrine. adrenal gland (GTEx)	EpiXcan	0.997972	adrenal_gland	0.999981
4301	ENSG00000064652	SNX24	0.110051	0.0248288	0.912369	0.0434773	0.0169193	0.123092	0.408013	37	41	41	A2	Endocrine. adrenal gland (GTEx)	EpiXcan	0.997972	adrenal_gland	0.999981
4302	ENSG00000250565	ATP6V1E2	-0.109435	-0.00308571	0.912858	0.207882	0.427493	1.16425e-18	6.39014e-17	44	59	59	A2	Endocrine. adrenal gland (GTEx)	EpiXcan	0.997972	adrenal_gland	0.999981
4303	ENSG00000235453	SMIM27	-0.109012	-0.0159368	0.913193	0.022096	0.0909208	0.000413131	0.00260341	7	10	10	A2	Endocrine. adrenal gland (GTEx)	EpiXcan	0.997972	adrenal_gland	0.999981
4304	ENSG00000106804	C5	0.108903	0.0136051	0.913279	0.135876	0.161888	1.04577e-06	1.08822e-05	49	52	52	A2	Endocrine. adrenal gland (GTEx)	EpiXcan	0.997972	adrenal_gland	0.999981
4305	ENSG00000141127	PRPSAP2	0.108499	0.0180376	0.9136	0.0348444	0.11777	1.35642e-05	0.000114502	7	9	9	A2	Endocrine. adrenal gland (GTEx)	EpiXcan	0.997972	adrenal_gland	0.999981
4306	ENSG00000181744	C3orf58	0.108496	0.0566072	0.913603	0.00149035	0.028364	0.0508451	0.197182	2	2	2	A2	Endocrine. adrenal gland (GTEx)	EpiXcan	0.997972	adrenal_gland	0.999981
4307	ENSG00000089351	GRAMD1A	0.108314	0.0667863	0.913746	0.00568207	0.0284329	0.0484671	0.189112	8	10	10	A2	Endocrine. adrenal gland (GTEx)	EpiXcan	0.997972	adrenal_gland	0.999981
4308	ENSG00000182179	UBA7	0.107347	-0.00330385	0.914514	0.0360063	0.0753093	0.00121471	0.00695144	8	11	11	A2	Endocrine. adrenal gland (GTEx)	EpiXcan	0.997972	adrenal_gland	0.999981
4309	ENSG00000223496	EXOSC6	0.1073	0.0050192	0.914551	0.12042	0.270282	1.85829e-11	4.03234e-10	17	23	23	A2	Endocrine. adrenal gland (GTEx)	EpiXcan	0.997972	adrenal_gland	0.999981
4310	ENSG00000138495	COX17	0.107166	0.0041444	0.914657	0.130391	0.164729	4.43517e-07	4.90709e-06	17	21	21	A2	Endocrine. adrenal gland (GTEx)	EpiXcan	0.997972	adrenal_gland	0.999981
4311	ENSG00000134463	ECHDC3	-0.106994	-0.029632	0.914794	0.0211514	0.027599	0.0555335	0.212304	14	19	19	A2	Endocrine. adrenal gland (GTEx)	EpiXcan	0.997972	adrenal_gland	0.999981
4312	ENSG00000242265	PEG10	0.106484	-0.0082838	0.915198	0.0277255	0.0712964	0.00173211	0.00960482	9	9	9	A2	Endocrine. adrenal gland (GTEx)	EpiXcan	0.997972	adrenal_gland	0.999981
4313	ENSG00000181885	CLDN7	0.106326	0.0154633	0.915324	0.0632798	0.107872	4.84482e-05	0.00036574	21	29	29	A2	Endocrine. adrenal gland (GTEx)	EpiXcan	0.997972	adrenal_gland	0.999981
4314	ENSG00000076826	CAMSAP3	0.106302	0.0314917	0.915343	0.0897138	0.0752207	0.00152977	0.00857801	36	49	49	A2	Endocrine. adrenal gland (GTEx)	EpiXcan	0.997972	adrenal_gland	0.999981
4315	ENSG00000176124	DLEU1	-0.106175	-0.00692278	0.915444	0.0239262	0.0275017	0.0554753	0.21214	9	9	9	A2	Endocrine. adrenal gland (GTEx)	EpiXcan	0.997972	adrenal_gland	0.999981
4316	ENSG00000245498	AP000866.1	-0.106064	0.00230927	0.915532	0.0218719	0.0483244	0.00876174	0.0417694	9	11	11	A2	Endocrine. adrenal gland (GTEx)	EpiXcan	0.997972	adrenal_gland	0.999981
4317	ENSG00000225973	PIGBOS1	0.105656	0.0086143	0.915855	0.0483368	0.132783	1.42982e-05	0.00012048	13	16	16	A2	Endocrine. adrenal gland (GTEx)	EpiXcan	0.997972	adrenal_gland	0.999981
4318	ENSG00000184898	RBM43	-0.104965	-0.0350146	0.916403	0.00840827	0.0127701	0.188815	0.562506	2	2	2	A2	Endocrine. adrenal gland (GTEx)	EpiXcan	0.997972	adrenal_gland	0.999981
4319	ENSG00000023318	ERP44	0.104762	0.0222971	0.916565	0.0426236	0.0178813	0.124581	0.411623	19	20	20	A2	Endocrine. adrenal gland (GTEx)	EpiXcan	0.997972	adrenal_gland	0.999981
4320	ENSG00000161692	DBF4B	0.104711	0.00239057	0.916605	0.192727	0.374535	6.24674e-16	2.50514e-14	34	44	44	A2	Endocrine. adrenal gland (GTEx)	EpiXcan	0.997972	adrenal_gland	0.999981
4321	ENSG00000182552	RWDD4	0.104585	0.0261038	0.916705	0.0510856	0.0634013	0.00318516	0.0166764	31	36	36	A2	Endocrine. adrenal gland (GTEx)	EpiXcan	0.997972	adrenal_gland	0.999981
4322	ENSG00000103202	NME4	0.104522	0.0131864	0.916755	0.0642681	0.13577	7.512e-06	6.68816e-05	10	14	14	A2	Endocrine. adrenal gland (GTEx)	EpiXcan	0.997972	adrenal_gland	0.999981
4323	ENSG00000108622	ICAM2	0.104392	-0.00948072	0.916859	0.0533443	0.0300684	0.04729	0.18545	23	31	31	A2	Endocrine. adrenal gland (GTEx)	EpiXcan	0.997972	adrenal_gland	0.999981
4324	ENSG00000169689	CENPX	0.103266	0.00598782	0.917752	0.142025	0.2627	1.52095e-13	4.27453e-12	5	6	6	A2	Endocrine. adrenal gland (GTEx)	EpiXcan	0.997972	adrenal_gland	0.999981
4325	ENSG00000141560	FN3KRP	-0.103133	-0.00294466	0.917858	0.275303	0.49782	4.01016e-23	3.59783e-21	49	67	67	A2	Endocrine. adrenal gland (GTEx)	EpiXcan	0.997972	adrenal_gland	0.999981
4326	ENSG00000233927	RPS28	0.103075	0.0263738	0.917903	0.0329593	0.305186	8.52531e-14	2.49103e-12	9	13	13	A2	Endocrine. adrenal gland (GTEx)	EpiXcan	0.997972	adrenal_gland	0.999981
4327	ENSG00000100603	SNW1	-0.102837	-0.0164512	0.918092	0.0461771	0.104773	2.85222e-05	0.000226174	37	42	42	A2	Endocrine. adrenal gland (GTEx)	EpiXcan	0.997972	adrenal_gland	0.999981
4328	ENSG00000149380	P4HA3	-0.102742	-0.0438123	0.918168	0.0232881	0.0165825	0.141762	0.455381	48	55	55	A2	Endocrine. adrenal gland (GTEx)	EpiXcan	0.997972	adrenal_gland	0.999981
4329	ENSG00000132600	PRMT7	-0.102634	-0.0125321	0.918254	0.176372	0.405002	3.4512e-18	1.789e-16	18	22	22	A2	Endocrine. adrenal gland (GTEx)	EpiXcan	0.997972	adrenal_gland	0.999981
4330	ENSG00000112130	RNF8	0.102515	0.0371163	0.918348	0.0112042	0.0354001	0.0310123	0.128721	10	11	11	A2	Endocrine. adrenal gland (GTEx)	EpiXcan	0.997972	adrenal_gland	0.999981
4331	ENSG00000160678	S100A1	-0.102379	-0.0102965	0.918456	0.110603	0.343633	6.59645e-15	2.21932e-13	18	25	25	A2	Endocrine. adrenal gland (GTEx)	EpiXcan	0.997972	adrenal_gland	0.999981
4332	ENSG00000204634	TBC1D8	0.101908	0.0148549	0.91883	0.0473542	0.103356	0.000165648	0.00112763	16	20	20	A2	Endocrine. adrenal gland (GTEx)	EpiXcan	0.997972	adrenal_gland	0.999981
4333	ENSG00000085721	RRN3	-0.101667	-0.0129988	0.919021	0.0537572	0.120103	4.35858e-05	0.000331897	8	8	8	A2	Endocrine. adrenal gland (GTEx)	EpiXcan	0.997972	adrenal_gland	0.999981
4334	ENSG00000161016	RPL8	-0.101505	-0.0554914	0.91915	0.00249206	0.0647735	0.00257298	0.0137581	3	6	6	A2	Endocrine. adrenal gland (GTEx)	EpiXcan	0.997972	adrenal_gland	0.999981
4335	ENSG00000147804	SLC39A4	0.10142	0.0443106	0.919217	0.00443798	0.0373197	0.0246722	0.105639	4	5	5	A2	Endocrine. adrenal gland (GTEx)	EpiXcan	0.997972	adrenal_gland	0.999981
4336	ENSG00000141378	PTRH2	0.101284	0.0237737	0.919325	0.00750003	0.0123944	0.198911	0.584128	3	5	5	A2	Endocrine. adrenal gland (GTEx)	EpiXcan	0.997972	adrenal_gland	0.999981
4337	ENSG00000095397	WHRN	-0.10067	-0.00459804	0.919813	0.0415614	0.145297	4.39314e-06	4.06926e-05	22	29	29	A2	Endocrine. adrenal gland (GTEx)	EpiXcan	0.997972	adrenal_gland	0.999981
4338	ENSG00000134901	KDELC1	-0.100656	-0.0367083	0.919824	0.01314	0.0212767	0.0975909	0.339289	14	16	16	A2	Endocrine. adrenal gland (GTEx)	EpiXcan	0.997972	adrenal_gland	0.999981
4339	ENSG00000103549	RNF40	-0.100412	-0.0569414	0.920017	0.0181483	0.0897646	0.000317073	0.00204128	7	10	10	A2	Endocrine. adrenal gland (GTEx)	EpiXcan	0.997972	adrenal_gland	0.999981
4340	ENSG00000124593	AL365205.1	0.0993833	0.00366577	0.920834	0.0277606	0.110246	6.21496e-05	0.000457814	21	23	23	A2	Endocrine. adrenal gland (GTEx)	EpiXcan	0.997972	adrenal_gland	0.999981
4341	ENSG00000179761	PIPOX	0.0989075	0.0107259	0.921212	0.023236	0.0772641	0.000932703	0.00546884	5	5	5	A2	Endocrine. adrenal gland (GTEx)	EpiXcan	0.997972	adrenal_gland	0.999981
4342	ENSG00000114054	PCCB	0.0988212	0.0159628	0.92128	0.0138938	0.0574176	0.00512139	0.0256363	7	10	10	A2	Endocrine. adrenal gland (GTEx)	EpiXcan	0.997972	adrenal_gland	0.999981
4343	ENSG00000247828	TMEM161B-AS1	0.0984803	0.00877153	0.921551	0.248949	0.274944	1.54958e-11	3.41543e-10	41	44	44	A2	Endocrine. adrenal gland (GTEx)	EpiXcan	0.997972	adrenal_gland	0.999981
4344	ENSG00000114670	NEK11	-0.0982513	0.00189935	0.921733	0.186452	0.350045	5.35436e-15	1.83227e-13	16	17	17	A2	Endocrine. adrenal gland (GTEx)	EpiXcan	0.997972	adrenal_gland	0.999981
4345	ENSG00000158411	MITD1	0.0980719	0.049791	0.921875	0.00340748	0.0237049	0.078648	0.28458	11	20	20	A2	Endocrine. adrenal gland (GTEx)	EpiXcan	0.997972	adrenal_gland	0.999981
4346	ENSG00000203326	ZNF525	0.0978325	0.0132975	0.922065	0.0794631	0.0409133	0.019765	0.0869363	39	50	50	A2	Endocrine. adrenal gland (GTEx)	EpiXcan	0.997972	adrenal_gland	0.999981
4347	ENSG00000266714	MYO15B	0.0976622	0.00646244	0.922201	0.113927	0.331774	2.73482e-14	8.54386e-13	15	21	21	A2	Endocrine. adrenal gland (GTEx)	EpiXcan	0.997972	adrenal_gland	0.999981
4348	ENSG00000143155	TIPRL	-0.0972736	-0.0159712	0.922509	0.0457257	0.202005	1.90853e-08	2.66054e-07	5	7	7	A2	Endocrine. adrenal gland (GTEx)	EpiXcan	0.997972	adrenal_gland	0.999981
4349	ENSG00000131386	GALNT15	-0.0971587	-0.012062	0.9226	0.0640087	0.117354	4.9572e-05	0.000373217	28	30	30	A2	Endocrine. adrenal gland (GTEx)	EpiXcan	0.997972	adrenal_gland	0.999981
4350	ENSG00000015475	BID	0.0970929	0.0392624	0.922653	0.0634952	0.0636607	0.0027709	0.0147514	23	29	29	A2	Endocrine. adrenal gland (GTEx)	EpiXcan	0.997972	adrenal_gland	0.999981
4351	ENSG00000162733	DDR2	0.096349	0.0120215	0.923243	0.0343023	0.0241125	0.0746915	0.27259	23	29	29	A2	Endocrine. adrenal gland (GTEx)	EpiXcan	0.997972	adrenal_gland	0.999981
4352	ENSG00000047188	YTHDC2	0.0963354	0.0252037	0.923254	0.0260958	0.02874	0.0496675	0.19315	14	16	16	A2	Endocrine. adrenal gland (GTEx)	EpiXcan	0.997972	adrenal_gland	0.999981
4353	ENSG00000081803	CADPS2	0.0961439	0.0213944	0.923406	0.00989373	0.0158515	0.134888	0.437823	3	3	3	A2	Endocrine. adrenal gland (GTEx)	EpiXcan	0.997972	adrenal_gland	0.999981
4354	ENSG00000179820	MYADM	-0.0960631	-0.00542709	0.92347	0.022546	0.0574504	0.00500663	0.0251203	18	23	23	A2	Endocrine. adrenal gland (GTEx)	EpiXcan	0.997972	adrenal_gland	0.999981
4355	ENSG00000182534	MXRA7	0.0960003	0.000387136	0.92352	0.243912	0.383695	5.6356e-19	3.16771e-17	40	49	49	A2	Endocrine. adrenal gland (GTEx)	EpiXcan	0.997972	adrenal_gland	0.999981
4356	ENSG00000164615	CAMLG	-0.0957735	-0.0270402	0.9237	0.00793293	0.0563927	0.00445474	0.0226969	8	9	9	A2	Endocrine. adrenal gland (GTEx)	EpiXcan	0.997972	adrenal_gland	0.999981
4357	ENSG00000171724	VAT1L	0.0957444	0.00414537	0.923724	0.103275	0.0726258	0.00177793	0.00983941	26	36	36	A2	Endocrine. adrenal gland (GTEx)	EpiXcan	0.997972	adrenal_gland	0.999981
4358	ENSG00000152749	GPR180	-0.0949846	-0.00895801	0.924327	0.0682277	0.320156	4.11318e-13	1.09863e-11	11	16	16	A2	Endocrine. adrenal gland (GTEx)	EpiXcan	0.997972	adrenal_gland	0.999981
4359	ENSG00000175928	LRRN1	-0.0933818	-0.0412342	0.9256	0.0226112	0.0252148	0.0632957	0.236678	13	17	17	A2	Endocrine. adrenal gland (GTEx)	EpiXcan	0.997972	adrenal_gland	0.999981
4360	ENSG00000170634	ACYP2	-0.0933494	-0.0207061	0.925626	0.0826245	0.0128357	0.177959	0.540052	32	37	37	A2	Endocrine. adrenal gland (GTEx)	EpiXcan	0.997972	adrenal_gland	0.999981
4361	ENSG00000135605	TEC	0.0927615	0.023719	0.926093	0.0503968	0.0104831	0.225363	0.638368	24	28	28	A2	Endocrine. adrenal gland (GTEx)	EpiXcan	0.997972	adrenal_gland	0.999981
4362	ENSG00000184551	AC132872.1	-0.0921528	-0.0137035	0.926577	0.0503723	0.0321003	0.0391123	0.157484	24	35	35	A2	Endocrine. adrenal gland (GTEx)	EpiXcan	0.997972	adrenal_gland	0.999981
4363	ENSG00000196605	ZNF846	-0.0919438	-0.0101452	0.926743	0.080845	0.0328935	0.0371315	0.150592	20	23	23	A2	Endocrine. adrenal gland (GTEx)	EpiXcan	0.997972	adrenal_gland	0.999981
4364	ENSG00000253719	ATXN7L3B	0.09162	0.0316774	0.927	0.00538667	0.0176437	0.120133	0.401093	1	1	1	A2	Endocrine. adrenal gland (GTEx)	EpiXcan	0.997972	adrenal_gland	0.999981
4365	ENSG00000087301	TXNDC16	-0.0905556	-0.0120769	0.927846	0.112054	0.219478	5.30163e-09	7.99587e-08	31	39	39	A2	Endocrine. adrenal gland (GTEx)	EpiXcan	0.997972	adrenal_gland	0.999981
4366	ENSG00000143951	WDPCP	0.0901592	0.0124312	0.928161	0.0320419	0.0366163	0.0259622	0.110412	17	21	21	A2	Endocrine. adrenal gland (GTEx)	EpiXcan	0.997972	adrenal_gland	0.999981
4367	ENSG00000214485	RPL7P1	0.0897772	0.00119926	0.928464	0.0476618	0.025854	0.0654939	0.24392	13	17	17	A2	Endocrine. adrenal gland (GTEx)	EpiXcan	0.997972	adrenal_gland	0.999981
4368	ENSG00000100714	MTHFD1	0.0895422	0.0106771	0.928651	0.0506967	0.113957	5.3828e-05	0.000401801	19	22	22	A2	Endocrine. adrenal gland (GTEx)	EpiXcan	0.997972	adrenal_gland	0.999981
4369	ENSG00000113638	TTC33	-0.089278	-0.0132007	0.928861	0.0106944	0.0360665	0.0267254	0.113177	3	6	6	A2	Endocrine. adrenal gland (GTEx)	EpiXcan	0.997972	adrenal_gland	0.999981
4370	ENSG00000204291	COL15A1	-0.0890765	-0.0452337	0.929021	0.0145334	0.0151547	0.154838	0.487572	6	7	7	A2	Endocrine. adrenal gland (GTEx)	EpiXcan	0.997972	adrenal_gland	0.999981
4371	ENSG00000136250	AOAH	0.0890206	-0.0107321	0.929066	0.0690344	0.10954	8.94818e-05	0.00064225	46	63	63	A2	Endocrine. adrenal gland (GTEx)	EpiXcan	0.997972	adrenal_gland	0.999981
4372	ENSG00000144331	ZNF385B	-0.0885305	0.00492955	0.929455	0.0862204	0.142443	3.41543e-06	3.23864e-05	28	32	32	A2	Endocrine. adrenal gland (GTEx)	EpiXcan	0.997972	adrenal_gland	0.999981
4373	ENSG00000170296	GABARAP	-0.0881238	-0.0220704	0.929778	0.00814286	0.0152871	0.158215	0.495498	8	11	11	A2	Endocrine. adrenal gland (GTEx)	EpiXcan	0.997972	adrenal_gland	0.999981
4374	ENSG00000148429	USP6NL	-0.0880848	-0.00296762	0.929809	0.0346832	0.0217443	0.0896689	0.316521	24	25	25	A2	Endocrine. adrenal gland (GTEx)	EpiXcan	0.997972	adrenal_gland	0.999981
4375	ENSG00000066427	ATXN3	0.0879693	0.0181814	0.929901	0.0107897	0.0138781	0.178868	0.542239	34	47	47	A2	Endocrine. adrenal gland (GTEx)	EpiXcan	0.997972	adrenal_gland	0.999981
4376	ENSG00000181104	F2R	-0.08794	-0.0300918	0.929924	0.0390041	0.14363	2.59142e-06	2.51174e-05	32	41	41	A2	Endocrine. adrenal gland (GTEx)	EpiXcan	0.997972	adrenal_gland	0.999981
4377	ENSG00000164828	SUN1	-0.0877978	-0.0191122	0.930037	0.188677	0.0996437	0.000165003	0.00112379	38	54	54	A2	Endocrine. adrenal gland (GTEx)	EpiXcan	0.997972	adrenal_gland	0.999981
4378	ENSG00000120802	TMPO	-0.087734	-0.00536466	0.930088	0.0320899	0.0826739	0.000424555	0.00266222	8	9	9	A2	Endocrine. adrenal gland (GTEx)	EpiXcan	0.997972	adrenal_gland	0.999981
4379	ENSG00000197345	MRPL21	0.0874332	0.00537631	0.930327	0.122263	0.551936	2.66605e-27	4.55049e-25	14	21	21	A2	Endocrine. adrenal gland (GTEx)	EpiXcan	0.997972	adrenal_gland	0.999981
4380	ENSG00000141994	DUS3L	0.0871689	0.00747499	0.930537	0.0896111	0.387216	1.4251e-16	6.15606e-15	8	9	9	A2	Endocrine. adrenal gland (GTEx)	EpiXcan	0.997972	adrenal_gland	0.999981
4381	ENSG00000151640	DPYSL4	0.0869717	0.00902751	0.930694	0.257983	0.475338	1.7931e-24	1.99176e-22	47	55	55	A2	Endocrine. adrenal gland (GTEx)	EpiXcan	0.997972	adrenal_gland	0.999981
4382	ENSG00000179588	ZFPM1	-0.086775	0.00152886	0.93085	0.069127	0.013184	0.185976	0.557133	33	38	38	A2	Endocrine. adrenal gland (GTEx)	EpiXcan	0.997972	adrenal_gland	0.999981
4383	ENSG00000072840	EVC	0.0863242	0.0201643	0.931209	0.0427476	0.0979025	0.000136454	0.000946387	10	12	12	A2	Endocrine. adrenal gland (GTEx)	EpiXcan	0.997972	adrenal_gland	0.999981
4384	ENSG00000154678	PDE1C	-0.085899	-0.0336837	0.931547	0.00870146	0.0120525	0.210451	0.607314	6	8	8	A2	Endocrine. adrenal gland (GTEx)	EpiXcan	0.997972	adrenal_gland	0.999981
4385	ENSG00000185345	PRKN	0.0854442	0.0910636	0.931908	0.0106101	0.0196733	0.109517	0.37249	6	7	7	A2	Endocrine. adrenal gland (GTEx)	EpiXcan	0.997972	adrenal_gland	0.999981
4386	ENSG00000163359	COL6A3	-0.085203	-0.0431483	0.9321	0.00255911	0.0146068	0.1658	0.511581	1	2	2	A2	Endocrine. adrenal gland (GTEx)	EpiXcan	0.997972	adrenal_gland	0.999981
4387	ENSG00000168385	SEPT2	-0.0851156	-0.00313102	0.932169	0.346142	0.461839	7.4637e-21	5.0957e-19	37	43	43	A2	Endocrine. adrenal gland (GTEx)	EpiXcan	0.997972	adrenal_gland	0.999981
4388	ENSG00000182272	B4GALNT4	0.0842128	0.0274187	0.932887	0.0188663	0.0727252	0.00167243	0.00929849	9	10	10	A2	Endocrine. adrenal gland (GTEx)	EpiXcan	0.997972	adrenal_gland	0.999981
4389	ENSG00000171475	WIPF2	0.0838732	0.0097869	0.933157	0.036993	0.0600519	0.0031861	0.0166764	12	14	14	A2	Endocrine. adrenal gland (GTEx)	EpiXcan	0.997972	adrenal_gland	0.999981
4390	ENSG00000103642	LACTB	-0.0833224	-0.0115892	0.933595	0.0636977	0.161478	1.58895e-06	1.6057e-05	26	33	33	A2	Endocrine. adrenal gland (GTEx)	EpiXcan	0.997972	adrenal_gland	0.999981
4391	ENSG00000124104	SNX21	0.0827407	-0.00454873	0.934058	0.011356	0.0216632	0.0868686	0.308896	4	4	4	A2	Endocrine. adrenal gland (GTEx)	EpiXcan	0.997972	adrenal_gland	0.999981
4392	ENSG00000149599	DUSP15	-0.0825665	-0.132138	0.934196	0.00919933	0.0149792	0.162201	0.503921	4	5	5	A2	Endocrine. adrenal gland (GTEx)	EpiXcan	0.997972	adrenal_gland	0.999981
4393	ENSG00000267368	UPK3BL1	-0.0817608	-0.0145205	0.934837	0.0616966	0.277607	1.39063e-11	3.09925e-10	16	26	26	A2	Endocrine. adrenal gland (GTEx)	EpiXcan	0.997972	adrenal_gland	0.999981
4394	ENSG00000106686	SPATA6L	-0.0812228	-0.033218	0.935265	0.0545117	0.0915651	0.000380044	0.00241777	59	77	77	A2	Endocrine. adrenal gland (GTEx)	EpiXcan	0.997972	adrenal_gland	0.999981
4395	ENSG00000116688	MFN2	0.0809472	-0.00735016	0.935484	0.00947351	0.0180036	0.121091	0.403137	5	6	6	A2	Endocrine. adrenal gland (GTEx)	EpiXcan	0.997972	adrenal_gland	0.999981
4396	ENSG00000120049	KCNIP2	0.0809253	-0.00703421	0.935501	0.0876201	0.0180819	0.124077	0.410443	24	28	28	A2	Endocrine. adrenal gland (GTEx)	EpiXcan	0.997972	adrenal_gland	0.999981
4397	ENSG00000187838	PLSCR3	0.0808816	0.0459565	0.935536	0.00248558	0.0154415	0.141913	0.455606	3	3	3	A2	Endocrine. adrenal gland (GTEx)	EpiXcan	0.997972	adrenal_gland	0.999981
4398	ENSG00000163214	DHX57	0.0808675	0.0324932	0.935547	0.0108701	0.0227913	0.0815341	0.293015	12	13	13	A2	Endocrine. adrenal gland (GTEx)	EpiXcan	0.997972	adrenal_gland	0.999981
4399	ENSG00000075643	MOCOS	-0.0808159	0.00480091	0.935588	0.00767826	0.0226638	0.0830794	0.297158	18	23	23	A2	Endocrine. adrenal gland (GTEx)	EpiXcan	0.997972	adrenal_gland	0.999981
4400	ENSG00000102595	UGGT2	0.0803013	0.0104626	0.935998	0.0243922	0.0645771	0.00292217	0.0153986	14	18	18	A2	Endocrine. adrenal gland (GTEx)	EpiXcan	0.997972	adrenal_gland	0.999981
4401	ENSG00000162817	C1orf115	0.0798929	0.00352888	0.936322	0.165246	0.296642	2.89907e-12	6.97172e-11	22	27	27	A2	Endocrine. adrenal gland (GTEx)	EpiXcan	0.997972	adrenal_gland	0.999981
4402	ENSG00000114200	BCHE	0.0796053	-0.00279281	0.936551	0.119982	0.113829	5.26333e-05	0.000393723	60	71	71	A2	Endocrine. adrenal gland (GTEx)	EpiXcan	0.997972	adrenal_gland	0.999981
4403	ENSG00000134283	PPHLN1	0.0795857	-0.00727097	0.936567	0.0697721	0.0610598	0.0040603	0.0208161	48	53	53	A2	Endocrine. adrenal gland (GTEx)	EpiXcan	0.997972	adrenal_gland	0.999981
4404	ENSG00000169071	ROR2	-0.0794574	-0.00444623	0.936669	0.34325	0.477918	2.71026e-22	2.20539e-20	53	60	60	A2	Endocrine. adrenal gland (GTEx)	EpiXcan	0.997972	adrenal_gland	0.999981
4405	ENSG00000176974	SHMT1	-0.0793593	-0.00383774	0.936747	0.243612	0.400278	1.68191e-19	9.89077e-18	12	17	17	A2	Endocrine. adrenal gland (GTEx)	EpiXcan	0.997972	adrenal_gland	0.999981
4406	ENSG00000254860	TMEM9B-AS1	0.0793143	0.00583059	0.936783	0.308546	0.422196	1.74805e-18	9.44624e-17	38	46	46	A2	Endocrine. adrenal gland (GTEx)	EpiXcan	0.997972	adrenal_gland	0.999981
4407	ENSG00000188372	ZP3	0.0792356	0.0031017	0.936845	0.184988	0.36974	1.1092e-15	4.23008e-14	35	51	51	A2	Endocrine. adrenal gland (GTEx)	EpiXcan	0.997972	adrenal_gland	0.999981
4408	ENSG00000144810	COL8A1	-0.0791176	-0.00965212	0.936939	0.0312888	0.0332074	0.0355108	0.145028	23	29	29	A2	Endocrine. adrenal gland (GTEx)	EpiXcan	0.997972	adrenal_gland	0.999981
4409	ENSG00000179431	FJX1	-0.0790478	-0.0205375	0.936995	0.00474053	0.0186978	0.112646	0.381281	2	3	3	A2	Endocrine. adrenal gland (GTEx)	EpiXcan	0.997972	adrenal_gland	0.999981
4410	ENSG00000168904	LRRC28	-0.0787869	-0.0330997	0.937202	0.00538505	0.013219	0.185817	0.556775	6	7	7	A2	Endocrine. adrenal gland (GTEx)	EpiXcan	0.997972	adrenal_gland	0.999981
4411	ENSG00000100982	PCIF1	0.0787033	0.00275548	0.937269	0.107486	0.108379	7.45205e-05	0.000543507	78	93	93	A2	Endocrine. adrenal gland (GTEx)	EpiXcan	0.997972	adrenal_gland	0.999981
4412	ENSG00000234882	EIF3EP1	0.0785814	0.0102175	0.937366	0.0211508	0.0704191	0.00187237	0.0103172	12	14	14	A2	Endocrine. adrenal gland (GTEx)	EpiXcan	0.997972	adrenal_gland	0.999981
4413	ENSG00000168398	BDKRB2	-0.0783372	-0.00563256	0.93756	0.145193	0.017873	0.126458	0.416153	55	61	61	A2	Endocrine. adrenal gland (GTEx)	EpiXcan	0.997972	adrenal_gland	0.999981
4414	ENSG00000135686	KLHL36	-0.0779582	-0.0354231	0.937861	0.0825656	0.0544006	0.00743347	0.0360995	32	37	37	A2	Endocrine. adrenal gland (GTEx)	EpiXcan	0.997972	adrenal_gland	0.999981
4415	ENSG00000096968	JAK2	-0.0778559	-0.0042997	0.937943	0.158213	0.0269219	0.0607625	0.229154	65	80	80	A2	Endocrine. adrenal gland (GTEx)	EpiXcan	0.997972	adrenal_gland	0.999981
4416	ENSG00000102878	HSF4	-0.0777972	0.00549521	0.937989	0.00633851	0.0106875	0.243297	0.672828	3	4	4	A2	Endocrine. adrenal gland (GTEx)	EpiXcan	0.997972	adrenal_gland	0.999981
4417	ENSG00000180891	CUEDC1	0.0777033	0.015493	0.938064	0.0709215	0.0321715	0.0411712	0.16492	35	44	44	A2	Endocrine. adrenal gland (GTEx)	EpiXcan	0.997972	adrenal_gland	0.999981
4418	ENSG00000213889	PPM1N	0.0775659	-0.00273885	0.938173	0.0491558	0.0718524	0.00188954	0.0103995	14	20	20	A2	Endocrine. adrenal gland (GTEx)	EpiXcan	0.997972	adrenal_gland	0.999981
4419	ENSG00000060558	GNA15	-0.077281	-0.0386331	0.9384	0.00328762	0.0122172	0.200032	0.586561	1	2	2	A2	Endocrine. adrenal gland (GTEx)	EpiXcan	0.997972	adrenal_gland	0.999981
4420	ENSG00000127603	MACF1	0.0771835	-0.00898028	0.938478	0.135268	0.108982	9.86395e-05	0.000703648	44	53	53	A2	Endocrine. adrenal gland (GTEx)	EpiXcan	0.997972	adrenal_gland	0.999981
4421	ENSG00000230630	DNM3OS	0.0770296	0.034647	0.9386	0.00218228	0.0104109	0.241168	0.669189	1	1	1	A2	Endocrine. adrenal gland (GTEx)	EpiXcan	0.997972	adrenal_gland	0.999981
4422	ENSG00000164251	F2RL1	-0.0768925	-0.011937	0.938709	0.0251166	0.0362047	0.0268816	0.113701	13	16	16	A2	Endocrine. adrenal gland (GTEx)	EpiXcan	0.997972	adrenal_gland	0.999981
4423	ENSG00000008128	CDK11A	-0.0764983	0.00295402	0.939023	0.0664426	0.0555542	0.00213483	0.0116261	8	8	8	A2	Endocrine. adrenal gland (GTEx)	EpiXcan	0.997972	adrenal_gland	0.999981
4424	ENSG00000269893	SNHG8	0.0760963	0.0142501	0.939343	0.0898646	0.152183	3.23735e-06	3.08441e-05	11	11	11	A2	Endocrine. adrenal gland (GTEx)	EpiXcan	0.997972	adrenal_gland	0.999981
4425	ENSG00000113441	LNPEP	-0.0760074	0.00331653	0.939413	0.161904	0.062755	0.00340427	0.017686	69	79	79	A2	Endocrine. adrenal gland (GTEx)	EpiXcan	0.997972	adrenal_gland	0.999981
4426	ENSG00000103248	MTHFSD	-0.0759353	-0.010025	0.939471	0.156496	0.285852	5.14579e-12	1.20235e-10	22	27	27	A2	Endocrine. adrenal gland (GTEx)	EpiXcan	0.997972	adrenal_gland	0.999981
4427	ENSG00000119139	TJP2	0.0754803	0.00436502	0.939833	0.108829	0.179342	2.56084e-07	2.94023e-06	38	45	45	A2	Endocrine. adrenal gland (GTEx)	EpiXcan	0.997972	adrenal_gland	0.999981
4428	ENSG00000153317	ASAP1	0.0754539	0.0519653	0.939854	0.0670659	0.128058	1.99238e-05	0.000162218	28	34	34	A2	Endocrine. adrenal gland (GTEx)	EpiXcan	0.997972	adrenal_gland	0.999981
4429	ENSG00000079246	XRCC5	-0.0754397	-0.0130064	0.939865	0.0135848	0.0263248	0.0556031	0.212455	8	12	12	A2	Endocrine. adrenal gland (GTEx)	EpiXcan	0.997972	adrenal_gland	0.999981
4430	ENSG00000146425	DYNLT1	-0.0754157	0.00168351	0.939884	0.228177	0.365058	1.64227e-15	6.08075e-14	49	61	61	A2	Endocrine. adrenal gland (GTEx)	EpiXcan	0.997972	adrenal_gland	0.999981
4431	ENSG00000112685	EXOC2	0.0752837	0.0421785	0.939989	0.00623179	0.0349181	0.0284616	0.119263	4	7	7	A2	Endocrine. adrenal gland (GTEx)	EpiXcan	0.997972	adrenal_gland	0.999981
4432	ENSG00000105486	LIG1	0.0752036	0.00805038	0.940053	0.0520078	0.111422	8.33656e-05	0.000601436	15	20	20	A2	Endocrine. adrenal gland (GTEx)	EpiXcan	0.997972	adrenal_gland	0.999981
4433	ENSG00000180953	ST20	0.0739678	0.0302952	0.941036	0.00209793	0.206849	4.21836e-09	6.48081e-08	8	12	12	A2	Endocrine. adrenal gland (GTEx)	EpiXcan	0.997972	adrenal_gland	0.999981
4434	ENSG00000235944	ZNF815P	0.0739175	0.00274573	0.941076	0.0407234	0.0590149	0.00385884	0.0198779	14	18	18	A2	Endocrine. adrenal gland (GTEx)	EpiXcan	0.997972	adrenal_gland	0.999981
4435	ENSG00000204920	ZNF155	-0.0738858	-0.00363446	0.941101	0.114008	0.282129	3.90096e-12	9.20705e-11	10	12	12	A2	Endocrine. adrenal gland (GTEx)	EpiXcan	0.997972	adrenal_gland	0.999981
4436	ENSG00000104231	ZFAND1	0.0738188	0.0319019	0.941155	0.00175188	0.0501655	0.00799496	0.0385587	2	3	3	A2	Endocrine. adrenal gland (GTEx)	EpiXcan	0.997972	adrenal_gland	0.999981
4437	ENSG00000119147	C2orf40	-0.0737977	0.00503853	0.941171	0.118614	0.110741	7.90226e-05	0.000573058	80	89	89	A2	Endocrine. adrenal gland (GTEx)	EpiXcan	0.997972	adrenal_gland	0.999981
4438	ENSG00000115109	EPB41L5	-0.07363	-0.0140566	0.941305	0.0527589	0.176304	2.80095e-07	3.18716e-06	31	38	38	A2	Endocrine. adrenal gland (GTEx)	EpiXcan	0.997972	adrenal_gland	0.999981
4439	ENSG00000149328	GLB1L2	-0.0733312	-0.00158049	0.941543	0.1078	0.236668	1.17636e-09	1.97889e-08	58	72	72	A2	Endocrine. adrenal gland (GTEx)	EpiXcan	0.997972	adrenal_gland	0.999981
4440	ENSG00000170881	RNF139	-0.0730125	-0.0481803	0.941796	0.0844775	0.0195388	0.112296	0.380555	53	60	60	A2	Endocrine. adrenal gland (GTEx)	EpiXcan	0.997972	adrenal_gland	0.999981
4441	ENSG00000069431	ABCC9	0.0728403	-0.00434218	0.941933	0.0668082	0.195388	4.55502e-08	5.98612e-07	48	56	56	A2	Endocrine. adrenal gland (GTEx)	EpiXcan	0.997972	adrenal_gland	0.999981
4442	ENSG00000018510	AGPS	0.0726174	0.00891142	0.942111	0.0189101	0.064022	0.00340916	0.0177049	5	5	5	A2	Endocrine. adrenal gland (GTEx)	EpiXcan	0.997972	adrenal_gland	0.999981
4443	ENSG00000164142	FAM160A1	0.0720618	0.015182	0.942553	0.0439624	0.204769	2.50739e-08	3.41376e-07	2	3	3	A2	Endocrine. adrenal gland (GTEx)	EpiXcan	0.997972	adrenal_gland	0.999981
4444	ENSG00000137502	RAB30	-0.0717495	-0.0202774	0.942801	0.00723524	0.0240623	0.0724146	0.265875	6	6	6	A2	Endocrine. adrenal gland (GTEx)	EpiXcan	0.997972	adrenal_gland	0.999981
4445	ENSG00000113272	THG1L	-0.0713623	-0.01688	0.943109	0.0137254	0.0116684	0.216172	0.619863	10	10	10	A2	Endocrine. adrenal gland (GTEx)	EpiXcan	0.997972	adrenal_gland	0.999981
4446	ENSG00000131095	GFAP	-0.0712816	0.0210917	0.943174	0.0170725	0.120183	3.83272e-05	0.000294741	3	3	3	A2	Endocrine. adrenal gland (GTEx)	EpiXcan	0.997972	adrenal_gland	0.999981
4447	ENSG00000198467	TPM2	-0.0712361	0.000671821	0.94321	0.219814	0.392584	8.83067e-17	3.94869e-15	13	13	13	A2	Endocrine. adrenal gland (GTEx)	EpiXcan	0.997972	adrenal_gland	0.999981
4448	ENSG00000196422	PPP1R26	-0.0709915	-0.0191117	0.943405	0.10268	0.0523804	0.00748236	0.0363118	35	43	43	A2	Endocrine. adrenal gland (GTEx)	EpiXcan	0.997972	adrenal_gland	0.999981
4449	ENSG00000148384	INPP5E	-0.070906	-0.0138028	0.943473	0.0387725	0.0629707	0.00278828	0.0148327	10	13	13	A2	Endocrine. adrenal gland (GTEx)	EpiXcan	0.997972	adrenal_gland	0.999981
4450	ENSG00000232533	AC093673.1	0.070893	0.0199476	0.943483	0.0602977	0.0657006	0.002713	0.0144542	25	39	39	A2	Endocrine. adrenal gland (GTEx)	EpiXcan	0.997972	adrenal_gland	0.999981
4451	ENSG00000105327	BBC3	0.0706979	0.020639	0.943638	0.00705021	0.018193	0.122088	0.405605	2	4	4	A2	Endocrine. adrenal gland (GTEx)	EpiXcan	0.997972	adrenal_gland	0.999981
4452	ENSG00000167118	URM1	0.0705215	0.0219193	0.943779	0.00950093	0.0321199	0.0384638	0.15523	2	2	2	A2	Endocrine. adrenal gland (GTEx)	EpiXcan	0.997972	adrenal_gland	0.999981
4453	ENSG00000182118	FAM89A	0.0703713	0.027148	0.943898	0.140587	0.304616	2.18918e-12	5.32866e-11	25	32	32	A2	Endocrine. adrenal gland (GTEx)	EpiXcan	0.997972	adrenal_gland	0.999981
4454	ENSG00000152492	CCDC50	0.0695888	-0.00746848	0.944521	0.0502884	0.0664714	0.00254439	0.0136181	23	27	27	A2	Endocrine. adrenal gland (GTEx)	EpiXcan	0.997972	adrenal_gland	0.999981
4455	ENSG00000219438	FAM19A5	0.069394	0.00556996	0.944676	0.0641283	0.279264	3.69362e-11	7.75051e-10	23	29	29	A2	Endocrine. adrenal gland (GTEx)	EpiXcan	0.997972	adrenal_gland	0.999981
4456	ENSG00000121073	SLC35B1	-0.0688613	-0.0330859	0.9451	0.00264032	0.036021	0.0284694	0.119263	1	1	1	A2	Endocrine. adrenal gland (GTEx)	EpiXcan	0.997972	adrenal_gland	0.999981
4457	ENSG00000102931	ARL2BP	-0.0682835	-0.0141148	0.94556	0.109553	0.0612089	0.00383489	0.0197619	36	42	42	A2	Endocrine. adrenal gland (GTEx)	EpiXcan	0.997972	adrenal_gland	0.999981
4458	ENSG00000243554	AC004967.1	0.068036	-0.0154586	0.945757	0.0953523	0.110859	5.78835e-05	0.000428644	24	30	30	A2	Endocrine. adrenal gland (GTEx)	EpiXcan	0.997972	adrenal_gland	0.999981
4459	ENSG00000137817	PARP6	0.067922	0.00652729	0.945848	0.0414115	0.0510396	0.00726775	0.0353806	23	27	27	A2	Endocrine. adrenal gland (GTEx)	EpiXcan	0.997972	adrenal_gland	0.999981
4460	ENSG00000198858	R3HDM4	0.0677094	0.00520679	0.946017	0.40298	0.0560729	0.00460513	0.0233696	112	165	165	A2	Endocrine. adrenal gland (GTEx)	EpiXcan	0.997972	adrenal_gland	0.999981
4461	ENSG00000215190	LINC00680	0.0674444	0.0031857	0.946228	0.232105	0.549688	3.94859e-27	6.57911e-25	39	75	75	A2	Endocrine. adrenal gland (GTEx)	EpiXcan	0.997972	adrenal_gland	0.999981
4462	ENSG00000204856	FAM216A	0.0672646	-0.00870351	0.946371	0.0553342	0.144655	1.55662e-06	1.578e-05	45	55	55	A2	Endocrine. adrenal gland (GTEx)	EpiXcan	0.997972	adrenal_gland	0.999981
4463	ENSG00000073050	XRCC1	-0.0671126	-0.00303363	0.946492	0.176285	0.35952	4.57176e-15	1.5917e-13	13	19	19	A2	Endocrine. adrenal gland (GTEx)	EpiXcan	0.997972	adrenal_gland	0.999981
4464	ENSG00000176371	ZSCAN2	0.0669808	0.0188003	0.946597	0.00801778	0.0290485	0.0522775	0.201564	4	4	4	A2	Endocrine. adrenal gland (GTEx)	EpiXcan	0.997972	adrenal_gland	0.999981
4465	ENSG00000154114	TBCEL	-0.0668524	-0.0109113	0.946699	0.0138607	0.0132771	0.183687	0.552404	6	6	6	A2	Endocrine. adrenal gland (GTEx)	EpiXcan	0.997972	adrenal_gland	0.999981
4466	ENSG00000048342	CC2D2A	-0.0665317	-0.00441716	0.946955	0.0627658	0.0696095	0.00235257	0.0126933	27	31	31	A2	Endocrine. adrenal gland (GTEx)	EpiXcan	0.997972	adrenal_gland	0.999981
4467	ENSG00000102858	MGRN1	0.066515	0.00391664	0.946968	0.130131	0.368755	1.53923e-15	5.72953e-14	12	22	22	A2	Endocrine. adrenal gland (GTEx)	EpiXcan	0.997972	adrenal_gland	0.999981
4468	ENSG00000152465	NMT2	-0.0664441	0.00499195	0.947024	0.0843142	0.0415047	0.0193478	0.0855044	24	33	33	A2	Endocrine. adrenal gland (GTEx)	EpiXcan	0.997972	adrenal_gland	0.999981
4469	ENSG00000012779	ALOX5	0.0658267	0.0392259	0.947516	0.0408424	0.0153465	0.157685	0.494472	33	35	35	A2	Endocrine. adrenal gland (GTEx)	EpiXcan	0.997972	adrenal_gland	0.999981
4470	ENSG00000130332	LSM7	0.0658138	0.00723379	0.947526	0.0721004	0.18814	1.24643e-07	1.52092e-06	36	54	54	A2	Endocrine. adrenal gland (GTEx)	EpiXcan	0.997972	adrenal_gland	0.999981
4471	ENSG00000213689	TREX1	-0.0656029	-0.00438038	0.947694	0.0898155	0.251856	2.46216e-10	4.61935e-09	9	17	17	A2	Endocrine. adrenal gland (GTEx)	EpiXcan	0.997972	adrenal_gland	0.999981
4472	ENSG00000215018	COL28A1	-0.0655024	-0.0397713	0.947774	0.00447071	0.0114601	0.22655	0.641279	4	6	6	A2	Endocrine. adrenal gland (GTEx)	EpiXcan	0.997972	adrenal_gland	0.999981
4473	ENSG00000173598	NUDT4	-0.0654991	-0.00769572	0.947777	0.060034	0.245578	7.10556e-10	1.24312e-08	12	14	14	A2	Endocrine. adrenal gland (GTEx)	EpiXcan	0.997972	adrenal_gland	0.999981
4474	ENSG00000105983	LMBR1	-0.064507	-0.000240727	0.948567	0.0323976	0.0746323	0.00150839	0.00846829	43	48	48	A2	Endocrine. adrenal gland (GTEx)	EpiXcan	0.997972	adrenal_gland	0.999981
