## Supplementary Appendix 4 for "IL10RB as a key regulator of COVID-19 host susceptibility and severity" (part 15 of 40)

### Sheet: Endocrine. adrenal gland (GTEx) (continued)
	gene	gene_name	zscore	effect_size	pvalue	var_g	pred_perf_r2	pred_perf_pval	pred_perf_qval	n_snps_used	n_snps_in_cov	n_snps_in_model	gwas	tissue	method	gwas_fdr	Tissue.keyword	fdr_all
4475	ENSG00000100726	TELO2	0.0644108	0.0114604	0.948643	0.149222	0.0647307	0.00254188	0.0136099	43	57	57	A2	Endocrine. adrenal gland (GTEx)	EpiXcan	0.997972	adrenal_gland	0.999981
4476	ENSG00000260401	AP002761.4	-0.0642311	-0.132214	0.948786	0.00905513	0.0411539	0.0183648	0.0817275	7	12	12	A2	Endocrine. adrenal gland (GTEx)	EpiXcan	0.997972	adrenal_gland	0.999981
4477	ENSG00000070669	ASNS	0.0641891	0.0190419	0.94882	0.0708852	0.158886	8.13942e-07	8.65648e-06	13	16	16	A2	Endocrine. adrenal gland (GTEx)	EpiXcan	0.997972	adrenal_gland	0.999981
4478	ENSG00000100526	CDKN3	0.0640788	-0.0230183	0.948908	0.00506108	0.0121605	0.211072	0.608607	4	7	7	A2	Endocrine. adrenal gland (GTEx)	EpiXcan	0.997972	adrenal_gland	0.999981
4479	ENSG00000163322	ABRAXAS1	0.0638552	0.00726957	0.949086	0.0317937	0.038907	0.0217442	0.0943666	26	34	34	A2	Endocrine. adrenal gland (GTEx)	EpiXcan	0.997972	adrenal_gland	0.999981
4480	ENSG00000157404	KIT	-0.0636632	0.112814	0.949238	0.0311144	0.0201522	0.101686	0.35054	20	29	29	A2	Endocrine. adrenal gland (GTEx)	EpiXcan	0.997972	adrenal_gland	0.999981
4481	ENSG00000268516	AC020915.4	-0.063358	-0.0238008	0.949481	0.0773875	0.0635825	0.0023444	0.0126541	63	84	84	A2	Endocrine. adrenal gland (GTEx)	EpiXcan	0.997972	adrenal_gland	0.999981
4482	ENSG00000170606	HSPA4	0.0632102	0.0164123	0.949599	0.0398276	0.0171663	0.133985	0.4357	19	24	24	A2	Endocrine. adrenal gland (GTEx)	EpiXcan	0.997972	adrenal_gland	0.999981
4483	ENSG00000163644	PPM1K	0.0631245	-0.070851	0.949667	0.0314943	0.0339396	0.0318086	0.131753	23	26	26	A2	Endocrine. adrenal gland (GTEx)	EpiXcan	0.997972	adrenal_gland	0.999981
4484	ENSG00000231074	HCG18	-0.063116	-0.0202028	0.949674	0.0484246	0.0745097	0.00110762	0.0063927	23	30	30	A2	Endocrine. adrenal gland (GTEx)	EpiXcan	0.997972	adrenal_gland	0.999981
4485	ENSG00000028528	SNX1	-0.0623858	-0.0130987	0.950256	0.0270546	0.0361859	0.0264074	0.112067	15	16	16	A2	Endocrine. adrenal gland (GTEx)	EpiXcan	0.997972	adrenal_gland	0.999981
4486	ENSG00000124508	BTN2A2	-0.0619208	-0.0027207	0.950626	0.0553969	0.017535	0.124346	0.411041	33	37	37	A2	Endocrine. adrenal gland (GTEx)	EpiXcan	0.997972	adrenal_gland	0.999981
4487	ENSG00000197081	IGF2R	0.0618453	-0.00421463	0.950686	0.167988	0.0226025	0.0828535	0.29655	59	73	73	A2	Endocrine. adrenal gland (GTEx)	EpiXcan	0.997972	adrenal_gland	0.999981
4488	ENSG00000242802	AP5Z1	0.0614861	-0.0251727	0.950972	0.00836408	0.0184696	0.12137	0.403778	7	9	9	A2	Endocrine. adrenal gland (GTEx)	EpiXcan	0.997972	adrenal_gland	0.999981
4489	ENSG00000112763	BTN2A1	-0.061344	-0.0125912	0.951085	0.0441344	0.0716954	0.00167288	0.00929849	21	25	25	A2	Endocrine. adrenal gland (GTEx)	EpiXcan	0.997972	adrenal_gland	0.999981
4490	ENSG00000100241	SBF1	0.0612956	-0.0692271	0.951124	0.00700675	0.0150568	0.154455	0.486771	7	8	8	A2	Endocrine. adrenal gland (GTEx)	EpiXcan	0.997972	adrenal_gland	0.999981
4491	ENSG00000156802	ATAD2	-0.0611573	-0.012186	0.951234	0.0593377	0.0326308	0.0368713	0.149623	22	29	29	A2	Endocrine. adrenal gland (GTEx)	EpiXcan	0.997972	adrenal_gland	0.999981
4492	ENSG00000196653	ZNF502	0.0608338	0.00162764	0.951492	0.125259	0.24671	3.81402e-10	6.9688e-09	30	36	36	A2	Endocrine. adrenal gland (GTEx)	EpiXcan	0.997972	adrenal_gland	0.999981
4493	ENSG00000072958	AP1M1	0.060543	-0.00599581	0.951723	0.0546659	0.181764	1.57855e-07	1.88833e-06	10	12	12	A2	Endocrine. adrenal gland (GTEx)	EpiXcan	0.997972	adrenal_gland	0.999981
4494	ENSG00000120253	NUP43	0.060319	0.00998861	0.951902	0.105861	0.0402741	0.0196976	0.0866943	60	81	81	A2	Endocrine. adrenal gland (GTEx)	EpiXcan	0.997972	adrenal_gland	0.999981
4495	ENSG00000122507	BBS9	0.0600914	0.0257025	0.952083	0.00897459	0.0199986	0.102437	0.352436	5	6	6	A2	Endocrine. adrenal gland (GTEx)	EpiXcan	0.997972	adrenal_gland	0.999981
4496	ENSG00000157450	RNF111	-0.0596932	-0.0362565	0.9524	0.00482252	0.0104205	0.238692	0.664293	1	1	1	A2	Endocrine. adrenal gland (GTEx)	EpiXcan	0.997972	adrenal_gland	0.999981
4497	ENSG00000124839	RAB17	0.0591299	0.0101758	0.952849	0.0443773	0.140459	8.40071e-06	7.39473e-05	10	10	10	A2	Endocrine. adrenal gland (GTEx)	EpiXcan	0.997972	adrenal_gland	0.999981
4498	ENSG00000136874	STX17	0.0590658	-0.000983298	0.9529	0.0444541	0.129616	1.04918e-05	9.01987e-05	21	31	31	A2	Endocrine. adrenal gland (GTEx)	EpiXcan	0.997972	adrenal_gland	0.999981
4499	ENSG00000158716	DUSP23	0.057706	-0.000285285	0.953983	0.0681924	0.0409713	0.0173827	0.0778274	38	43	43	A2	Endocrine. adrenal gland (GTEx)	EpiXcan	0.997972	adrenal_gland	0.999981
4500	ENSG00000115423	DNAH6	0.0570811	-0.0180479	0.954481	0.00112342	0.224889	3.34855e-09	5.23061e-08	3	5	5	A2	Endocrine. adrenal gland (GTEx)	EpiXcan	0.997972	adrenal_gland	0.999981
4501	ENSG00000151725	CENPU	0.056999	0.012454	0.954546	0.0523529	0.160873	1.63149e-06	1.64513e-05	15	23	23	A2	Endocrine. adrenal gland (GTEx)	EpiXcan	0.997972	adrenal_gland	0.999981
4502	ENSG00000012061	ERCC1	0.0569251	0.00904962	0.954605	0.0237887	0.165572	7.16118e-07	7.70612e-06	11	16	16	A2	Endocrine. adrenal gland (GTEx)	EpiXcan	0.997972	adrenal_gland	0.999981
4503	ENSG00000135441	BLOC1S1	-0.0565517	0.0087941	0.954902	0.112118	0.0179614	0.124751	0.411893	33	41	41	A2	Endocrine. adrenal gland (GTEx)	EpiXcan	0.997972	adrenal_gland	0.999981
4504	ENSG00000163041	H3F3A	-0.0564783	-0.00278105	0.954961	0.145392	0.510475	7.89211e-26	1.02276e-23	4	7	7	A2	Endocrine. adrenal gland (GTEx)	EpiXcan	0.997972	adrenal_gland	0.999981
4505	ENSG00000090316	MAEA	-0.0560747	-0.00254392	0.955282	0.122237	0.293557	4.45141e-12	1.04709e-10	26	30	30	A2	Endocrine. adrenal gland (GTEx)	EpiXcan	0.997972	adrenal_gland	0.999981
4506	ENSG00000197841	ZNF181	-0.0560263	0.0011432	0.955321	0.156474	0.228218	2.26863e-09	3.68777e-08	17	21	21	A2	Endocrine. adrenal gland (GTEx)	EpiXcan	0.997972	adrenal_gland	0.999981
4507	ENSG00000071967	CYBRD1	-0.0560031	-0.00210243	0.955339	0.436669	0.256704	2.07785e-10	3.95131e-09	105	131	131	A2	Endocrine. adrenal gland (GTEx)	EpiXcan	0.997972	adrenal_gland	0.999981
4508	ENSG00000163040	CCDC74A	0.0558745	-0.000343099	0.955442	0.121768	0.0266545	0.0607758	0.229154	46	70	70	A2	Endocrine. adrenal gland (GTEx)	EpiXcan	0.997972	adrenal_gland	0.999981
4509	ENSG00000233452	STXBP5-AS1	-0.0549409	-0.0123565	0.956186	0.0112595	0.0610563	0.00349937	0.018133	8	11	11	A2	Endocrine. adrenal gland (GTEx)	EpiXcan	0.997972	adrenal_gland	0.999981
4510	ENSG00000121716	PILRB	-0.0544989	-0.00115294	0.956538	0.367134	0.610645	5.45191e-33	2.24426e-30	21	23	23	A2	Endocrine. adrenal gland (GTEx)	EpiXcan	0.997972	adrenal_gland	0.999981
4511	ENSG00000124422	USP22	0.0543538	0.0285571	0.956653	0.0794945	0.150998	3.8652e-07	4.30422e-06	23	29	29	A2	Endocrine. adrenal gland (GTEx)	EpiXcan	0.997972	adrenal_gland	0.999981
4512	ENSG00000088970	KIZ	0.053508	0.0086962	0.957327	0.00757547	0.0300237	0.0480114	0.187805	20	22	22	A2	Endocrine. adrenal gland (GTEx)	EpiXcan	0.997972	adrenal_gland	0.999981
4513	ENSG00000083845	RPS5	-0.0532815	-0.00262782	0.957508	0.0263172	0.124019	3.21258e-05	0.000252036	12	17	17	A2	Endocrine. adrenal gland (GTEx)	EpiXcan	0.997972	adrenal_gland	0.999981
4514	ENSG00000181016	LSMEM1	0.0532528	0.00846793	0.957531	0.0407635	0.0347481	0.0278238	0.117014	18	25	25	A2	Endocrine. adrenal gland (GTEx)	EpiXcan	0.997972	adrenal_gland	0.999981
4515	ENSG00000014641	MDH1	0.0532245	-0.0101662	0.957553	0.0346482	0.0100368	0.252105	0.687944	10	12	12	A2	Endocrine. adrenal gland (GTEx)	EpiXcan	0.997972	adrenal_gland	0.999981
4516	ENSG00000124588	NQO2	0.0531224	0.00653548	0.957634	0.0806038	0.505448	1.65698e-25	2.12763e-23	14	21	21	A2	Endocrine. adrenal gland (GTEx)	EpiXcan	0.997972	adrenal_gland	0.999981
4517	ENSG00000102886	GDPD3	0.0528438	0.00729146	0.957856	0.164806	0.161852	1.46938e-06	1.49567e-05	24	31	31	A2	Endocrine. adrenal gland (GTEx)	EpiXcan	0.997972	adrenal_gland	0.999981
4518	ENSG00000131730	CKMT2	0.0527902	0.00493659	0.957899	0.0880553	0.133848	1.45072e-05	0.000121948	24	30	30	A2	Endocrine. adrenal gland (GTEx)	EpiXcan	0.997972	adrenal_gland	0.999981
4519	ENSG00000108039	XPNPEP1	0.0527421	0.00924651	0.957937	0.0725726	0.157387	1.88963e-06	1.87969e-05	8	9	9	A2	Endocrine. adrenal gland (GTEx)	EpiXcan	0.997972	adrenal_gland	0.999981
4520	ENSG00000197062	ZSCAN26	0.0525876	0.0101086	0.958061	0.0452684	0.160818	9.50031e-07	9.97497e-06	21	26	26	A2	Endocrine. adrenal gland (GTEx)	EpiXcan	0.997972	adrenal_gland	0.999981
4521	ENSG00000106591	MRPL32	-0.0524277	-0.0566	0.958188	0.0182197	0.0280131	0.0565532	0.215693	11	16	16	A2	Endocrine. adrenal gland (GTEx)	EpiXcan	0.997972	adrenal_gland	0.999981
4522	ENSG00000135643	KCNMB4	0.0523741	0.00485312	0.958231	0.231576	0.495153	5.66511e-24	5.78751e-22	31	36	36	A2	Endocrine. adrenal gland (GTEx)	EpiXcan	0.997972	adrenal_gland	0.999981
4523	ENSG00000198848	CES1	-0.0523418	-0.00308598	0.958256	0.0413575	0.159593	1.40385e-06	1.43105e-05	16	20	20	A2	Endocrine. adrenal gland (GTEx)	EpiXcan	0.997972	adrenal_gland	0.999981
4524	ENSG00000134262	AP4B1	0.0521552	0.00576301	0.958405	0.0237692	0.0793831	0.000706355	0.0042448	9	11	11	A2	Endocrine. adrenal gland (GTEx)	EpiXcan	0.997972	adrenal_gland	0.999981
4525	ENSG00000169203	RP11-231C14.4	0.0520108	0.00774825	0.95852	0.0759243	0.116529	2.80366e-05	0.000222828	16	21	21	A2	Endocrine. adrenal gland (GTEx)	EpiXcan	0.997972	adrenal_gland	0.999981
4526	ENSG00000158623	COPG2	0.0519457	0.00619727	0.958572	0.052852	0.364478	1.26665e-16	5.54003e-15	11	17	17	A2	Endocrine. adrenal gland (GTEx)	EpiXcan	0.997972	adrenal_gland	0.999981
4527	ENSG00000127249	ATP13A4	0.0518964	0.00701866	0.958611	0.0244349	0.0311145	0.0398459	0.16007	28	32	32	A2	Endocrine. adrenal gland (GTEx)	EpiXcan	0.997972	adrenal_gland	0.999981
4528	ENSG00000139675	HNRNPA1L2	-0.0518337	0.0117795	0.958661	0.180764	0.0346158	0.0280192	0.11773	66	77	77	A2	Endocrine. adrenal gland (GTEx)	EpiXcan	0.997972	adrenal_gland	0.999981
4529	ENSG00000272047	GTF2H5	0.0515991	0.00482646	0.958848	0.249622	0.194832	7.3248e-08	9.25251e-07	78	94	94	A2	Endocrine. adrenal gland (GTEx)	EpiXcan	0.997972	adrenal_gland	0.999981
4530	ENSG00000203797	DDO	-0.0508591	0.00378867	0.959438	0.0852598	0.0374862	0.0247819	0.106005	34	44	44	A2	Endocrine. adrenal gland (GTEx)	EpiXcan	0.997972	adrenal_gland	0.999981
4531	ENSG00000181404	WASHC1	0.0507159	0.0745033	0.959552	0.00474752	0.349361	3.71607e-15	1.30351e-13	7	13	13	A2	Endocrine. adrenal gland (GTEx)	EpiXcan	0.997972	adrenal_gland	0.999981
4532	ENSG00000250506	CDK3	-0.0505815	-0.0023905	0.959659	0.136135	0.265344	3.73103e-12	8.8358e-11	15	16	16	A2	Endocrine. adrenal gland (GTEx)	EpiXcan	0.997972	adrenal_gland	0.999981
4533	ENSG00000064703	DDX20	0.0503936	-0.00790016	0.959809	0.114123	0.138621	9.22576e-06	8.01513e-05	27	31	31	A2	Endocrine. adrenal gland (GTEx)	EpiXcan	0.997972	adrenal_gland	0.999981
4534	ENSG00000054277	OPN3	-0.0502399	-0.00616531	0.959931	0.0062354	0.0866299	0.00051626	0.0031901	10	16	16	A2	Endocrine. adrenal gland (GTEx)	EpiXcan	0.997972	adrenal_gland	0.999981
4535	ENSG00000183172	SMDT1	-0.0498589	-0.00105889	0.960235	0.102025	0.383616	1.03942e-16	4.57475e-15	17	23	23	A2	Endocrine. adrenal gland (GTEx)	EpiXcan	0.997972	adrenal_gland	0.999981
4536	ENSG00000130396	AFDN	-0.0495248	-0.00095515	0.960501	0.0884804	0.112598	5.54083e-05	0.000412059	33	42	42	A2	Endocrine. adrenal gland (GTEx)	EpiXcan	0.997972	adrenal_gland	0.999981
4537	ENSG00000115677	HDLBP	0.049334	0.00722027	0.960653	0.0580311	0.0977748	0.000216408	0.00144506	25	30	30	A2	Endocrine. adrenal gland (GTEx)	EpiXcan	0.997972	adrenal_gland	0.999981
4538	ENSG00000230373	GOLGA6L5P	0.0492889	0.00482361	0.960689	0.26744	0.372657	1.31018e-15	4.93965e-14	25	27	27	A2	Endocrine. adrenal gland (GTEx)	EpiXcan	0.997972	adrenal_gland	0.999981
4539	ENSG00000175906	ARL4D	0.0484005	-0.0131099	0.961397	0.0215316	0.0125561	0.20349	0.593263	6	6	6	A2	Endocrine. adrenal gland (GTEx)	EpiXcan	0.997972	adrenal_gland	0.999981
4540	ENSG00000228782	MRPL45P2	-0.0483756	-0.00505258	0.961417	0.163155	0.280105	5.38384e-12	1.25378e-10	22	26	26	A2	Endocrine. adrenal gland (GTEx)	EpiXcan	0.997972	adrenal_gland	0.999981
4541	ENSG00000172613	RAD9A	0.0480862	0.00357887	0.961648	0.0568438	0.15228	1.67607e-06	1.68644e-05	5	5	5	A2	Endocrine. adrenal gland (GTEx)	EpiXcan	0.997972	adrenal_gland	0.999981
4542	ENSG00000049449	RCN1	-0.0477073	-0.00555971	0.96195	0.0226869	0.129838	1.85129e-05	0.000151791	6	7	7	A2	Endocrine. adrenal gland (GTEx)	EpiXcan	0.997972	adrenal_gland	0.999981
4543	ENSG00000249669	CARMN	-0.0476811	-0.0226926	0.96197	0.0218681	0.0587925	0.00480837	0.0242428	5	5	5	A2	Endocrine. adrenal gland (GTEx)	EpiXcan	0.997972	adrenal_gland	0.999981
4544	ENSG00000184206	GOLGA6L4	-0.0475761	-0.00352561	0.962054	0.26792	0.463268	2.30758e-23	2.15313e-21	22	25	25	A2	Endocrine. adrenal gland (GTEx)	EpiXcan	0.997972	adrenal_gland	0.999981
4545	ENSG00000118197	DDX59	-0.0475663	-0.0181598	0.962062	0.0307007	0.128618	1.58145e-05	0.000132064	23	32	32	A2	Endocrine. adrenal gland (GTEx)	EpiXcan	0.997972	adrenal_gland	0.999981
4546	ENSG00000168071	CCDC88B	-0.0473448	-0.0176849	0.962238	0.0117482	0.0229319	0.0810166	0.291493	5	7	7	A2	Endocrine. adrenal gland (GTEx)	EpiXcan	0.997972	adrenal_gland	0.999981
4547	ENSG00000144026	ZNF514	-0.047198	-0.00518231	0.962355	0.266174	0.462679	7.71562e-21	5.21681e-19	21	30	30	A2	Endocrine. adrenal gland (GTEx)	EpiXcan	0.997972	adrenal_gland	0.999981
4548	ENSG00000214106	PAXIP1-AS2	-0.0471055	-0.00428266	0.962429	0.141805	0.235204	1.78743e-09	2.93624e-08	31	41	41	A2	Endocrine. adrenal gland (GTEx)	EpiXcan	0.997972	adrenal_gland	0.999981
4549	ENSG00000215712	TMEM242	0.0470856	0.00327576	0.962445	0.0708056	0.190322	1.18781e-07	1.45447e-06	27	36	36	A2	Endocrine. adrenal gland (GTEx)	EpiXcan	0.997972	adrenal_gland	0.999981
4550	ENSG00000103148	NPRL3	-0.0468458	-0.0085376	0.962636	0.121807	0.256013	9.24676e-11	1.84356e-09	9	11	11	A2	Endocrine. adrenal gland (GTEx)	EpiXcan	0.997972	adrenal_gland	0.999981
4551	ENSG00000137845	ADAM10	-0.0467265	-0.0284006	0.962731	0.0225822	0.051634	0.00927225	0.0439466	16	19	19	A2	Endocrine. adrenal gland (GTEx)	EpiXcan	0.997972	adrenal_gland	0.999981
4552	ENSG00000130714	POMT1	0.0464496	-0.000453629	0.962952	0.074705	0.0566571	0.0048034	0.0242264	32	40	40	A2	Endocrine. adrenal gland (GTEx)	EpiXcan	0.997972	adrenal_gland	0.999981
4553	ENSG00000131018	SYNE1	0.0462578	-0.00525456	0.963105	0.0426904	0.125926	2.86087e-05	0.000226731	15	19	19	A2	Endocrine. adrenal gland (GTEx)	EpiXcan	0.997972	adrenal_gland	0.999981
4554	ENSG00000180185	FAHD1	0.0462572	0.00326791	0.963105	0.197032	0.494626	4.15435e-24	4.31432e-22	56	72	72	A2	Endocrine. adrenal gland (GTEx)	EpiXcan	0.997972	adrenal_gland	0.999981
4555	ENSG00000186642	PDE2A	-0.0460458	-0.000391081	0.963274	0.0393921	0.0351267	0.0294425	0.123045	8	11	11	A2	Endocrine. adrenal gland (GTEx)	EpiXcan	0.997972	adrenal_gland	0.999981
4556	ENSG00000004700	RECQL	0.0460169	-0.0082166	0.963297	0.0409859	0.1239	2.37451e-05	0.000191328	64	82	82	A2	Endocrine. adrenal gland (GTEx)	EpiXcan	0.997972	adrenal_gland	0.999981
4557	ENSG00000069943	PIGB	-0.0444841	-0.00930858	0.964519	0.0158907	0.0727333	0.00122914	0.00702738	5	6	6	A2	Endocrine. adrenal gland (GTEx)	EpiXcan	0.999019	adrenal_gland	0.999981
4558	ENSG00000132768	DPH2	-0.0440115	-0.0197585	0.964895	0.155076	0.0147394	0.155193	0.488436	41	46	46	A2	Endocrine. adrenal gland (GTEx)	EpiXcan	0.999027	adrenal_gland	0.999981
4559	ENSG00000232859	LYRM9	0.0439434	0.00275417	0.96495	0.000589774	0.181901	1.7395e-07	2.06497e-06	2	3	3	A2	Endocrine. adrenal gland (GTEx)	EpiXcan	0.999027	adrenal_gland	0.999981
4560	ENSG00000146918	NCAPG2	-0.0436484	0.014941	0.965185	0.0909385	0.0284461	0.0459515	0.181114	22	27	27	A2	Endocrine. adrenal gland (GTEx)	EpiXcan	0.999051	adrenal_gland	0.999981
4561	ENSG00000213186	TRIM59	0.0431471	0.0527235	0.965584	0.0278588	0.069856	0.0020274	0.0110798	10	13	13	A2	Endocrine. adrenal gland (GTEx)	EpiXcan	0.999057	adrenal_gland	0.999981
4562	ENSG00000187239	FNBP1	0.0431095	0.030155	0.965614	0.0124877	0.0186146	0.119001	0.398498	8	10	10	A2	Endocrine. adrenal gland (GTEx)	EpiXcan	0.999057	adrenal_gland	0.999981
4563	ENSG00000182168	UNC5C	-0.042271	0.00602701	0.966283	0.054893	0.027488	0.0569261	0.216799	26	27	27	A2	Endocrine. adrenal gland (GTEx)	EpiXcan	0.99906	adrenal_gland	0.999981
4564	ENSG00000175745	NR2F1	0.041888	0.0156339	0.966588	0.10306	0.0652408	0.00288475	0.0152473	45	53	53	A2	Endocrine. adrenal gland (GTEx)	EpiXcan	0.99906	adrenal_gland	0.999981
4565	ENSG00000140463	BBS4	0.0411874	0.00971962	0.967147	0.103789	0.124269	1.19181e-05	0.000101525	30	37	37	A2	Endocrine. adrenal gland (GTEx)	EpiXcan	0.99906	adrenal_gland	0.999981
4566	ENSG00000137285	TUBB2B	0.0409949	0.0278708	0.9673	0.00190183	0.0444101	0.0151477	0.0686551	1	1	1	A2	Endocrine. adrenal gland (GTEx)	EpiXcan	0.99906	adrenal_gland	0.999981
4567	ENSG00000041988	THAP3	-0.040126	-0.00456433	0.967993	0.0314234	0.243009	4.31794e-10	7.83839e-09	2	5	5	A2	Endocrine. adrenal gland (GTEx)	EpiXcan	0.99906	adrenal_gland	0.999981
4568	ENSG00000123146	ADGRE5	0.0399379	0.00114716	0.968143	0.0872444	0.102438	0.00012358	0.000866112	24	27	27	A2	Endocrine. adrenal gland (GTEx)	EpiXcan	0.99906	adrenal_gland	0.999981
4569	ENSG00000167549	CORO6	-0.0396963	-0.0238616	0.968335	0.0269128	0.0150469	0.152618	0.482069	24	28	28	A2	Endocrine. adrenal gland (GTEx)	EpiXcan	0.99906	adrenal_gland	0.999981
4570	ENSG00000111319	SCNN1A	-0.0396617	0.00117249	0.968363	0.0275952	0.0718073	0.00182386	0.0100737	5	7	7	A2	Endocrine. adrenal gland (GTEx)	EpiXcan	0.99906	adrenal_gland	0.999981
4571	ENSG00000036448	MYOM2	0.0391623	0.00294066	0.968761	0.0184258	0.357934	6.23254e-15	2.10194e-13	18	30	30	A2	Endocrine. adrenal gland (GTEx)	EpiXcan	0.99906	adrenal_gland	0.999981
4572	ENSG00000164430	MB21D1	0.039017	-0.0180094	0.968877	0.00476358	0.0481432	0.00927672	0.043953	7	9	9	A2	Endocrine. adrenal gland (GTEx)	EpiXcan	0.99906	adrenal_gland	0.999981
4573	ENSG00000139133	ALG10	-0.0388491	-0.00870481	0.969011	0.132601	0.0277631	0.0524544	0.202023	107	148	148	A2	Endocrine. adrenal gland (GTEx)	EpiXcan	0.99906	adrenal_gland	0.999981
4574	ENSG00000198258	UBL5	0.0384343	-0.00128015	0.969341	0.0607521	0.0107291	0.239533	0.666104	44	60	60	A2	Endocrine. adrenal gland (GTEx)	EpiXcan	0.99906	adrenal_gland	0.999981
4575	ENSG00000111877	MCM9	-0.0384227	-0.0140211	0.969351	0.024351	0.104347	0.000133905	0.000932406	20	32	32	A2	Endocrine. adrenal gland (GTEx)	EpiXcan	0.99906	adrenal_gland	0.999981
4576	ENSG00000255310	AF131215.5	0.0380853	0.0164778	0.96962	0.0378034	0.118671	1.65529e-05	0.000136924	6	8	8	A2	Endocrine. adrenal gland (GTEx)	EpiXcan	0.99906	adrenal_gland	0.999981
4577	ENSG00000168827	GFM1	0.0377701	-0.0143847	0.969871	0.099377	0.0565133	0.00450864	0.0229465	40	52	52	A2	Endocrine. adrenal gland (GTEx)	EpiXcan	0.99906	adrenal_gland	0.999981
4578	ENSG00000143578	CREB3L4	0.0376012	0.00787088	0.970006	0.00724447	0.0430257	0.0176045	0.0786695	4	6	6	A2	Endocrine. adrenal gland (GTEx)	EpiXcan	0.99906	adrenal_gland	0.999981
4579	ENSG00000142082	SIRT3	-0.0374854	-0.00341225	0.970098	0.014571	0.0480446	0.0114449	0.0531358	8	12	12	A2	Endocrine. adrenal gland (GTEx)	EpiXcan	0.99906	adrenal_gland	0.999981
4580	ENSG00000106565	TMEM176B	0.03693	-0.0100886	0.970541	0.128045	0.0701958	0.0016294	0.00908205	56	71	71	A2	Endocrine. adrenal gland (GTEx)	EpiXcan	0.99906	adrenal_gland	0.999981
4581	ENSG00000196911	KPNA5	-0.0365453	0.00752074	0.970848	0.00554379	0.0201937	0.0980365	0.340223	5	5	5	A2	Endocrine. adrenal gland (GTEx)	EpiXcan	0.99906	adrenal_gland	0.999981
4582	ENSG00000114395	CYB561D2	0.0363666	-0.00612465	0.97099	0.0133878	0.106141	7.83005e-05	0.00056841	4	5	5	A2	Endocrine. adrenal gland (GTEx)	EpiXcan	0.99906	adrenal_gland	0.999981
4583	ENSG00000235878	AP001468.1	0.0362033	0.00730848	0.97112	0.0143067	0.0169532	0.136314	0.441223	8	8	8	A2	Endocrine. adrenal gland (GTEx)	EpiXcan	0.99906	adrenal_gland	0.999981
4584	ENSG00000132329	RAMP1	-0.0361092	-0.0190541	0.971195	0.0177899	0.0647214	0.00322703	0.0168465	7	7	7	A2	Endocrine. adrenal gland (GTEx)	EpiXcan	0.99906	adrenal_gland	0.999981
4585	ENSG00000115232	ITGA4	-0.0358878	-0.00438756	0.971372	0.0334413	0.0460742	0.0123215	0.0567648	29	33	33	A2	Endocrine. adrenal gland (GTEx)	EpiXcan	0.99906	adrenal_gland	0.999981
4586	ENSG00000106258	CYP3A5	-0.0356287	-0.00724821	0.971578	0.0529861	0.048256	0.0072812	0.0354338	33	36	36	A2	Endocrine. adrenal gland (GTEx)	EpiXcan	0.99906	adrenal_gland	0.999981
4587	ENSG00000128563	PRKRIP1	0.0353647	0.00629346	0.971789	0.0109205	0.0961352	0.000262032	0.00171615	3	4	4	A2	Endocrine. adrenal gland (GTEx)	EpiXcan	0.99906	adrenal_gland	0.999981
4588	ENSG00000197603	C5orf42	0.0353508	0.00863592	0.9718	0.00610526	0.011234	0.228885	0.645601	1	1	1	A2	Endocrine. adrenal gland (GTEx)	EpiXcan	0.99906	adrenal_gland	0.999981
4589	ENSG00000168297	PXK	0.0346339	0.0253133	0.972372	0.143792	0.242995	3.5288e-10	6.49003e-09	28	29	29	A2	Endocrine. adrenal gland (GTEx)	EpiXcan	0.99906	adrenal_gland	0.999981
4590	ENSG00000186088	GSAP	-0.0345851	-0.0434118	0.972411	0.0164992	0.0362048	0.0280398	0.117781	14	15	15	A2	Endocrine. adrenal gland (GTEx)	EpiXcan	0.99906	adrenal_gland	0.999981
4591	ENSG00000106526	ACTR3C	0.0344756	0.0107264	0.972498	0.0815099	0.180219	3.2448e-07	3.65654e-06	65	83	83	A2	Endocrine. adrenal gland (GTEx)	EpiXcan	0.99906	adrenal_gland	0.999981
4592	ENSG00000174953	DHX36	-0.0335763	-0.00492712	0.973215	0.0976348	0.0837684	0.000723388	0.00433599	40	53	53	A2	Endocrine. adrenal gland (GTEx)	EpiXcan	0.99906	adrenal_gland	0.999981
4593	ENSG00000011143	MKS1	0.0329838	-0.00618018	0.973688	0.100144	0.0755553	0.00151112	0.00848019	46	56	56	A2	Endocrine. adrenal gland (GTEx)	EpiXcan	0.99906	adrenal_gland	0.999981
4594	ENSG00000214063	TSPAN4	-0.0325387	-0.00798101	0.974042	0.0759307	0.149243	3.3571e-06	3.19415e-05	20	27	27	A2	Endocrine. adrenal gland (GTEx)	EpiXcan	0.99906	adrenal_gland	0.999981
4595	ENSG00000082146	STRADB	0.0324114	0.00945765	0.974144	0.0370621	0.0258127	0.0599473	0.226396	13	15	15	A2	Endocrine. adrenal gland (GTEx)	EpiXcan	0.99906	adrenal_gland	0.999981
4596	ENSG00000188690	UROS	0.0323136	0.0107326	0.974222	0.0712982	0.11647	4.37007e-05	0.000332591	37	44	44	A2	Endocrine. adrenal gland (GTEx)	EpiXcan	0.99906	adrenal_gland	0.999981
4597	ENSG00000238105	GOLGA2P5	-0.0322852	0.00024481	0.974245	0.138712	0.0495801	0.0100934	0.0474759	50	58	58	A2	Endocrine. adrenal gland (GTEx)	EpiXcan	0.99906	adrenal_gland	0.999981
4598	ENSG00000100364	KIAA0930	-0.0320009	-0.00617611	0.974471	0.239622	0.115814	5.63917e-05	0.000418482	78	94	94	A2	Endocrine. adrenal gland (GTEx)	EpiXcan	0.99906	adrenal_gland	0.999981
4599	ENSG00000135899	SP110	-0.0319869	-8.37371e-06	0.974482	0.0188864	0.075837	0.00113414	0.00653229	6	8	8	A2	Endocrine. adrenal gland (GTEx)	EpiXcan	0.99906	adrenal_gland	0.999981
4600	ENSG00000094975	SUCO	-0.0318732	0.0048947	0.974573	0.0649433	0.110411	5.43875e-05	0.000405329	24	26	26	A2	Endocrine. adrenal gland (GTEx)	EpiXcan	0.99906	adrenal_gland	0.999981
4601	ENSG00000078237	TIGAR	0.0318302	-0.00803439	0.974607	0.00250155	0.0318674	0.0379638	0.153611	5	9	9	A2	Endocrine. adrenal gland (GTEx)	EpiXcan	0.99906	adrenal_gland	0.999981
4602	ENSG00000197713	RPE	0.0313585	-0.0172608	0.974984	0.0856729	0.153483	3.03826e-06	2.91057e-05	18	22	22	A2	Endocrine. adrenal gland (GTEx)	EpiXcan	0.99906	adrenal_gland	0.999981
4603	ENSG00000174373	RALGAPA1	0.0311481	0.00299358	0.975151	0.175726	0.34556	2.14032e-15	7.72058e-14	38	43	43	A2	Endocrine. adrenal gland (GTEx)	EpiXcan	0.99906	adrenal_gland	0.999981
4604	ENSG00000127366	TAS2R5	-0.0306014	-0.00490735	0.975587	0.0230408	0.0764455	0.0013564	0.00768903	15	20	20	A2	Endocrine. adrenal gland (GTEx)	EpiXcan	0.99906	adrenal_gland	0.999981
4605	ENSG00000170485	NPAS2	-0.0302731	-0.136881	0.975849	0.00149758	0.0110425	0.234406	0.65615	3	7	7	A2	Endocrine. adrenal gland (GTEx)	EpiXcan	0.99906	adrenal_gland	0.999981
4606	ENSG00000134222	PSRC1	0.0302417	-0.034001	0.975874	0.0535651	0.12478	2.54054e-05	0.000203767	8	10	10	A2	Endocrine. adrenal gland (GTEx)	EpiXcan	0.99906	adrenal_gland	0.999981
4607	ENSG00000184517	ZFP1	0.0301604	-0.00707133	0.975939	0.149108	0.189271	6.21061e-08	7.91655e-07	19	21	21	A2	Endocrine. adrenal gland (GTEx)	EpiXcan	0.99906	adrenal_gland	0.999981
4608	ENSG00000173621	LRFN4	-0.0301239	-0.000525418	0.975968	0.0354663	0.0199425	0.108698	0.370066	18	22	22	A2	Endocrine. adrenal gland (GTEx)	EpiXcan	0.99906	adrenal_gland	0.999981
4609	ENSG00000136002	ARHGEF4	0.030119	-0.00796086	0.975972	0.0117325	0.0322919	0.038393	0.155034	5	8	8	A2	Endocrine. adrenal gland (GTEx)	EpiXcan	0.99906	adrenal_gland	0.999981
4610	ENSG00000155636	RBM45	0.0296138	-0.00407558	0.976375	0.0421622	0.0115885	0.205113	0.595968	16	19	19	A2	Endocrine. adrenal gland (GTEx)	EpiXcan	0.99906	adrenal_gland	0.999981
4611	ENSG00000115073	ACTR1B	-0.0289765	0.0365447	0.976883	0.0213153	0.0161066	0.141962	0.455606	12	13	13	A2	Endocrine. adrenal gland (GTEx)	EpiXcan	0.99906	adrenal_gland	0.999981
4612	ENSG00000101558	VAPA	-0.02891	-0.0119003	0.976936	0.122511	0.0455528	0.0129008	0.0592778	59	74	74	A2	Endocrine. adrenal gland (GTEx)	EpiXcan	0.99906	adrenal_gland	0.999981
4613	ENSG00000150093	ITGB1	0.0287398	0.00721588	0.977072	0.0118048	0.0184653	0.121754	0.404863	13	18	18	A2	Endocrine. adrenal gland (GTEx)	EpiXcan	0.99906	adrenal_gland	0.999981
4614	ENSG00000162032	SPSB3	-0.0281798	0.00618907	0.977519	0.324796	0.0825081	0.000584076	0.00356975	84	107	107	A2	Endocrine. adrenal gland (GTEx)	EpiXcan	0.99906	adrenal_gland	0.999981
4615	ENSG00000246089	AC016065.1	0.0281582	-0.00861621	0.977536	0.180063	0.167683	7.36049e-07	7.87595e-06	56	82	82	A2	Endocrine. adrenal gland (GTEx)	EpiXcan	0.99906	adrenal_gland	0.999981
4616	ENSG00000127152	BCL11B	-0.0272286	-0.0194083	0.978277	0.0218163	0.0926355	0.000282661	0.00184006	9	10	10	A2	Endocrine. adrenal gland (GTEx)	EpiXcan	0.99906	adrenal_gland	0.999981
4617	ENSG00000167554	ZNF610	0.0270524	-0.00863016	0.978418	0.0105555	0.029033	0.0480435	0.187878	6	7	7	A2	Endocrine. adrenal gland (GTEx)	EpiXcan	0.99906	adrenal_gland	0.999981
4618	ENSG00000119599	DCAF4	-0.0267785	0.0418	0.978636	0.059207	0.0365549	0.0295167	0.123208	30	37	37	A2	Endocrine. adrenal gland (GTEx)	EpiXcan	0.99906	adrenal_gland	0.999981
4619	ENSG00000183604	SMG1P5	0.026726	-0.00438242	0.978678	0.0583383	0.107443	8.79641e-05	0.000631681	25	32	32	A2	Endocrine. adrenal gland (GTEx)	EpiXcan	0.99906	adrenal_gland	0.999981
4620	ENSG00000119632	IFI27L2	0.0264496	0.00534707	0.978899	0.256176	0.343533	7.23006e-16	2.87477e-14	33	35	35	A2	Endocrine. adrenal gland (GTEx)	EpiXcan	0.99906	adrenal_gland	0.999981
4621	ENSG00000110218	PANX1	0.0258326	-0.00437395	0.979391	0.212997	0.0368384	0.0257179	0.109507	62	70	70	A2	Endocrine. adrenal gland (GTEx)	EpiXcan	0.99906	adrenal_gland	0.999981
4622	ENSG00000154945	ANKRD40	0.0256443	0.00217118	0.979541	0.0802329	0.0185591	0.121408	0.403809	37	46	46	A2	Endocrine. adrenal gland (GTEx)	EpiXcan	0.99906	adrenal_gland	0.999981
4623	ENSG00000197124	ZNF682	0.0252835	-0.0189348	0.979829	0.0398259	0.0417746	0.0186339	0.0827413	32	40	40	A2	Endocrine. adrenal gland (GTEx)	EpiXcan	0.99906	adrenal_gland	0.999981
4624	ENSG00000129484	PARP2	-0.0250511	0.00798768	0.980014	0.0736004	0.133443	8.42804e-06	7.41414e-05	22	24	24	A2	Endocrine. adrenal gland (GTEx)	EpiXcan	0.99906	adrenal_gland	0.999981
4625	ENSG00000176148	TCP11L1	0.0243668	0.00438746	0.98056	0.0697469	0.212512	6.62514e-09	9.81221e-08	11	12	12	A2	Endocrine. adrenal gland (GTEx)	EpiXcan	0.99906	adrenal_gland	0.999981
4626	ENSG00000135314	KHDC1	-0.0239762	-0.00189887	0.980872	0.0108374	0.0407886	0.0180434	0.0803995	5	6	6	A2	Endocrine. adrenal gland (GTEx)	EpiXcan	0.99906	adrenal_gland	0.999981
4627	ENSG00000187824	TMEM220	0.0234734	0.00615663	0.981273	0.144558	0.361689	1.27139e-15	4.82233e-14	32	40	40	A2	Endocrine. adrenal gland (GTEx)	EpiXcan	0.99906	adrenal_gland	0.999981
4628	ENSG00000134864	GGACT	-0.0233329	0.0134947	0.981385	0.0258559	0.113055	7.47444e-05	0.000544855	5	6	6	A2	Endocrine. adrenal gland (GTEx)	EpiXcan	0.99906	adrenal_gland	0.999981
4629	ENSG00000082175	PGR	-0.0231481	-0.00069249	0.981532	0.150102	0.240768	7.6365e-10	1.32606e-08	35	40	40	A2	Endocrine. adrenal gland (GTEx)	EpiXcan	0.99906	adrenal_gland	0.999981
4630	ENSG00000119977	TCTN3	0.0231422	0.0014828	0.981537	0.0264628	0.221742	5.02706e-09	7.6311e-08	10	14	14	A2	Endocrine. adrenal gland (GTEx)	EpiXcan	0.99906	adrenal_gland	0.999981
4631	ENSG00000173588	CEP83	0.0231193	0.0105431	0.981555	0.018287	0.0354475	0.0292083	0.122212	19	23	23	A2	Endocrine. adrenal gland (GTEx)	EpiXcan	0.99906	adrenal_gland	0.999981
4632	ENSG00000155016	CYP2U1	-0.022928	0.0799072	0.981708	0.00549931	0.042385	0.0164906	0.0741892	8	13	13	A2	Endocrine. adrenal gland (GTEx)	EpiXcan	0.99906	adrenal_gland	0.999981
4633	ENSG00000213928	IRF9	0.022866	0.0139099	0.981757	0.00155472	0.0101614	0.246425	0.678663	3	3	3	A2	Endocrine. adrenal gland (GTEx)	EpiXcan	0.99906	adrenal_gland	0.999981
4634	ENSG00000005700	IBTK	0.0228123	0.00503097	0.9818	0.0140422	0.0175113	0.116076	0.390624	1	1	1	A2	Endocrine. adrenal gland (GTEx)	EpiXcan	0.99906	adrenal_gland	0.999981
4635	ENSG00000168958	MFF	-0.0226016	-0.000121013	0.981968	0.0863824	0.0762392	0.00117404	0.00674545	45	51	51	A2	Endocrine. adrenal gland (GTEx)	EpiXcan	0.99906	adrenal_gland	0.999981
4636	ENSG00000180611	MB21D2	0.0225718	-0.00229711	0.981992	0.198978	0.417103	3.77581e-18	1.94361e-16	15	16	16	A2	Endocrine. adrenal gland (GTEx)	EpiXcan	0.99906	adrenal_gland	0.999981
4637	ENSG00000109854	HTATIP2	-0.022458	0.00600251	0.982083	0.059425	0.0183634	0.122093	0.405605	17	17	17	A2	Endocrine. adrenal gland (GTEx)	EpiXcan	0.99906	adrenal_gland	0.999981
4638	ENSG00000105971	CAV2	0.0224398	0.00895899	0.982097	0.116651	0.156148	1.49854e-06	1.52203e-05	31	33	33	A2	Endocrine. adrenal gland (GTEx)	EpiXcan	0.99906	adrenal_gland	0.999981
4639	ENSG00000120341	SEC16B	0.0223929	-0.00975056	0.982135	0.192138	0.232194	2.39475e-09	3.87927e-08	43	51	51	A2	Endocrine. adrenal gland (GTEx)	EpiXcan	0.99906	adrenal_gland	0.999981
4640	ENSG00000113296	THBS4	0.0209514	-0.000724011	0.983284	0.0611885	0.218762	8.23361e-09	1.20416e-07	11	17	17	A2	Endocrine. adrenal gland (GTEx)	EpiXcan	0.99906	adrenal_gland	0.999981
4641	ENSG00000115274	INO80B	0.0206143	0.0142149	0.983553	0.0208079	0.0159177	0.139429	0.449229	11	13	13	A2	Endocrine. adrenal gland (GTEx)	EpiXcan	0.99906	adrenal_gland	0.999981
4642	ENSG00000196204	RNF216P1	0.0202918	0.0094635	0.983811	0.10792	0.154378	4.66323e-07	5.13889e-06	45	59	59	A2	Endocrine. adrenal gland (GTEx)	EpiXcan	0.99906	adrenal_gland	0.999981
4643	ENSG00000233429	HOTAIRM1	0.0200861	0.000919537	0.983975	0.163454	0.21116	1.84824e-08	2.58422e-07	31	40	40	A2	Endocrine. adrenal gland (GTEx)	EpiXcan	0.99906	adrenal_gland	0.999981
4644	ENSG00000116560	SFPQ	0.0200295	0.0830202	0.98402	0.00158957	0.0194073	0.0984153	0.341114	5	7	7	A2	Endocrine. adrenal gland (GTEx)	EpiXcan	0.99906	adrenal_gland	0.999981
4645	ENSG00000132740	IGHMBP2	-0.0195746	-0.00556302	0.984383	0.14392	0.321106	5.26316e-14	1.58757e-12	51	63	63	A2	Endocrine. adrenal gland (GTEx)	EpiXcan	0.99906	adrenal_gland	0.999981
4646	ENSG00000261455	LINC01003	-0.0190517	0.0128739	0.9848	0.0735522	0.139976	4.50893e-06	4.17374e-05	27	33	33	A2	Endocrine. adrenal gland (GTEx)	EpiXcan	0.99906	adrenal_gland	0.999981
4647	ENSG00000139624	CERS5	0.0190268	0.0350911	0.98482	0.006717	0.0500242	0.00919301	0.0436302	4	6	6	A2	Endocrine. adrenal gland (GTEx)	EpiXcan	0.99906	adrenal_gland	0.999981
4648	ENSG00000183793	NPIPA5	0.0190233	-0.00370928	0.984823	0.0681751	0.486249	5.21387e-23	4.61856e-21	32	43	43	A2	Endocrine. adrenal gland (GTEx)	EpiXcan	0.99906	adrenal_gland	0.999981
4649	ENSG00000205363	C15orf59	0.0185333	-0.00464023	0.985213	0.159337	0.129482	1.86647e-05	0.000152856	43	52	52	A2	Endocrine. adrenal gland (GTEx)	EpiXcan	0.99906	adrenal_gland	0.999981
4650	ENSG00000248049	UBA6-AS1	-0.0180552	-0.00128841	0.985595	0.0584561	0.150549	6.12763e-07	6.68452e-06	12	15	15	A2	Endocrine. adrenal gland (GTEx)	EpiXcan	0.99906	adrenal_gland	0.999981
4651	ENSG00000204604	ZNF468	-0.0180524	-0.00800536	0.985597	0.0157295	0.388974	8.53685e-17	3.83562e-15	4	5	5	A2	Endocrine. adrenal gland (GTEx)	EpiXcan	0.99906	adrenal_gland	0.999981
4652	ENSG00000239653	PSMD6-AS2	-0.0172808	0.033332	0.986213	0.00497058	0.021097	0.0888096	0.314042	3	3	3	A2	Endocrine. adrenal gland (GTEx)	EpiXcan	0.99906	adrenal_gland	0.999981
4653	ENSG00000168300	PCMTD1	-0.0167944	-0.0163021	0.986601	0.000422591	0.0113696	0.198712	0.583667	6	10	10	A2	Endocrine. adrenal gland (GTEx)	EpiXcan	0.99906	adrenal_gland	0.999981
4654	ENSG00000132383	RPA1	-0.0167363	0.0468898	0.986647	0.0348202	0.02936	0.0455921	0.180102	11	13	13	A2	Endocrine. adrenal gland (GTEx)	EpiXcan	0.99906	adrenal_gland	0.999981
4655	ENSG00000085514	PILRA	0.0160706	-1.10517e-05	0.987178	0.35868	0.603349	1.51937e-31	4.52448e-29	28	33	33	A2	Endocrine. adrenal gland (GTEx)	EpiXcan	0.99906	adrenal_gland	0.999981
4656	ENSG00000170264	FAM161A	0.0158725	0.016143	0.987336	0.0252305	0.0518086	0.00698428	0.0340956	21	24	24	A2	Endocrine. adrenal gland (GTEx)	EpiXcan	0.99906	adrenal_gland	0.999981
4657	ENSG00000142794	NBPF3	0.0156961	0.00224091	0.987477	0.357963	0.556388	7.54283e-28	1.40759e-25	54	67	67	A2	Endocrine. adrenal gland (GTEx)	EpiXcan	0.99906	adrenal_gland	0.999981
4658	ENSG00000156795	WDYHV1	-0.0154421	0.00219322	0.987679	0.241742	0.448292	7.21911e-21	4.97727e-19	24	30	30	A2	Endocrine. adrenal gland (GTEx)	EpiXcan	0.99906	adrenal_gland	0.999981
4659	ENSG00000138161	CUZD1	-0.0153732	-0.020678	0.987734	0.200516	0.0162732	0.142066	0.455835	71	78	78	A2	Endocrine. adrenal gland (GTEx)	EpiXcan	0.99906	adrenal_gland	0.999981
4660	ENSG00000117877	CD3EAP	0.015267	-0.0346085	0.987819	0.0185772	0.0218168	0.085995	0.306333	11	15	15	A2	Endocrine. adrenal gland (GTEx)	EpiXcan	0.99906	adrenal_gland	0.999981
4661	ENSG00000175691	ZNF77	0.0149833	0.000212578	0.988045	0.137026	0.184737	2.0952e-08	2.89503e-07	17	34	34	A2	Endocrine. adrenal gland (GTEx)	EpiXcan	0.99906	adrenal_gland	0.999981
4662	ENSG00000100243	CYB5R3	-0.0146446	-0.00750041	0.988316	0.0100927	0.0297056	0.0493737	0.192168	8	9	9	A2	Endocrine. adrenal gland (GTEx)	EpiXcan	0.99906	adrenal_gland	0.999981
4663	ENSG00000182054	IDH2	0.0146099	-0.0276967	0.988343	0.0631036	0.0988507	0.000132732	0.000925616	23	27	27	A2	Endocrine. adrenal gland (GTEx)	EpiXcan	0.99906	adrenal_gland	0.999981
4664	ENSG00000224189	HAGLR	-0.0136155	0.00296567	0.989137	0.0378334	0.0807964	0.000805415	0.00478057	25	30	30	A2	Endocrine. adrenal gland (GTEx)	EpiXcan	0.99906	adrenal_gland	0.999981
4665	ENSG00000112304	ACOT13	-0.0136013	-0.000990381	0.989148	0.114954	0.259496	1.1212e-10	2.21956e-09	13	13	13	A2	Endocrine. adrenal gland (GTEx)	EpiXcan	0.99906	adrenal_gland	0.999981
4666	ENSG00000136159	NUDT15	0.0135056	0.00842925	0.989224	0.0330897	0.0849124	0.000694939	0.00418158	6	10	10	A2	Endocrine. adrenal gland (GTEx)	EpiXcan	0.99906	adrenal_gland	0.999981
4667	ENSG00000221869	CEBPD	-0.013466	-0.00753071	0.989256	0.0282716	0.0121512	0.181031	0.546294	4	6	6	A2	Endocrine. adrenal gland (GTEx)	EpiXcan	0.99906	adrenal_gland	0.999981
4668	ENSG00000136960	ENPP2	0.0134126	0.0419779	0.989299	0.00999477	0.029681	0.048763	0.190055	9	11	11	A2	Endocrine. adrenal gland (GTEx)	EpiXcan	0.99906	adrenal_gland	0.999981
4669	ENSG00000139547	RDH16	-0.0131602	-0.00842608	0.9895	0.0550982	0.0282468	0.0474379	0.185874	25	26	26	A2	Endocrine. adrenal gland (GTEx)	EpiXcan	0.99906	adrenal_gland	0.999981
4670	ENSG00000272316	AL021368.2	-0.0130111	-0.00687817	0.989619	0.0829592	0.244277	8.45437e-10	1.46083e-08	19	26	26	A2	Endocrine. adrenal gland (GTEx)	EpiXcan	0.99906	adrenal_gland	0.999981
4671	ENSG00000171798	KNDC1	-0.0125691	-0.00789661	0.989972	0.00178143	0.0828771	0.000513023	0.0031729	2	4	4	A2	Endocrine. adrenal gland (GTEx)	EpiXcan	0.99906	adrenal_gland	0.999981
4672	ENSG00000065000	AP3D1	0.0116816	0.00127797	0.99068	0.05407	0.0480229	0.00981099	0.046265	31	43	43	A2	Endocrine. adrenal gland (GTEx)	EpiXcan	0.99906	adrenal_gland	0.999981
4673	ENSG00000090612	ZNF268	0.0113664	0.154352	0.990931	0.0282923	0.0317824	0.0406398	0.162885	21	29	29	A2	Endocrine. adrenal gland (GTEx)	EpiXcan	0.99906	adrenal_gland	0.999981
4674	ENSG00000128463	EMC4	-0.0111252	-0.0163759	0.991124	0.00470683	0.0113578	0.19613	0.577792	8	8	8	A2	Endocrine. adrenal gland (GTEx)	EpiXcan	0.99906	adrenal_gland	0.999981
4675	ENSG00000043514	TRIT1	0.0110995	0.000251163	0.991144	0.113877	0.335545	8.9304e-14	2.58778e-12	21	26	26	A2	Endocrine. adrenal gland (GTEx)	EpiXcan	0.99906	adrenal_gland	0.999981
4676	ENSG00000127415	IDUA	-0.0109344	0.00949658	0.991276	0.0603658	0.121568	3.03932e-05	0.000239349	9	10	10	A2	Endocrine. adrenal gland (GTEx)	EpiXcan	0.99906	adrenal_gland	0.999981
4677	ENSG00000010539	ZNF200	0.0108207	0.00628071	0.991366	0.00760904	0.0119621	0.188396	0.561738	3	4	4	A2	Endocrine. adrenal gland (GTEx)	EpiXcan	0.99906	adrenal_gland	0.999981
4678	ENSG00000269825	AC022150.4	0.0104284	0.00790907	0.991679	0.135138	0.0223025	0.0872505	0.309703	45	60	60	A2	Endocrine. adrenal gland (GTEx)	EpiXcan	0.99906	adrenal_gland	0.999981
4679	ENSG00000126790	L3HYPDH	-0.0100908	-0.00511842	0.991949	0.0653001	0.254855	5.20885e-11	1.06273e-09	23	28	28	A2	Endocrine. adrenal gland (GTEx)	EpiXcan	0.99906	adrenal_gland	0.999981
4680	ENSG00000158856	DMTN	0.00992036	-0.0215494	0.992085	0.0372126	0.271865	3.80297e-11	7.94423e-10	10	14	14	A2	Endocrine. adrenal gland (GTEx)	EpiXcan	0.99906	adrenal_gland	0.999981
4681	ENSG00000170579	DLGAP1	0.00982971	-0.000697488	0.992157	0.223383	0.336244	5.45298e-14	1.63776e-12	28	32	32	A2	Endocrine. adrenal gland (GTEx)	EpiXcan	0.99906	adrenal_gland	0.999981
4682	ENSG00000137106	GRHPR	0.00972029	-0.00198345	0.992244	0.147173	0.23064	1.92694e-09	3.15064e-08	34	43	43	A2	Endocrine. adrenal gland (GTEx)	EpiXcan	0.99906	adrenal_gland	0.999981
4683	ENSG00000146457	WTAP	-0.00938206	-0.00559035	0.992514	0.0794129	0.0973412	0.000242386	0.00160096	67	76	76	A2	Endocrine. adrenal gland (GTEx)	EpiXcan	0.99906	adrenal_gland	0.999981
4684	ENSG00000122643	NT5C3A	0.00911452	-0.0166054	0.992728	0.124416	0.120974	2.47629e-05	0.00019907	69	81	81	A2	Endocrine. adrenal gland (GTEx)	EpiXcan	0.99906	adrenal_gland	0.999981
4685	ENSG00000167103	PIP5KL1	-0.00884993	-0.0219999	0.992939	0.00585422	0.0736601	0.00130728	0.00742861	3	7	7	A2	Endocrine. adrenal gland (GTEx)	EpiXcan	0.99906	adrenal_gland	0.999981
4686	ENSG00000205560	CPT1B	-0.0088018	-0.00176394	0.992977	0.0354828	0.0739455	0.000952343	0.00557605	9	11	11	A2	Endocrine. adrenal gland (GTEx)	EpiXcan	0.99906	adrenal_gland	0.999981
4687	ENSG00000180901	KCTD2	0.00855532	0.00541588	0.993174	0.0653591	0.0220908	0.0862452	0.306991	34	46	46	A2	Endocrine. adrenal gland (GTEx)	EpiXcan	0.99906	adrenal_gland	0.999981
4688	ENSG00000066136	NFYC	-0.00853822	0.054001	0.993188	0.00435399	0.0158156	0.15378	0.485081	3	4	4	A2	Endocrine. adrenal gland (GTEx)	EpiXcan	0.99906	adrenal_gland	0.999981
4689	ENSG00000198105	ZNF248	0.00799207	0.00121212	0.993623	0.121653	0.0793945	0.000966378	0.00564736	41	58	58	A2	Endocrine. adrenal gland (GTEx)	EpiXcan	0.99906	adrenal_gland	0.999981
4690	ENSG00000071794	HLTF	0.00790094	0.000320606	0.993696	0.0808396	0.273988	4.60681e-11	9.4541e-10	18	21	21	A2	Endocrine. adrenal gland (GTEx)	EpiXcan	0.99906	adrenal_gland	0.999981
4691	ENSG00000196196	HRCT1	-0.00770092	-0.000719296	0.993856	0.163574	0.241069	4.57077e-10	8.25451e-09	27	31	31	A2	Endocrine. adrenal gland (GTEx)	EpiXcan	0.99906	adrenal_gland	0.999981
4692	ENSG00000166928	MS4A14	-0.00761893	0.00139321	0.993921	0.19048	0.428823	4.36348e-21	3.10007e-19	32	39	39	A2	Endocrine. adrenal gland (GTEx)	EpiXcan	0.99906	adrenal_gland	0.999981
4693	ENSG00000132561	MATN2	0.00760823	0.0181053	0.99393	0.00996422	0.0129735	0.177087	0.537872	27	33	33	A2	Endocrine. adrenal gland (GTEx)	EpiXcan	0.99906	adrenal_gland	0.999981
4694	ENSG00000246067	RAB30-AS1	0.00722542	0.00786365	0.994235	0.0821729	0.21976	2.34827e-09	3.80839e-08	13	15	15	A2	Endocrine. adrenal gland (GTEx)	EpiXcan	0.99906	adrenal_gland	0.999981
4695	ENSG00000091317	CMTM6	-0.00652231	-0.000867562	0.994796	0.0081404	0.0253377	0.0678507	0.251427	6	6	6	A2	Endocrine. adrenal gland (GTEx)	EpiXcan	0.99906	adrenal_gland	0.999981
4696	ENSG00000204256	BRD2	0.00616119	-0.0032668	0.995084	0.0783988	0.0293183	0.046054	0.181467	38	45	45	A2	Endocrine. adrenal gland (GTEx)	EpiXcan	0.99906	adrenal_gland	0.999981
4697	ENSG00000257815	LINC01481	0.00546342	0.00501019	0.995641	0.0561227	0.137132	1.15778e-05	9.88067e-05	22	24	24	A2	Endocrine. adrenal gland (GTEx)	EpiXcan	0.99906	adrenal_gland	0.999981
4698	ENSG00000142102	PGGHG	0.00529018	0.000668095	0.995779	0.0443731	0.199914	3.49257e-08	4.64216e-07	3	5	5	A2	Endocrine. adrenal gland (GTEx)	EpiXcan	0.99906	adrenal_gland	0.999981
4699	ENSG00000107643	MAPK8	-0.00524989	-0.00969163	0.995811	0.0170662	0.101294	0.000182753	0.00123506	4	5	5	A2	Endocrine. adrenal gland (GTEx)	EpiXcan	0.99906	adrenal_gland	0.999981
4700	ENSG00000134201	GSTM5	-0.00496305	-0.00498326	0.99604	0.0906048	0.22743	4.51439e-09	6.91285e-08	17	20	20	A2	Endocrine. adrenal gland (GTEx)	EpiXcan	0.99906	adrenal_gland	0.999981
4701	ENSG00000129244	ATP1B2	0.00478528	-0.00368384	0.996182	0.00893564	0.0805812	0.000247185	0.00163035	6	9	9	A2	Endocrine. adrenal gland (GTEx)	EpiXcan	0.99906	adrenal_gland	0.999981
4702	ENSG00000032389	EIPR1	0.00470507	-0.0138801	0.996246	0.000318348	0.0147194	0.165336	0.5106	3	7	7	A2	Endocrine. adrenal gland (GTEx)	EpiXcan	0.99906	adrenal_gland	0.999981
4703	ENSG00000122870	BICC1	0.00461458	9.98343e-05	0.996318	0.0267865	0.0409495	0.0195508	0.0861563	9	11	11	A2	Endocrine. adrenal gland (GTEx)	EpiXcan	0.99906	adrenal_gland	0.999981
4704	ENSG00000158985	CDC42SE2	0.00459763	-0.0116976	0.996332	0.0150084	0.0645622	0.00268597	0.0143156	8	9	9	A2	Endocrine. adrenal gland (GTEx)	EpiXcan	0.99906	adrenal_gland	0.999981
4705	ENSG00000197566	ZNF624	0.00456585	-0.0336418	0.996357	0.0855216	0.194727	7.86956e-08	9.89599e-07	23	27	27	A2	Endocrine. adrenal gland (GTEx)	EpiXcan	0.99906	adrenal_gland	0.999981
4706	ENSG00000141219	C17orf80	-0.00429562	-0.000221511	0.996573	0.0829102	0.0261033	0.0603011	0.22767	51	62	62	A2	Endocrine. adrenal gland (GTEx)	EpiXcan	0.99906	adrenal_gland	0.999981
4707	ENSG00000175283	DOLK	0.00410042	-0.00682277	0.996728	0.00862062	0.017333	0.119216	0.398886	3	4	4	A2	Endocrine. adrenal gland (GTEx)	EpiXcan	0.99906	adrenal_gland	0.999981
4708	ENSG00000251661	AC136475.1	-0.00385566	0.0133607	0.996924	0.0694669	0.0151272	0.159414	0.497743	30	42	42	A2	Endocrine. adrenal gland (GTEx)	EpiXcan	0.99906	adrenal_gland	0.999981
4709	ENSG00000103275	UBE2I	-0.00353853	0.000343641	0.997177	0.0354837	0.129879	1.18841e-05	0.000101297	24	30	30	A2	Endocrine. adrenal gland (GTEx)	EpiXcan	0.99906	adrenal_gland	0.999981
4710	ENSG00000106479	ZNF862	0.00326548	-0.0918848	0.997395	0.0138389	0.0195309	0.101893	0.350823	11	17	17	A2	Endocrine. adrenal gland (GTEx)	EpiXcan	0.99906	adrenal_gland	0.999981
4711	ENSG00000196367	TRRAP	0.00323959	-0.0142187	0.997415	0.0650348	0.156855	1.97678e-06	1.95485e-05	11	12	12	A2	Endocrine. adrenal gland (GTEx)	EpiXcan	0.99906	adrenal_gland	0.999981
4712	ENSG00000144230	GPR17	-0.00315298	0.00950668	0.997484	0.0742552	0.230995	1.19906e-10	2.36701e-09	12	16	16	A2	Endocrine. adrenal gland (GTEx)	EpiXcan	0.99906	adrenal_gland	0.999981
4713	ENSG00000152894	PTPRK	0.00303504	0.00422064	0.997578	0.00802171	0.0430138	0.0114364	0.0531358	7	11	11	A2	Endocrine. adrenal gland (GTEx)	EpiXcan	0.99906	adrenal_gland	0.999981
4714	ENSG00000171310	CHST11	0.00228156	0.0335663	0.99818	0.0833075	0.0718874	0.00191774	0.0105352	40	43	43	A2	Endocrine. adrenal gland (GTEx)	EpiXcan	0.999313	adrenal_gland	0.999981
4715	ENSG00000138587	MNS1	0.00218824	0.0278667	0.998254	0.097385	0.0171993	0.130542	0.426387	56	67	67	A2	Endocrine. adrenal gland (GTEx)	EpiXcan	0.999313	adrenal_gland	0.999981
4716	ENSG00000148655	LRMDA	0.00171941	0.0364177	0.998628	0.0151293	0.371595	8.59556e-16	3.34176e-14	4	9	9	A2	Endocrine. adrenal gland (GTEx)	EpiXcan	0.999475	adrenal_gland	0.999981
4717	ENSG00000127445	PIN1	-0.00144738	0.0934662	0.998845	0.00875343	0.0642578	0.00320278	0.0167463	9	11	11	A2	Endocrine. adrenal gland (GTEx)	EpiXcan	0.99948	adrenal_gland	0.999981
4718	ENSG00000089327	FXYD5	0.00105609	-0.0237123	0.999157	0.0223122	0.0463418	0.0118619	0.0547738	8	13	13	A2	Endocrine. adrenal gland (GTEx)	EpiXcan	0.999581	adrenal_gland	0.999981
4719	ENSG00000134265	NAPG	-0.000627037	-0.0112143	0.9995	0.218318	0.254097	3.12125e-10	5.77845e-09	34	41	41	A2	Endocrine. adrenal gland (GTEx)	EpiXcan	0.999712	adrenal_gland	0.999981
4720	ENSG00000119655	NPC2	-0.000108089	0.00585917	0.999914	0.0519695	0.0205843	0.079456	0.287018	16	17	17	A2	Endocrine. adrenal gland (GTEx)	EpiXcan	0.999914	adrenal_gland	0.999986

### Sheet: Endocrine. pituitary (GTEx)
	gene	gene_name	zscore	effect_size	pvalue	var_g	pred_perf_r2	pred_perf_pval	pred_perf_qval	n_snps_used	n_snps_in_cov	n_snps_in_model	gwas	tissue	method	gwas_fdr	Tissue.keyword	fdr_all
1	ENSG00000066923	STAG3	-3.92495	-1.26376	8.67471e-05	0.00697653	0.0293899	0.0434581	0.191955	12	15	15	A2	Endocrine. pituitary (GTEx)	PrediXcan	0.345662	pituitary	0.454037
2	ENSG00000204650	LINC02210	-3.70515	-0.153599	0.000211266	0.237314	0.593319	8.84337e-33	3.44007e-30	21	33	33	A2	Endocrine. pituitary (GTEx)	PrediXcan	0.345662	pituitary	0.646119
3	ENSG00000214425	LRRC37A4P	3.66715	0.140157	0.000245267	0.310041	0.371297	4.11325e-21	2.89457e-19	27	39	39	A2	Endocrine. pituitary (GTEx)	PrediXcan	0.345662	pituitary	0.675417
4	ENSG00000169231	THBS3	-3.11177	-1.39512	0.00185972	0.00183815	0.027825	0.0509048	0.219412	8	16	16	A2	Endocrine. pituitary (GTEx)	PrediXcan	0.998333	pituitary	0.999981
5	ENSG00000243646	IL10RB	3.06841	0.226177	0.00215204	0.101699	0.131599	1.19991e-05	0.000111208	56	66	66	A2	Endocrine. pituitary (GTEx)	PrediXcan	0.998333	pituitary	0.999981
6	ENSG00000130304	SLC27A1	3.03287	0.390646	0.00242236	0.0290164	0.0675786	0.00201204	0.0123311	33	44	44	A2	Endocrine. pituitary (GTEx)	PrediXcan	0.998333	pituitary	0.999981
7	ENSG00000110429	FBXO3	-2.97752	-0.908431	0.00290587	0.00716148	0.061327	0.00313776	0.0184704	12	14	14	A2	Endocrine. pituitary (GTEx)	PrediXcan	0.998333	pituitary	0.999981
8	ENSG00000011347	SYT7	2.94038	0.767476	0.00327809	0.0141731	0.0210595	0.0866472	0.343158	14	16	16	A2	Endocrine. pituitary (GTEx)	PrediXcan	0.998333	pituitary	0.999981
9	ENSG00000185829	ARL17A	-2.89985	-0.132288	0.00373341	0.266076	0.619932	3.87062e-38	4.16955e-35	57	71	71	A2	Endocrine. pituitary (GTEx)	PrediXcan	0.998333	pituitary	0.999981
10	ENSG00000134245	WNT2B	2.88097	0.300837	0.0039645	0.0511907	0.0236139	0.0750564	0.305549	39	49	49	A2	Endocrine. pituitary (GTEx)	PrediXcan	0.998333	pituitary	0.999981
11	ENSG00000214401	KANSL1-AS1	-2.87506	-0.149271	0.00403954	0.188991	0.61967	1.31562e-34	6.35307e-32	29	48	48	A2	Endocrine. pituitary (GTEx)	PrediXcan	0.998333	pituitary	0.999981
12	ENSG00000232629	HLA-DQB2	-2.81896	-0.224173	0.00481788	0.0690851	0.585915	7.19715e-32	2.45827e-29	18	37	37	A2	Endocrine. pituitary (GTEx)	PrediXcan	0.998333	pituitary	0.999981
13	ENSG00000171109	MFN1	2.77973	0.468883	0.00544042	0.0180496	0.0298033	0.0441928	0.194554	17	19	19	A2	Endocrine. pituitary (GTEx)	PrediXcan	0.998333	pituitary	0.999981
14	ENSG00000119636	BBOF1	2.76121	0.552002	0.0057588	0.020879	0.0298118	0.0415079	0.18424	26	34	34	A2	Endocrine. pituitary (GTEx)	PrediXcan	0.998333	pituitary	0.999981
15	ENSG00000110031	LPXN	2.74188	0.773713	0.00610883	0.00841885	0.0210297	0.0926161	0.360979	4	4	4	A2	Endocrine. pituitary (GTEx)	PrediXcan	0.998333	pituitary	0.999981
16	ENSG00000196735	HLA-DQA1	2.7414	0.343246	0.00611772	0.0343243	0.224454	3.24226e-09	5.26736e-08	17	26	26	A2	Endocrine. pituitary (GTEx)	PrediXcan	0.998333	pituitary	0.999981
17	ENSG00000238083	LRRC37A2	-2.73783	-0.11804	0.00618453	0.209906	0.638421	1.60143e-36	1.12132e-33	124	164	164	A2	Endocrine. pituitary (GTEx)	PrediXcan	0.998333	pituitary	0.999981
18	ENSG00000077782	FGFR1	2.72418	0.45299	0.00644608	0.0166515	0.0660655	0.00222712	0.0135074	6	6	6	A2	Endocrine. pituitary (GTEx)	PrediXcan	0.998333	pituitary	0.999981
19	ENSG00000180881	CAPS2	2.67765	0.290909	0.00741414	0.0406305	0.0587832	0.00458037	0.0258643	33	40	40	A2	Endocrine. pituitary (GTEx)	PrediXcan	0.998333	pituitary	0.999981
20	ENSG00000125388	GRK4	2.6733	0.48312	0.00751097	0.0185341	0.016056	0.135312	0.488828	12	18	18	A2	Endocrine. pituitary (GTEx)	PrediXcan	0.998333	pituitary	0.999981
21	ENSG00000123607	TTC21B	-2.65995	-0.676988	0.00781529	0.0116366	0.0905078	0.000268754	0.00197669	5	5	5	A2	Endocrine. pituitary (GTEx)	PrediXcan	0.998333	pituitary	0.999981
22	ENSG00000176920	FUT2	2.63358	0.305392	0.00844899	0.0326824	0.18814	1.11326e-07	1.44353e-06	35	41	41	A2	Endocrine. pituitary (GTEx)	PrediXcan	0.998333	pituitary	0.999981
23	ENSG00000164733	CTSB	2.62988	0.30664	0.00854145	0.0275747	0.139826	4.60058e-06	4.58879e-05	10	13	13	A2	Endocrine. pituitary (GTEx)	PrediXcan	0.998333	pituitary	0.999981
24	ENSG00000075340	ADD2	2.6116	0.598973	0.009012	0.0161519	0.011693	0.197585	0.643034	14	15	15	A2	Endocrine. pituitary (GTEx)	PrediXcan	0.998333	pituitary	0.999981
25	ENSG00000137310	TCF19	2.6061	0.130449	0.00915802	0.111563	0.195587	4.45262e-09	7.05367e-08	36	41	41	A2	Endocrine. pituitary (GTEx)	PrediXcan	0.998333	pituitary	0.999981
26	ENSG00000108379	WNT3	-2.60228	-0.187141	0.00926061	0.093972	0.228954	3.50789e-10	6.40845e-09	40	47	47	A2	Endocrine. pituitary (GTEx)	PrediXcan	0.998333	pituitary	0.999981
27	ENSG00000127952	STYXL1	2.59276	0.125233	0.00952081	0.213052	0.463009	9.77406e-22	7.28064e-20	56	63	63	A2	Endocrine. pituitary (GTEx)	PrediXcan	0.998333	pituitary	0.999981
28	ENSG00000239704	CDRT4	2.57137	0.249293	0.0101296	0.056992	0.188867	5.68644e-08	7.62767e-07	41	54	54	A2	Endocrine. pituitary (GTEx)	PrediXcan	0.998333	pituitary	0.999981
29	ENSG00000131037	EPS8L1	-2.55585	-0.667286	0.0105928	0.0115536	0.025685	0.062295	0.259869	5	6	6	A2	Endocrine. pituitary (GTEx)	PrediXcan	0.998333	pituitary	0.999981
30	ENSG00000124299	PEPD	2.49975	0.297734	0.012428	0.0372738	0.0129544	0.187487	0.618509	63	69	69	A2	Endocrine. pituitary (GTEx)	PrediXcan	0.998333	pituitary	0.999981
31	ENSG00000122378	FAM213A	2.49967	0.508177	0.012431	0.0172201	0.0184869	0.116723	0.43554	27	39	39	A2	Endocrine. pituitary (GTEx)	PrediXcan	0.998333	pituitary	0.999981
32	ENSG00000106603	COA1	-2.48385	-0.250473	0.0129972	0.0404634	0.122635	2.65303e-05	0.000233373	18	25	25	A2	Endocrine. pituitary (GTEx)	PrediXcan	0.998333	pituitary	0.999981
33	ENSG00000196683	TOMM7	2.47953	0.221208	0.0131555	0.0488106	0.175523	9.41887e-08	1.22928e-06	17	22	22	A2	Endocrine. pituitary (GTEx)	PrediXcan	0.998333	pituitary	0.999981
34	ENSG00000066230	SLC9A3	-2.47396	-0.0944547	0.0133625	0.29693	0.596765	2.14208e-32	7.89413e-30	25	32	32	A2	Endocrine. pituitary (GTEx)	PrediXcan	0.998333	pituitary	0.999981
35	ENSG00000144935	TRPC1	-2.46391	-1.11908	0.0137431	0.0025144	0.0216683	0.0881499	0.347439	7	8	8	A2	Endocrine. pituitary (GTEx)	PrediXcan	0.998333	pituitary	0.999981
36	ENSG00000154518	ATP5G3	2.44563	0.450606	0.0144598	0.00875152	0.112757	2.25642e-05	0.000201267	3	6	6	A2	Endocrine. pituitary (GTEx)	PrediXcan	0.998333	pituitary	0.999981
37	ENSG00000105401	CDC37	2.44246	0.956249	0.0145875	0.00231431	0.0101791	0.240096	0.732208	3	3	3	A2	Endocrine. pituitary (GTEx)	PrediXcan	0.998333	pituitary	0.999981
38	ENSG00000179344	HLA-DQB1	2.44178	0.268172	0.014615	0.0519411	0.481113	8.05994e-23	7.01064e-21	26	54	54	A2	Endocrine. pituitary (GTEx)	PrediXcan	0.998333	pituitary	0.999981
39	ENSG00000123427	EEF1AKMT3	2.43645	0.166413	0.0148322	0.0840976	0.268595	3.56094e-11	7.36593e-10	19	27	27	A2	Endocrine. pituitary (GTEx)	PrediXcan	0.998333	pituitary	0.999981
40	ENSG00000131401	NAPSB	-2.43511	-0.221266	0.0148874	0.0630365	0.250088	1.4213e-11	3.10507e-10	11	17	17	A2	Endocrine. pituitary (GTEx)	PrediXcan	0.998333	pituitary	0.999981
41	ENSG00000242574	HLA-DMB	2.43486	1.32565	0.0148975	0.00135818	0.0149263	0.145758	0.516366	3	3	3	A2	Endocrine. pituitary (GTEx)	PrediXcan	0.998333	pituitary	0.999981
42	ENSG00000111269	CREBL2	2.43148	0.534919	0.0150371	0.0103111	0.0172396	0.127614	0.466852	6	8	8	A2	Endocrine. pituitary (GTEx)	PrediXcan	0.998333	pituitary	0.999981
43	ENSG00000261662	AL359752.1	-2.42849	-0.183205	0.0151619	0.0737676	0.0163832	0.138055	0.496106	35	42	42	A2	Endocrine. pituitary (GTEx)	PrediXcan	0.998333	pituitary	0.999981
44	ENSG00000237310	GS1-124K5.4	-2.4197	-0.175287	0.0155334	0.124129	0.304189	1.99726e-13	5.43099e-12	46	60	60	A2	Endocrine. pituitary (GTEx)	PrediXcan	0.998333	pituitary	0.999981
45	ENSG00000063978	RNF4	-2.41251	-0.1505	0.0158432	0.117878	0.011449	0.219224	0.690666	44	53	53	A2	Endocrine. pituitary (GTEx)	PrediXcan	0.998333	pituitary	0.999981
46	ENSG00000087258	GNAO1	-2.40586	-0.240702	0.0161345	0.0628361	0.0405053	0.0194396	0.0949868	47	61	61	A2	Endocrine. pituitary (GTEx)	PrediXcan	0.998333	pituitary	0.999981
47	ENSG00000075399	VPS9D1	-2.39645	-0.229584	0.0165545	0.0603372	0.152912	1.90978e-06	2.01542e-05	16	27	27	A2	Endocrine. pituitary (GTEx)	PrediXcan	0.998333	pituitary	0.999981
48	ENSG00000167513	CDT1	-2.38853	-0.130945	0.0169158	0.227388	0.303392	4.43126e-13	1.15559e-11	34	40	40	A2	Endocrine. pituitary (GTEx)	PrediXcan	0.998333	pituitary	0.999981
49	ENSG00000117280	RAB29	-2.37977	-0.192019	0.0173232	0.0868951	0.159429	1.06552e-06	1.18051e-05	27	34	34	A2	Endocrine. pituitary (GTEx)	PrediXcan	0.998333	pituitary	0.999981
50	ENSG00000124767	GLO1	-2.37653	-0.529935	0.0174762	0.00820081	0.113051	4.77944e-05	0.000402958	5	11	11	A2	Endocrine. pituitary (GTEx)	PrediXcan	0.998333	pituitary	0.999981
51	ENSG00000204149	AGAP6	2.37353	0.229413	0.0176189	0.077667	0.310393	9.50002e-15	3.04435e-13	32	40	40	A2	Endocrine. pituitary (GTEx)	PrediXcan	0.998333	pituitary	0.999981
52	ENSG00000078304	PPP2R5C	-2.37123	-1.0282	0.0177292	0.00232759	0.0136184	0.173179	0.58594	3	6	6	A2	Endocrine. pituitary (GTEx)	PrediXcan	0.998333	pituitary	0.999981
53	ENSG00000269867	AC010326.3	-2.3662	-0.223465	0.0179717	0.0638528	0.21959	2.71658e-09	4.45468e-08	54	62	62	A2	Endocrine. pituitary (GTEx)	PrediXcan	0.998333	pituitary	0.999981
54	ENSG00000163938	GNL3	2.36379	0.228511	0.0180892	0.0541239	0.0941823	9.66996e-05	0.000770735	39	54	54	A2	Endocrine. pituitary (GTEx)	PrediXcan	0.998333	pituitary	0.999981
55	ENSG00000051382	PIK3CB	-2.35733	-0.306419	0.0184067	0.0454993	0.103607	0.000106717	0.000842904	22	27	27	A2	Endocrine. pituitary (GTEx)	PrediXcan	0.998333	pituitary	0.999981
56	ENSG00000159307	SCUBE1	2.35169	1.08468	0.0186884	0.00352364	0.0686746	0.00204564	0.0125151	19	26	26	A2	Endocrine. pituitary (GTEx)	PrediXcan	0.998333	pituitary	0.999981
57	ENSG00000197822	OCLN	2.34996	0.340931	0.0187753	0.0457849	0.193923	3.53919e-08	4.93654e-07	12	14	14	A2	Endocrine. pituitary (GTEx)	PrediXcan	0.998333	pituitary	0.999981
58	ENSG00000204428	LY6G5C	-2.34785	-0.141859	0.0188823	0.0964727	0.126224	1.27632e-05	0.000117845	21	25	25	A2	Endocrine. pituitary (GTEx)	PrediXcan	0.998333	pituitary	0.999981
59	ENSG00000168765	GSTM4	2.34199	0.316884	0.0191811	0.0383634	0.137772	2.50471e-06	2.60015e-05	26	34	34	A2	Endocrine. pituitary (GTEx)	PrediXcan	0.998333	pituitary	0.999981
60	ENSG00000175166	PSMD2	2.34173	0.936001	0.0191945	0.00273799	0.0142268	0.154793	0.539233	2	4	4	A2	Endocrine. pituitary (GTEx)	PrediXcan	0.998333	pituitary	0.999981
61	ENSG00000155256	ZFYVE27	-2.33934	-0.237939	0.0193178	0.0427308	0.164584	5.18639e-07	6.02481e-06	9	11	11	A2	Endocrine. pituitary (GTEx)	PrediXcan	0.998333	pituitary	0.999981
62	ENSG00000102547	CAB39L	-2.33595	-0.474755	0.0194941	0.0179197	0.0408645	0.0162658	0.0811493	5	5	5	A2	Endocrine. pituitary (GTEx)	PrediXcan	0.998333	pituitary	0.999981
63	ENSG00000083097	DOPEY1	-2.33272	-0.42732	0.0196628	0.0156574	0.0119441	0.207457	0.666183	20	22	22	A2	Endocrine. pituitary (GTEx)	PrediXcan	0.998333	pituitary	0.999981
64	ENSG00000131899	LLGL1	-2.32227	-0.394855	0.0202184	0.0296345	0.0310779	0.0403355	0.180236	17	25	25	A2	Endocrine. pituitary (GTEx)	PrediXcan	0.998333	pituitary	0.999981
65	ENSG00000115523	GNLY	-2.31797	-0.412131	0.0204512	0.0158044	0.0611824	0.00381142	0.0219832	14	19	19	A2	Endocrine. pituitary (GTEx)	PrediXcan	0.998333	pituitary	0.999981
66	ENSG00000223745	CCDC18-AS1	-2.30329	-0.133374	0.0212626	0.159188	0.412213	5.03395e-25	5.55082e-23	131	180	180	A2	Endocrine. pituitary (GTEx)	PrediXcan	0.998333	pituitary	0.999981
67	ENSG00000125885	MCM8	2.30174	0.152523	0.02135	0.110516	0.288898	1.09559e-12	2.75946e-11	24	27	27	A2	Endocrine. pituitary (GTEx)	PrediXcan	0.998333	pituitary	0.999981
68	ENSG00000196126	HLA-DRB1	2.28955	0.213674	0.0220477	0.0598133	0.215116	8.25798e-09	1.26388e-07	13	21	21	A2	Endocrine. pituitary (GTEx)	PrediXcan	0.998333	pituitary	0.999981
69	ENSG00000156414	TDRD9	-2.28222	-0.312503	0.0224762	0.0325502	0.050684	0.00686345	0.0372686	45	56	56	A2	Endocrine. pituitary (GTEx)	PrediXcan	0.998333	pituitary	0.999981
70	ENSG00000105186	ANKRD27	2.27527	0.169818	0.0228898	0.0694408	0.0919185	0.000197536	0.00148886	53	63	63	A2	Endocrine. pituitary (GTEx)	PrediXcan	0.998333	pituitary	0.999981
71	ENSG00000166750	SLFN5	-2.27139	-0.135725	0.0231233	0.109813	0.313231	3.35408e-13	8.84567e-12	38	45	45	A2	Endocrine. pituitary (GTEx)	PrediXcan	0.998333	pituitary	0.999981
72	ENSG00000125637	PSD4	2.27081	0.349028	0.0231584	0.0301764	0.0993865	0.000181446	0.00137573	12	14	14	A2	Endocrine. pituitary (GTEx)	PrediXcan	0.998333	pituitary	0.999981
73	ENSG00000196792	STRN3	-2.27039	-0.54123	0.0231838	0.0124146	0.021736	0.0882565	0.347761	30	33	33	A2	Endocrine. pituitary (GTEx)	PrediXcan	0.998333	pituitary	0.999981
74	ENSG00000158717	RNF166	2.26773	0.277174	0.0233456	0.0517414	0.108311	7.427e-05	0.000604345	22	32	32	A2	Endocrine. pituitary (GTEx)	PrediXcan	0.998333	pituitary	0.999981
75	ENSG00000118217	ATF6	2.25868	0.348705	0.0239031	0.0161131	0.0293766	0.0451066	0.197707	97	104	104	A2	Endocrine. pituitary (GTEx)	PrediXcan	0.998333	pituitary	0.999981
76	ENSG00000125257	ABCC4	2.25675	0.230434	0.0240237	0.0557017	0.0767202	0.000999759	0.00651192	73	83	83	A2	Endocrine. pituitary (GTEx)	PrediXcan	0.998333	pituitary	0.999981
77	ENSG00000150961	SEC24D	-2.25545	-0.220293	0.0241054	0.0507746	0.0521128	0.00581384	0.0320665	50	58	58	A2	Endocrine. pituitary (GTEx)	PrediXcan	0.998333	pituitary	0.999981
78	ENSG00000129055	ANAPC13	-2.24404	-0.1326	0.0248301	0.145505	0.351772	2.71676e-15	9.212e-14	136	171	171	A2	Endocrine. pituitary (GTEx)	PrediXcan	0.998333	pituitary	0.999981
79	ENSG00000075131	TIPIN	2.23669	0.110255	0.0253066	0.129206	0.252623	3.37623e-13	8.88735e-12	92	105	105	A2	Endocrine. pituitary (GTEx)	PrediXcan	0.998333	pituitary	0.999981
80	ENSG00000173726	TOMM20	-2.23499	-0.265189	0.0254178	0.0462284	0.112873	6.2978e-05	0.000520014	32	43	43	A2	Endocrine. pituitary (GTEx)	PrediXcan	0.998333	pituitary	0.999981
81	ENSG00000270195	AC016773.1	-2.23311	-0.134566	0.0255418	0.0597288	0.0872648	0.000247065	0.00183455	28	38	38	A2	Endocrine. pituitary (GTEx)	PrediXcan	0.998333	pituitary	0.999981
82	ENSG00000162944	RFTN2	-2.22357	-0.14757	0.0261776	0.107899	0.108775	7.38227e-05	0.000601054	33	42	42	A2	Endocrine. pituitary (GTEx)	PrediXcan	0.998333	pituitary	0.999981
83	ENSG00000198856	OSTC	2.22244	0.209758	0.0262537	0.0692474	0.0202935	0.0919034	0.359459	35	39	39	A2	Endocrine. pituitary (GTEx)	PrediXcan	0.998333	pituitary	0.999981
84	ENSG00000128944	KNSTRN	2.19721	0.0787605	0.0280055	0.281057	0.527242	2.67654e-27	3.90441e-25	32	34	34	A2	Endocrine. pituitary (GTEx)	PrediXcan	0.998333	pituitary	0.999981
85	ENSG00000239653	PSMD6-AS2	-2.19603	-0.855215	0.0280895	0.00451104	0.0355714	0.0230505	0.11002	2	3	3	A2	Endocrine. pituitary (GTEx)	PrediXcan	0.998333	pituitary	0.999981
86	ENSG00000123353	ORMDL2	2.19125	0.107518	0.0284333	0.229727	0.0645624	0.00248606	0.0149484	110	136	136	A2	Endocrine. pituitary (GTEx)	PrediXcan	0.998333	pituitary	0.999981
87	ENSG00000108384	RAD51C	2.18736	0.606016	0.0287163	0.00578892	0.0158824	0.144937	0.513849	8	9	9	A2	Endocrine. pituitary (GTEx)	PrediXcan	0.998333	pituitary	0.999981
88	ENSG00000119227	PIGZ	-2.18311	-0.126019	0.0290275	0.173941	0.220829	3.42515e-09	5.52035e-08	47	53	53	A2	Endocrine. pituitary (GTEx)	PrediXcan	0.998333	pituitary	0.999981
89	ENSG00000160218	TRAPPC10	2.18117	0.52247	0.029171	0.00881054	0.0199064	0.0815781	0.326499	8	10	10	A2	Endocrine. pituitary (GTEx)	PrediXcan	0.998333	pituitary	0.999981
90	ENSG00000128602	SMO	-2.17987	-0.254431	0.0292674	0.0537973	0.0396928	0.0196081	0.0957435	28	35	35	A2	Endocrine. pituitary (GTEx)	PrediXcan	0.998333	pituitary	0.999981
91	ENSG00000103326	CAPN15	2.17476	0.561533	0.0296484	0.00962342	0.0460627	0.00885717	0.046859	5	8	8	A2	Endocrine. pituitary (GTEx)	PrediXcan	0.998333	pituitary	0.999981
92	ENSG00000241258	CRCP	-2.16832	-0.175458	0.0301343	0.0899443	0.0470576	0.0105	0.0546015	52	65	65	A2	Endocrine. pituitary (GTEx)	PrediXcan	0.998333	pituitary	0.999981
93	ENSG00000213672	NCKIPSD	-2.15908	-0.124674	0.0308441	0.143216	0.20147	1.89592e-08	2.73999e-07	44	54	54	A2	Endocrine. pituitary (GTEx)	PrediXcan	0.998333	pituitary	0.999981
94	ENSG00000130684	ZNF337	-2.15842	-0.30162	0.030895	0.0249382	0.0615258	0.00366293	0.0212316	94	111	111	A2	Endocrine. pituitary (GTEx)	PrediXcan	0.998333	pituitary	0.999981
95	ENSG00000138944	KIAA1644	-2.15829	-0.177165	0.0309054	0.0899325	0.0301403	0.0409605	0.182156	62	71	71	A2	Endocrine. pituitary (GTEx)	PrediXcan	0.998333	pituitary	0.999981
96	ENSG00000173338	KCNK7	-2.1536	-0.215887	0.0312718	0.0436174	0.0111819	0.209456	0.670296	24	30	30	A2	Endocrine. pituitary (GTEx)	PrediXcan	0.998333	pituitary	0.999981
97	ENSG00000154710	RABGEF1	-2.15311	-0.283805	0.03131	0.0369691	0.0866341	0.000397044	0.00281387	9	12	12	A2	Endocrine. pituitary (GTEx)	PrediXcan	0.998333	pituitary	0.999981
98	ENSG00000185404	SP140L	2.14848	0.381664	0.0316759	0.0230924	0.0126604	0.180939	0.603879	12	12	12	A2	Endocrine. pituitary (GTEx)	PrediXcan	0.998333	pituitary	0.999981
99	ENSG00000162909	CAPN2	2.13747	0.166529	0.0325594	0.0627584	0.248056	2.85193e-10	5.28986e-09	23	26	26	A2	Endocrine. pituitary (GTEx)	PrediXcan	0.998333	pituitary	0.999981
100	ENSG00000161542	PRPSAP1	2.13535	0.134798	0.0327321	0.151164	0.50072	4.13249e-25	4.59297e-23	33	50	50	A2	Endocrine. pituitary (GTEx)	PrediXcan	0.998333	pituitary	0.999981
101	ENSG00000134297	PLEKHA8P1	2.13345	0.146095	0.0328875	0.16366	0.0166163	0.127733	0.46692	63	77	77	A2	Endocrine. pituitary (GTEx)	PrediXcan	0.998333	pituitary	0.999981
102	ENSG00000163597	SNHG16	-2.13303	-0.153935	0.0329227	0.112375	0.108803	6.34676e-05	0.00052344	110	139	139	A2	Endocrine. pituitary (GTEx)	PrediXcan	0.998333	pituitary	0.999981
103	ENSG00000263002	ZNF234	2.13097	0.538274	0.0330913	0.00654859	0.0908792	0.000219263	0.00164113	7	9	9	A2	Endocrine. pituitary (GTEx)	PrediXcan	0.998333	pituitary	0.999981
104	ENSG00000132017	DCAF15	-2.13076	-0.789967	0.033109	0.00567322	0.0302343	0.0407203	0.181434	6	8	8	A2	Endocrine. pituitary (GTEx)	PrediXcan	0.998333	pituitary	0.999981
105	ENSG00000228998	AC091167.2	2.12637	0.121226	0.0334722	0.240732	0.240928	6.31149e-10	1.11881e-08	80	98	98	A2	Endocrine. pituitary (GTEx)	PrediXcan	0.998333	pituitary	0.999981
106	ENSG00000260257	AL035071.1	2.12385	0.376985	0.033683	0.0127579	0.0224876	0.0755827	0.307067	15	18	18	A2	Endocrine. pituitary (GTEx)	PrediXcan	0.998333	pituitary	0.999981
107	ENSG00000169733	RFNG	2.12088	0.339738	0.0339318	0.014915	0.166781	6.75259e-07	7.68807e-06	5	9	9	A2	Endocrine. pituitary (GTEx)	PrediXcan	0.998333	pituitary	0.999981
108	ENSG00000100299	ARSA	2.12062	0.10497	0.0339537	0.110995	0.206072	1.95241e-08	2.81291e-07	7	10	10	A2	Endocrine. pituitary (GTEx)	PrediXcan	0.998333	pituitary	0.999981
109	ENSG00000196247	ZNF107	-2.11704	-0.392403	0.0342566	0.0126163	0.110451	4.98551e-05	0.000418317	11	13	13	A2	Endocrine. pituitary (GTEx)	PrediXcan	0.998333	pituitary	0.999981
110	ENSG00000101546	RBFA	2.11624	0.229988	0.0343243	0.0613583	0.0221234	0.0734895	0.299868	23	30	30	A2	Endocrine. pituitary (GTEx)	PrediXcan	0.998333	pituitary	0.999981
111	ENSG00000187775	DNAH17	-2.11622	-0.127562	0.0343257	0.175255	0.118903	3.11624e-05	0.000270383	80	96	96	A2	Endocrine. pituitary (GTEx)	PrediXcan	0.998333	pituitary	0.999981
112	ENSG00000103932	RPAP1	-2.11117	-0.509949	0.0347578	0.0116746	0.120461	2.68201e-05	0.000235036	9	11	11	A2	Endocrine. pituitary (GTEx)	PrediXcan	0.998333	pituitary	0.999981
113	ENSG00000167543	TP53I13	-2.10547	-0.424463	0.0352501	0.0127579	0.0220913	0.0830389	0.331398	4	5	5	A2	Endocrine. pituitary (GTEx)	PrediXcan	0.998333	pituitary	0.999981
114	ENSG00000171574	ZNF584	-2.10452	-0.130528	0.0353327	0.142862	0.233291	4.34271e-10	7.82694e-09	19	24	24	A2	Endocrine. pituitary (GTEx)	PrediXcan	0.998333	pituitary	0.999981
115	ENSG00000167920	TMEM99	2.10359	0.171083	0.0354145	0.0832779	0.265166	3.20842e-11	6.65639e-10	27	36	36	A2	Endocrine. pituitary (GTEx)	PrediXcan	0.998333	pituitary	0.999981
116	ENSG00000152475	ZNF837	2.10286	0.394811	0.035478	0.0196965	0.0425436	0.0137561	0.0697216	17	24	24	A2	Endocrine. pituitary (GTEx)	PrediXcan	0.998333	pituitary	0.999981
117	ENSG00000264538	SUZ12P1	2.10096	0.110153	0.0356443	0.165764	0.401024	2.01834e-20	1.30856e-18	178	217	217	A2	Endocrine. pituitary (GTEx)	PrediXcan	0.998333	pituitary	0.999981
118	ENSG00000100439	ABHD4	2.10063	0.247208	0.035673	0.0555422	0.169536	2.14298e-07	2.65578e-06	9	11	11	A2	Endocrine. pituitary (GTEx)	PrediXcan	0.998333	pituitary	0.999981
119	ENSG00000177917	ARL6IP6	2.09036	0.300468	0.0365855	0.0215262	0.0220201	0.073843	0.301135	23	27	27	A2	Endocrine. pituitary (GTEx)	PrediXcan	0.998333	pituitary	0.999981
120	ENSG00000136754	ABI1	-2.08842	-0.316108	0.03676	0.0255592	0.0238266	0.0734214	0.299678	33	36	36	A2	Endocrine. pituitary (GTEx)	PrediXcan	0.998333	pituitary	0.999981
121	ENSG00000188234	AGAP4	2.08513	0.149095	0.0370578	0.146901	0.233511	1.6505e-09	2.80846e-08	33	41	41	A2	Endocrine. pituitary (GTEx)	PrediXcan	0.998333	pituitary	0.999981
122	ENSG00000130638	ATXN10	-2.07507	-2.81729	0.03798	0.000465375	0.0132577	0.182209	0.606731	1	1	1	A2	Endocrine. pituitary (GTEx)	PrediXcan	0.998333	pituitary	0.999981
123	ENSG00000163444	TMEM183A	-2.07085	-0.0858275	0.0383724	0.393573	0.0269335	0.0528152	0.225908	125	153	153	A2	Endocrine. pituitary (GTEx)	PrediXcan	0.998333	pituitary	0.999981
124	ENSG00000137877	SPTBN5	2.06785	0.120993	0.0386539	0.124769	0.355742	1.43309e-15	5.08076e-14	17	19	19	A2	Endocrine. pituitary (GTEx)	PrediXcan	0.998333	pituitary	0.999981
125	ENSG00000171724	VAT1L	-2.06501	-0.264285	0.0389216	0.0267046	0.104315	7.862e-05	0.000635311	21	27	27	A2	Endocrine. pituitary (GTEx)	PrediXcan	0.998333	pituitary	0.999981
126	ENSG00000272977	AL008721.2	2.05923	0.235555	0.0394725	0.0482262	0.167462	4.72943e-08	6.43957e-07	16	21	21	A2	Endocrine. pituitary (GTEx)	PrediXcan	0.998333	pituitary	0.999981
127	ENSG00000082258	CCNT2	2.05705	0.276813	0.039681	0.0370735	0.231339	1.70506e-09	2.89426e-08	22	35	35	A2	Endocrine. pituitary (GTEx)	PrediXcan	0.998333	pituitary	0.999981
128	ENSG00000104325	DECR1	2.05485	0.289541	0.0398938	0.0239345	0.0941182	0.000264475	0.00194932	21	26	26	A2	Endocrine. pituitary (GTEx)	PrediXcan	0.998333	pituitary	0.999981
129	ENSG00000251474	RPL32P3	-2.05429	-0.10642	0.0399477	0.184718	0.168114	2.44253e-07	2.98735e-06	66	75	75	A2	Endocrine. pituitary (GTEx)	PrediXcan	0.998333	pituitary	0.999981
130	ENSG00000080947	CROCCP3	-2.05401	-0.408142	0.0399743	0.0174242	0.0240894	0.0687488	0.283414	8	10	10	A2	Endocrine. pituitary (GTEx)	PrediXcan	0.998333	pituitary	0.999981
131	ENSG00000273203	AC006946.2	2.05164	0.198933	0.0402046	0.0709603	0.194283	2.69834e-08	3.82465e-07	11	12	12	A2	Endocrine. pituitary (GTEx)	PrediXcan	0.998333	pituitary	0.999981
132	ENSG00000158023	WDR66	2.04209	0.154586	0.0411425	0.0550396	0.170713	2.64739e-07	3.20988e-06	68	78	78	A2	Endocrine. pituitary (GTEx)	PrediXcan	0.998333	pituitary	0.999981
133	ENSG00000112167	SAYSD1	-2.04042	-0.258617	0.0413083	0.0377794	0.0700223	0.00164599	0.0102538	34	41	41	A2	Endocrine. pituitary (GTEx)	PrediXcan	0.998333	pituitary	0.999981
134	ENSG00000261505	AL031714.1	-2.03989	-0.133908	0.0413617	0.178983	0.0290385	0.044776	0.196528	83	107	107	A2	Endocrine. pituitary (GTEx)	PrediXcan	0.998333	pituitary	0.999981
135	ENSG00000128309	MPST	-2.03666	-0.427539	0.0416844	0.0141445	0.039251	0.0209407	0.101437	12	13	13	A2	Endocrine. pituitary (GTEx)	PrediXcan	0.998333	pituitary	0.999981
136	ENSG00000186470	BTN3A2	-2.03304	-0.0825189	0.0420489	0.270539	0.484538	2.92427e-23	2.67657e-21	80	96	96	A2	Endocrine. pituitary (GTEx)	PrediXcan	0.998333	pituitary	0.999981
137	ENSG00000259969	AL049838.1	-2.0308	-0.148635	0.0422754	0.0762774	0.0152981	0.144068	0.511802	56	71	71	A2	Endocrine. pituitary (GTEx)	PrediXcan	0.998333	pituitary	0.999981
138	ENSG00000198189	HSD17B11	2.03054	0.240299	0.0423017	0.029094	0.0799388	0.00086341	0.00570339	9	9	9	A2	Endocrine. pituitary (GTEx)	PrediXcan	0.998333	pituitary	0.999981
139	ENSG00000270055	AC127502.2	-2.03028	-0.114428	0.0423276	0.167318	0.0806013	0.000592106	0.0040547	38	48	48	A2	Endocrine. pituitary (GTEx)	PrediXcan	0.998333	pituitary	0.999981
140	ENSG00000180481	GLIPR1L2	-2.02622	-0.0742523	0.0427422	0.289671	0.580445	2.65019e-31	7.89645e-29	103	121	121	A2	Endocrine. pituitary (GTEx)	PrediXcan	0.998333	pituitary	0.999981
141	ENSG00000090487	SPG21	2.02351	0.277334	0.0430203	0.0266096	0.156049	1.07755e-06	1.18912e-05	9	12	12	A2	Endocrine. pituitary (GTEx)	PrediXcan	0.998333	pituitary	0.999981
142	ENSG00000248092	NNT-AS1	2.01847	0.330249	0.0435429	0.0181022	0.0384173	0.0228086	0.109088	53	69	69	A2	Endocrine. pituitary (GTEx)	PrediXcan	0.998333	pituitary	0.999981
143	ENSG00000174125	TLR1	2.01781	0.61321	0.0436111	0.00732467	0.0225285	0.0793108	0.319066	8	9	9	A2	Endocrine. pituitary (GTEx)	PrediXcan	0.998333	pituitary	0.999981
144	ENSG00000247774	PCED1B-AS1	2.0174	0.483712	0.0436542	0.00814897	0.0164818	0.129898	0.472736	11	12	12	A2	Endocrine. pituitary (GTEx)	PrediXcan	0.998333	pituitary	0.999981
145	ENSG00000091262	ABCC6	-2.01682	-0.246159	0.0437143	0.0548594	0.157389	6.92271e-07	7.86259e-06	11	13	13	A2	Endocrine. pituitary (GTEx)	PrediXcan	0.998333	pituitary	0.999981
146	ENSG00000100997	ABHD12	-2.00813	-0.102085	0.0446299	0.158081	0.308321	2.58302e-13	6.89001e-12	98	124	124	A2	Endocrine. pituitary (GTEx)	PrediXcan	0.998333	pituitary	0.999981
147	ENSG00000099219	ERMP1	2.00801	0.527184	0.0446419	0.0154424	0.0142462	0.159319	0.549804	8	10	10	A2	Endocrine. pituitary (GTEx)	PrediXcan	0.998333	pituitary	0.999981
148	ENSG00000042493	CAPG	-2.00433	-0.22886	0.0450349	0.0395287	0.100022	0.000166157	0.00126943	11	14	14	A2	Endocrine. pituitary (GTEx)	PrediXcan	0.998333	pituitary	0.999981
149	ENSG00000149489	ROM1	-2.00405	-0.469669	0.0450644	0.00568362	0.0132538	0.168734	0.574088	4	4	4	A2	Endocrine. pituitary (GTEx)	PrediXcan	0.998333	pituitary	0.999981
150	ENSG00000196821	C6orf106	1.99336	0.915608	0.0462225	0.00248463	0.037802	0.0212365	0.102551	2	2	2	A2	Endocrine. pituitary (GTEx)	PrediXcan	0.998333	pituitary	0.999981
151	ENSG00000099246	RAB18	-1.99208	-0.357745	0.0463627	0.022738	0.0106585	0.231842	0.716444	16	21	21	A2	Endocrine. pituitary (GTEx)	PrediXcan	0.998333	pituitary	0.999981
152	ENSG00000179387	ELMOD2	-1.99167	-0.111169	0.0464076	0.215644	0.100366	0.000122791	0.000960652	92	105	105	A2	Endocrine. pituitary (GTEx)	PrediXcan	0.998333	pituitary	0.999981
153	ENSG00000236753	MKLN1-AS	-1.99136	-0.150706	0.0464409	0.083481	0.192841	3.25096e-08	4.55721e-07	28	30	30	A2	Endocrine. pituitary (GTEx)	PrediXcan	0.998333	pituitary	0.999981
154	ENSG00000142512	SIGLEC10	1.99016	0.652088	0.0465735	0.00389988	0.111327	5.56046e-05	0.000462678	6	8	8	A2	Endocrine. pituitary (GTEx)	PrediXcan	0.998333	pituitary	0.999981
155	ENSG00000117226	GBP3	1.98665	0.0678848	0.0469607	0.316618	0.555032	1.15699e-28	2.28205e-26	18	20	20	A2	Endocrine. pituitary (GTEx)	PrediXcan	0.998333	pituitary	0.999981
156	ENSG00000197442	MAP3K5	1.98545	0.324776	0.0470944	0.0245263	0.144946	3.34357e-06	3.42026e-05	10	11	11	A2	Endocrine. pituitary (GTEx)	PrediXcan	0.998333	pituitary	0.999981
157	ENSG00000187715	KBTBD12	-1.98021	-0.175185	0.0476802	0.0570522	0.078299	0.00039039	0.00277093	67	84	84	A2	Endocrine. pituitary (GTEx)	PrediXcan	0.998333	pituitary	0.999981
158	ENSG00000163406	SLC15A2	1.97805	0.126723	0.0479236	0.128601	0.0727522	0.00088423	0.00582718	80	91	91	A2	Endocrine. pituitary (GTEx)	PrediXcan	0.998333	pituitary	0.999981
159	ENSG00000163682	RPL9	1.97376	0.122608	0.0484096	0.100202	0.604498	1.86828e-33	8.17606e-31	12	17	17	A2	Endocrine. pituitary (GTEx)	PrediXcan	0.998333	pituitary	0.999981
160	ENSG00000085871	MGST2	1.97317	0.186784	0.0484757	0.0398714	0.174858	2.63656e-07	3.19952e-06	18	21	21	A2	Endocrine. pituitary (GTEx)	PrediXcan	0.998333	pituitary	0.999981
161	ENSG00000087303	NID2	1.96191	0.155164	0.0497725	0.0800299	0.0167794	0.131029	0.475742	123	137	137	A2	Endocrine. pituitary (GTEx)	PrediXcan	0.998333	pituitary	0.999981
162	ENSG00000092529	CAPN3	-1.96172	-0.170702	0.0497951	0.0663652	0.106106	8.99412e-05	0.000721384	124	144	144	A2	Endocrine. pituitary (GTEx)	PrediXcan	0.998333	pituitary	0.999981
163	ENSG00000237945	LINC00649	1.95773	1.56027	0.050262	0.000783165	0.011212	0.209585	0.670558	4	5	5	A2	Endocrine. pituitary (GTEx)	PrediXcan	0.998333	pituitary	0.999981
164	ENSG00000086200	IPO11	-1.95183	-0.329369	0.050958	0.0281075	0.0116971	0.213666	0.679746	28	33	33	A2	Endocrine. pituitary (GTEx)	PrediXcan	0.998333	pituitary	0.999981
165	ENSG00000175711	B3GNTL1	-1.95087	-0.155694	0.0510729	0.116346	0.0801241	0.000666744	0.00448251	64	78	78	A2	Endocrine. pituitary (GTEx)	PrediXcan	0.998333	pituitary	0.999981
166	ENSG00000197837	HIST4H4	1.94912	0.126138	0.0512816	0.080115	0.0580011	0.00326587	0.0191436	53	61	61	A2	Endocrine. pituitary (GTEx)	PrediXcan	0.998333	pituitary	0.999981
167	ENSG00000183323	CCDC125	1.94795	0.118784	0.0514215	0.1431	0.47575	9.02316e-23	7.75216e-21	29	36	36	A2	Endocrine. pituitary (GTEx)	PrediXcan	0.998333	pituitary	0.999981
168	ENSG00000174238	PITPNA	1.94516	0.297952	0.051756	0.0475189	0.026287	0.056907	0.240763	22	32	32	A2	Endocrine. pituitary (GTEx)	PrediXcan	0.998333	pituitary	0.999981
169	ENSG00000176390	CRLF3	1.93808	0.453807	0.0526134	0.0126498	0.0638412	0.00291636	0.0172688	10	13	13	A2	Endocrine. pituitary (GTEx)	PrediXcan	0.998333	pituitary	0.999981
170	ENSG00000184319	RPL23AP82	-1.93752	-0.243032	0.0526818	0.0312715	0.0599035	0.00327874	0.0192035	17	18	18	A2	Endocrine. pituitary (GTEx)	PrediXcan	0.998333	pituitary	0.999981
171	ENSG00000179409	GEMIN4	-1.93731	-0.691696	0.0527074	0.0043416	0.086217	0.000538002	0.00372426	7	11	11	A2	Endocrine. pituitary (GTEx)	PrediXcan	0.998333	pituitary	0.999981
172	ENSG00000204520	MICA	-1.93686	-0.0764589	0.0527623	0.277014	0.564281	3.82762e-30	9.24172e-28	79	99	99	A2	Endocrine. pituitary (GTEx)	PrediXcan	0.998333	pituitary	0.999981
173	ENSG00000118961	LDAH	1.93053	0.165458	0.0535416	0.051543	0.121548	2.09899e-05	0.000188184	8	10	10	A2	Endocrine. pituitary (GTEx)	PrediXcan	0.998333	pituitary	0.999981
174	ENSG00000261126	RBFADN	1.92715	0.0736603	0.0539608	0.302557	0.38892	4.03603e-22	3.17531e-20	76	98	98	A2	Endocrine. pituitary (GTEx)	PrediXcan	0.998333	pituitary	0.999981
175	ENSG00000134627	PIWIL4	-1.92715	-0.819811	0.0539611	0.00238296	0.0107231	0.227604	0.707361	6	14	14	A2	Endocrine. pituitary (GTEx)	PrediXcan	0.998333	pituitary	0.999981
176	ENSG00000145020	AMT	-1.92252	-0.136	0.0545408	0.0844077	0.450222	4.78343e-21	3.33269e-19	64	95	95	A2	Endocrine. pituitary (GTEx)	PrediXcan	0.998333	pituitary	0.999981
177	ENSG00000119242	CCDC92	-1.92028	-3.32483	0.0548222	0.000229533	0.0677993	0.00207497	0.0126669	3	4	4	A2	Endocrine. pituitary (GTEx)	PrediXcan	0.998333	pituitary	0.999981
178	ENSG00000180011	ZADH2	-1.91615	-0.132181	0.0553458	0.123599	0.104846	9.92295e-05	0.000788207	53	62	62	A2	Endocrine. pituitary (GTEx)	PrediXcan	0.998333	pituitary	0.999981
179	ENSG00000022976	ZNF839	1.91538	0.12794	0.0554439	0.112376	0.121035	1.15901e-05	0.000107989	39	47	47	A2	Endocrine. pituitary (GTEx)	PrediXcan	0.998333	pituitary	0.999981
180	ENSG00000157326	DHRS4	-1.91423	-0.882441	0.0555906	0.00258112	0.0306416	0.0417144	0.185039	6	8	8	A2	Endocrine. pituitary (GTEx)	PrediXcan	0.998333	pituitary	0.999981
181	ENSG00000113194	FAF2	-1.91358	-0.217053	0.0556743	0.0501077	0.0315249	0.0331556	0.151636	33	44	44	A2	Endocrine. pituitary (GTEx)	PrediXcan	0.998333	pituitary	0.999981
182	ENSG00000153363	LINC00467	-1.91321	-0.612202	0.0557208	0.0056885	0.0296552	0.0403554	0.180267	7	11	11	A2	Endocrine. pituitary (GTEx)	PrediXcan	0.998333	pituitary	0.999981
183	ENSG00000225138	SLC9A3-AS1	-1.91015	-0.0618776	0.0561135	0.413622	0.628414	2.11245e-36	1.40871e-33	14	16	16	A2	Endocrine. pituitary (GTEx)	PrediXcan	0.998333	pituitary	0.999981
184	ENSG00000197146	AL133458.1	1.90964	0.819073	0.0561793	0.0022068	0.0781024	0.000872606	0.0057587	14	21	21	A2	Endocrine. pituitary (GTEx)	PrediXcan	0.998333	pituitary	0.999981
185	ENSG00000162688	AGL	1.9066	0.2527	0.0565719	0.0298465	0.0849855	0.000527198	0.00366396	23	28	28	A2	Endocrine. pituitary (GTEx)	PrediXcan	0.998333	pituitary	0.999981
186	ENSG00000100100	PIK3IP1	1.90569	0.166907	0.0566909	0.0756682	0.0381453	0.023324	0.111131	50	61	61	A2	Endocrine. pituitary (GTEx)	PrediXcan	0.998333	pituitary	0.999981
187	ENSG00000141736	ERBB2	-1.905	-0.56545	0.0567805	0.0117837	0.03613	0.0254573	0.119868	5	5	5	A2	Endocrine. pituitary (GTEx)	PrediXcan	0.998333	pituitary	0.999981
188	ENSG00000112874	NUDT12	1.90208	0.407866	0.0571602	0.0139753	0.0301778	0.043635	0.192522	6	8	8	A2	Endocrine. pituitary (GTEx)	PrediXcan	0.998333	pituitary	0.999981
189	ENSG00000131849	ZNF132	-1.90168	-0.185033	0.057213	0.05464	0.106953	8.33176e-05	0.000669409	42	50	50	A2	Endocrine. pituitary (GTEx)	PrediXcan	0.998333	pituitary	0.999981
190	ENSG00000186976	EFCAB6	1.89543	0.172048	0.0580355	0.0484261	0.156649	1.06759e-06	1.18186e-05	18	23	23	A2	Endocrine. pituitary (GTEx)	PrediXcan	0.998333	pituitary	0.999981
191	ENSG00000253320	AZIN1-AS1	-1.89455	-0.115607	0.0581525	0.173219	0.14765	3.45939e-06	3.531e-05	69	78	78	A2	Endocrine. pituitary (GTEx)	PrediXcan	0.998333	pituitary	0.999981
192	ENSG00000116580	GON4L	1.88461	0.141742	0.0594823	0.0478934	0.0136482	0.167112	0.56961	27	35	35	A2	Endocrine. pituitary (GTEx)	PrediXcan	0.998333	pituitary	0.999981
193	ENSG00000174574	AKIRIN1	-1.8811	-0.211965	0.0599585	0.0595358	0.0392746	0.0155149	0.0777913	32	38	38	A2	Endocrine. pituitary (GTEx)	PrediXcan	0.998333	pituitary	0.999981
194	ENSG00000122085	MTERF4	-1.88037	-0.0957772	0.0600571	0.185675	0.430251	3.71284e-20	2.33264e-18	49	60	60	A2	Endocrine. pituitary (GTEx)	PrediXcan	0.998333	pituitary	0.999981
195	ENSG00000168275	COA6	1.87634	0.266369	0.0606092	0.0336199	0.136824	8.19964e-06	7.82739e-05	8	8	8	A2	Endocrine. pituitary (GTEx)	PrediXcan	0.998333	pituitary	0.999981
196	ENSG00000177791	MYOZ1	1.87334	0.0977381	0.0610214	0.182838	0.0765422	0.000883008	0.00582186	51	66	66	A2	Endocrine. pituitary (GTEx)	PrediXcan	0.998333	pituitary	0.999981
197	ENSG00000214595	EML6	-1.8727	-0.164988	0.0611099	0.0421611	0.0298411	0.0438176	0.193267	83	94	94	A2	Endocrine. pituitary (GTEx)	PrediXcan	0.998333	pituitary	0.999981
198	ENSG00000008405	CRY1	-1.87205	-1.29536	0.0612	0.000424557	0.019465	0.0994637	0.382137	1	1	1	A2	Endocrine. pituitary (GTEx)	PrediXcan	0.998333	pituitary	0.999981
199	ENSG00000111325	OGFOD2	1.87003	0.609966	0.06148	0.00617525	0.0172698	0.128209	0.46805	1	1	1	A2	Endocrine. pituitary (GTEx)	PrediXcan	0.998333	pituitary	0.999981
200	ENSG00000197958	RPL12	-1.86985	-0.533706	0.0615049	0.00522698	0.133379	6.47457e-06	6.31406e-05	25	44	44	A2	Endocrine. pituitary (GTEx)	PrediXcan	0.998333	pituitary	0.999981
201	ENSG00000136932	TRMO	-1.86973	-0.221869	0.0615207	0.0270104	0.159518	9.92493e-07	1.10484e-05	34	42	42	A2	Endocrine. pituitary (GTEx)	PrediXcan	0.998333	pituitary	0.999981
202	ENSG00000108448	TRIM16L	-1.86023	-0.431924	0.0628526	0.012667	0.0209954	0.0873317	0.344991	7	8	8	A2	Endocrine. pituitary (GTEx)	PrediXcan	0.998333	pituitary	0.999981
203	ENSG00000240859	AC093627.4	-1.85986	-0.372179	0.0629055	0.0098119	0.0168994	0.124861	0.45918	26	29	29	A2	Endocrine. pituitary (GTEx)	PrediXcan	0.998333	pituitary	0.999981
204	ENSG00000126215	XRCC3	1.85815	0.423685	0.0631484	0.0083467	0.0170254	0.128114	0.467825	16	20	20	A2	Endocrine. pituitary (GTEx)	PrediXcan	0.998333	pituitary	0.999981
205	ENSG00000101331	CCM2L	1.85597	0.623477	0.0634573	0.00452861	0.0280283	0.0464303	0.202558	4	5	5	A2	Endocrine. pituitary (GTEx)	PrediXcan	0.998333	pituitary	0.999981
206	ENSG00000086504	MRPL28	-1.85322	-0.334051	0.0638515	0.0124146	0.0497791	0.00895436	0.0473196	3	3	3	A2	Endocrine. pituitary (GTEx)	PrediXcan	0.998333	pituitary	0.999981
207	ENSG00000178773	CPNE7	1.85211	0.401423	0.0640097	0.00815089	0.0837116	0.000514402	0.00358625	2	5	5	A2	Endocrine. pituitary (GTEx)	PrediXcan	0.998333	pituitary	0.999981
208	ENSG00000182154	MRPL41	-1.84783	-1.21892	0.0646276	0.00182242	0.0919293	7.67435e-05	0.000621582	2	4	4	A2	Endocrine. pituitary (GTEx)	PrediXcan	0.998333	pituitary	0.999981
209	ENSG00000198168	SVIP	1.8449	0.0992148	0.0650519	0.268348	0.183101	1.43478e-07	1.82494e-06	191	219	219	A2	Endocrine. pituitary (GTEx)	PrediXcan	0.998333	pituitary	0.999981
210	ENSG00000258515	AL355075.2	-1.8441	-0.142635	0.0651693	0.0974662	0.0453657	0.0131997	0.0673399	50	78	78	A2	Endocrine. pituitary (GTEx)	PrediXcan	0.998333	pituitary	0.999981
211	ENSG00000203865	ATP1A1-AS1	-1.84358	-0.349675	0.0652442	0.0213948	0.0310688	0.0289641	0.134532	15	18	18	A2	Endocrine. pituitary (GTEx)	PrediXcan	0.998333	pituitary	0.999981
212	ENSG00000165072	MAMDC2	-1.84335	-0.194855	0.0652782	0.0467929	0.0440413	0.013104	0.066925	56	65	65	A2	Endocrine. pituitary (GTEx)	PrediXcan	0.998333	pituitary	0.999981
213	ENSG00000204815	TTC25	-1.83842	-0.213965	0.0660001	0.0537964	0.0214598	0.0895818	0.352289	35	43	43	A2	Endocrine. pituitary (GTEx)	PrediXcan	0.998333	pituitary	0.999981
214	ENSG00000182952	HMGN4	1.83557	0.43716	0.0664207	0.0126142	0.0673623	0.00181126	0.0111789	10	19	19	A2	Endocrine. pituitary (GTEx)	PrediXcan	0.998333	pituitary	0.999981
215	ENSG00000115677	HDLBP	1.83404	0.20069	0.0666482	0.0813102	0.108972	6.01255e-05	0.000498224	37	52	52	A2	Endocrine. pituitary (GTEx)	PrediXcan	0.998333	pituitary	0.999981
216	ENSG00000115486	GGCX	-1.83339	-0.0975916	0.066744	0.109527	0.219046	1.81535e-10	3.40779e-09	66	85	85	A2	Endocrine. pituitary (GTEx)	PrediXcan	0.998333	pituitary	0.999981
217	ENSG00000176208	ATAD5	-1.83304	-0.513326	0.0667966	0.0100548	0.0634495	0.00249468	0.0149873	8	10	10	A2	Endocrine. pituitary (GTEx)	PrediXcan	0.998333	pituitary	0.999981
218	ENSG00000213614	HEXA	1.83289	0.197482	0.0668195	0.0485678	0.0298499	0.0451628	0.197891	35	49	49	A2	Endocrine. pituitary (GTEx)	PrediXcan	0.998333	pituitary	0.999981
219	ENSG00000156261	CCT8	-1.83072	-0.134224	0.0671427	0.0645403	0.0789511	0.000519348	0.00361658	48	58	58	A2	Endocrine. pituitary (GTEx)	PrediXcan	0.998333	pituitary	0.999981
220	ENSG00000154240	CEP112	-1.82922	-0.543833	0.067366	0.011619	0.0319466	0.0369068	0.16667	9	11	11	A2	Endocrine. pituitary (GTEx)	PrediXcan	0.998333	pituitary	0.999981
221	ENSG00000032444	PNPLA6	1.82772	1.67841	0.0675908	0.000852202	0.0317074	0.0349861	0.159228	4	5	5	A2	Endocrine. pituitary (GTEx)	PrediXcan	0.998333	pituitary	0.999981
222	ENSG00000005187	ACSM3	-1.8273	-0.237352	0.0676544	0.0312639	0.0383658	0.0204427	0.0994896	19	26	26	A2	Endocrine. pituitary (GTEx)	PrediXcan	0.998333	pituitary	0.999981
223	ENSG00000204084	INPP5B	-1.82239	-0.142372	0.0683952	0.0634608	0.261209	4.12434e-11	8.44404e-10	26	35	35	A2	Endocrine. pituitary (GTEx)	PrediXcan	0.998333	pituitary	0.999981
224	ENSG00000143632	ACTA1	-1.81774	-2.14336	0.0691039	0.000616643	0.0129395	0.18843	0.620743	2	3	3	A2	Endocrine. pituitary (GTEx)	PrediXcan	0.998333	pituitary	0.999981
225	ENSG00000108001	EBF3	-1.8143	-0.530284	0.0696317	0.00812296	0.0434925	0.0145242	0.0731643	3	3	3	A2	Endocrine. pituitary (GTEx)	PrediXcan	0.998333	pituitary	0.999981
226	ENSG00000153560	UBP1	1.81427	0.089101	0.0696364	0.278847	0.0844932	0.000578102	0.00396656	146	181	181	A2	Endocrine. pituitary (GTEx)	PrediXcan	0.998333	pituitary	0.999981
227	ENSG00000144362	PHOSPHO2	-1.81234	-0.265248	0.0699335	0.0179421	0.137186	4.52763e-06	4.53216e-05	18	25	25	A2	Endocrine. pituitary (GTEx)	PrediXcan	0.998333	pituitary	0.999981
228	ENSG00000259431	THTPA	-1.81168	-0.390627	0.0700352	0.0133272	0.030471	0.0385071	0.172893	11	14	14	A2	Endocrine. pituitary (GTEx)	PrediXcan	0.998333	pituitary	0.999981
229	ENSG00000123297	TSFM	-1.80964	-0.0982132	0.0703512	0.148757	0.171819	3.31057e-07	3.95574e-06	42	50	50	A2	Endocrine. pituitary (GTEx)	PrediXcan	0.998333	pituitary	0.999981
230	ENSG00000158769	F11R	1.80687	0.733701	0.0707821	0.0021315	0.0152775	0.151089	0.530688	4	6	6	A2	Endocrine. pituitary (GTEx)	PrediXcan	0.998333	pituitary	0.999981
231	ENSG00000165548	TMEM63C	-1.80633	-0.0892376	0.0708665	0.196386	0.273749	1.13246e-11	2.52934e-10	73	80	80	A2	Endocrine. pituitary (GTEx)	PrediXcan	0.998333	pituitary	0.999981
232	ENSG00000116251	RPL22	-1.80356	-0.554077	0.0713003	0.00671468	0.0366807	0.0254646	0.119868	8	8	8	A2	Endocrine. pituitary (GTEx)	PrediXcan	0.998333	pituitary	0.999981
233	ENSG00000071575	TRIB2	-1.80316	-0.316485	0.0713625	0.0232355	0.0767076	0.00083081	0.00550362	28	33	33	A2	Endocrine. pituitary (GTEx)	PrediXcan	0.998333	pituitary	0.999981
234	ENSG00000272106	AL691432.2	1.79918	1.0859	0.0719895	0.00218458	0.124	1.70281e-05	0.000154946	5	5	5	A2	Endocrine. pituitary (GTEx)	PrediXcan	0.998333	pituitary	0.999981
235	ENSG00000231365	AL359915.2	-1.79895	-0.0876824	0.0720262	0.140104	0.338395	2.7282e-14	8.28757e-13	66	79	79	A2	Endocrine. pituitary (GTEx)	PrediXcan	0.998333	pituitary	0.999981
236	ENSG00000196981	WDR5B	-1.79789	-0.243348	0.0721942	0.0318707	0.130191	8.98318e-06	8.50578e-05	36	43	43	A2	Endocrine. pituitary (GTEx)	PrediXcan	0.998333	pituitary	0.999981
237	ENSG00000008988	RPS20	1.79465	0.402325	0.0727087	0.010687	0.0780407	0.000639525	0.00432862	23	28	28	A2	Endocrine. pituitary (GTEx)	PrediXcan	0.998333	pituitary	0.999981
238	ENSG00000167747	C19orf48	-1.793	-0.215177	0.0729734	0.0421435	0.0584525	0.00322943	0.0189622	28	39	39	A2	Endocrine. pituitary (GTEx)	PrediXcan	0.998333	pituitary	0.999981
239	ENSG00000261578	AP003119.3	1.79224	0.602202	0.073094	0.00540841	0.0151832	0.152736	0.534461	11	15	15	A2	Endocrine. pituitary (GTEx)	PrediXcan	0.998333	pituitary	0.999981
240	ENSG00000237438	CECR7	1.79207	0.152148	0.073121	0.10368	0.528303	4.68903e-26	5.86296e-24	29	36	36	A2	Endocrine. pituitary (GTEx)	PrediXcan	0.998333	pituitary	0.999981
241	ENSG00000187741	FANCA	1.792	0.146979	0.0731322	0.0921098	0.15499	7.0708e-07	8.02427e-06	27	36	36	A2	Endocrine. pituitary (GTEx)	PrediXcan	0.998333	pituitary	0.999981
242	ENSG00000163050	COQ8A	-1.78777	-0.133519	0.0738129	0.0876006	0.238899	6.88034e-10	1.21046e-08	129	152	152	A2	Endocrine. pituitary (GTEx)	PrediXcan	0.998333	pituitary	0.999981
243	ENSG00000059691	GATB	1.78561	0.106865	0.0741618	0.158807	0.105112	4.41676e-05	0.000374409	80	101	101	A2	Endocrine. pituitary (GTEx)	PrediXcan	0.998333	pituitary	0.999981
244	ENSG00000204622	HLA-J	-1.78497	-0.174016	0.074267	0.0437511	0.217097	2.14691e-09	3.5707e-08	33	51	51	A2	Endocrine. pituitary (GTEx)	PrediXcan	0.998333	pituitary	0.999981
245	ENSG00000108666	C17orf75	1.78347	0.0924009	0.0745106	0.206249	0.200078	9.33817e-09	1.41989e-07	84	105	105	A2	Endocrine. pituitary (GTEx)	PrediXcan	0.998333	pituitary	0.999981
246	ENSG00000169992	NLGN2	1.7832	0.56444	0.0745545	0.00714479	0.023323	0.0728448	0.298193	6	8	8	A2	Endocrine. pituitary (GTEx)	PrediXcan	0.998333	pituitary	0.999981
247	ENSG00000223509	AC135983.2	-1.78181	-0.168814	0.07478	0.122823	0.150842	1.49006e-06	1.6101e-05	10	11	11	A2	Endocrine. pituitary (GTEx)	PrediXcan	0.998333	pituitary	0.999981
248	ENSG00000213246	SUPT4H1	1.7806	0.208362	0.0749779	0.0369599	0.0857014	0.000180348	0.00136814	19	23	23	A2	Endocrine. pituitary (GTEx)	PrediXcan	0.998333	pituitary	0.999981
249	ENSG00000166189	HPS6	1.77952	0.136669	0.0751547	0.0822326	0.141934	5.05721e-06	5.01566e-05	23	29	29	A2	Endocrine. pituitary (GTEx)	PrediXcan	0.998333	pituitary	0.999981
250	ENSG00000164631	ZNF12	-1.775	-0.190166	0.0758984	0.0418517	0.0679336	0.0019666	0.0120897	28	33	33	A2	Endocrine. pituitary (GTEx)	PrediXcan	0.998333	pituitary	0.999981
251	ENSG00000153896	ZNF599	1.77237	0.572263	0.0763327	0.00388564	0.018909	0.0966158	0.373966	16	17	17	A2	Endocrine. pituitary (GTEx)	PrediXcan	0.998333	pituitary	0.999981
252	ENSG00000272750	AL592148.3	1.77232	0.1515	0.076341	0.0570941	0.258206	9.45494e-11	1.85704e-09	20	30	30	A2	Endocrine. pituitary (GTEx)	PrediXcan	0.998333	pituitary	0.999981
253	ENSG00000197782	ZNF780A	-1.7717	-0.123837	0.0764444	0.0761325	0.210488	6.58028e-09	1.02049e-07	152	172	172	A2	Endocrine. pituitary (GTEx)	PrediXcan	0.998333	pituitary	0.999981
254	ENSG00000229124	VIM-AS1	1.76778	0.217727	0.077098	0.0466538	0.141533	4.26813e-06	4.29389e-05	45	53	53	A2	Endocrine. pituitary (GTEx)	PrediXcan	0.998333	pituitary	0.999981
255	ENSG00000174177	CTU2	1.76619	0.247062	0.0773639	0.0267248	0.0879655	0.000448311	0.00315485	4	5	5	A2	Endocrine. pituitary (GTEx)	PrediXcan	0.998333	pituitary	0.999981
256	ENSG00000203875	SNHG5	1.76605	0.0648881	0.0773878	0.354126	0.521492	6.52393e-30	1.49772e-27	65	73	73	A2	Endocrine. pituitary (GTEx)	PrediXcan	0.998333	pituitary	0.999981
257	ENSG00000141338	ABCA8	1.76587	0.233895	0.0774181	0.0303299	0.0364073	0.0231101	0.110267	18	21	21	A2	Endocrine. pituitary (GTEx)	PrediXcan	0.998333	pituitary	0.999981
258	ENSG00000170917	NUDT6	1.76447	0.0769715	0.0776529	0.206992	0.197136	4.38522e-08	6.02064e-07	107	122	122	A2	Endocrine. pituitary (GTEx)	PrediXcan	0.998333	pituitary	0.999981
259	ENSG00000163535	SGO2	-1.7637	-0.101582	0.0777829	0.139609	0.018893	0.104034	0.396434	80	92	92	A2	Endocrine. pituitary (GTEx)	PrediXcan	0.998333	pituitary	0.999981
260	ENSG00000149292	TTC12	-1.76241	-0.0947948	0.0780006	0.213011	0.70246	8.15441e-44	1.14194e-39	19	28	28	A2	Endocrine. pituitary (GTEx)	PrediXcan	0.998333	pituitary	0.999981
261	ENSG00000078487	ZCWPW1	1.76131	0.174237	0.0781858	0.072751	0.0493259	0.00824295	0.0439917	45	55	55	A2	Endocrine. pituitary (GTEx)	PrediXcan	0.998333	pituitary	0.999981
262	ENSG00000123191	ATP7B	1.75798	0.102961	0.078751	0.108101	0.214281	6.49887e-09	1.00898e-07	28	33	33	A2	Endocrine. pituitary (GTEx)	PrediXcan	0.998333	pituitary	0.999981
263	ENSG00000133466	C1QTNF6	1.75724	0.21986	0.0788769	0.0343263	0.20343	3.9993e-09	6.3934e-08	12	16	16	A2	Endocrine. pituitary (GTEx)	PrediXcan	0.998333	pituitary	0.999981
264	ENSG00000161395	PGAP3	-1.75662	-0.103034	0.0789832	0.118283	0.352142	1.45223e-15	5.1356e-14	22	28	28	A2	Endocrine. pituitary (GTEx)	PrediXcan	0.998333	pituitary	0.999981
265	ENSG00000225177	AL590617.2	-1.75546	-0.204033	0.0791813	0.0459963	0.130423	4.98497e-06	4.95103e-05	25	31	31	A2	Endocrine. pituitary (GTEx)	PrediXcan	0.998333	pituitary	0.999981
266	ENSG00000102575	ACP5	-1.75521	-0.383921	0.0792233	0.0114253	0.0224439	0.071841	0.294256	13	18	18	A2	Endocrine. pituitary (GTEx)	PrediXcan	0.998333	pituitary	0.999981
267	ENSG00000115084	SLC35F5	-1.75321	-0.332179	0.0795657	0.0114571	0.0297979	0.0358183	0.162488	18	24	24	A2	Endocrine. pituitary (GTEx)	PrediXcan	0.998333	pituitary	0.999981
268	ENSG00000130958	SLC35D2	-1.75256	-0.521968	0.0796771	0.00716718	0.061859	0.00333948	0.0195266	6	9	9	A2	Endocrine. pituitary (GTEx)	PrediXcan	0.998333	pituitary	0.999981
269	ENSG00000164296	TIGD6	-1.75036	-0.210111	0.0800566	0.0553809	0.0152083	0.140332	0.501329	52	71	71	A2	Endocrine. pituitary (GTEx)	PrediXcan	0.998333	pituitary	0.999981
270	ENSG00000095261	PSMD5	-1.75028	-0.726678	0.08007	0.00411612	0.0151742	0.152249	0.533156	1	2	2	A2	Endocrine. pituitary (GTEx)	PrediXcan	0.998333	pituitary	0.999981
271	ENSG00000196151	WDSUB1	1.74767	0.126042	0.0805205	0.093125	0.327901	5.7346e-14	1.68359e-12	8	15	15	A2	Endocrine. pituitary (GTEx)	PrediXcan	0.998333	pituitary	0.999981
272	ENSG00000128487	SPECC1	-1.74725	-0.0937228	0.0805948	0.123271	0.219149	4.24172e-09	6.75012e-08	91	105	105	A2	Endocrine. pituitary (GTEx)	PrediXcan	0.998333	pituitary	0.999981
273	ENSG00000172785	CBWD1	-1.74708	-0.267049	0.0806232	0.0251189	0.322603	3.26793e-14	9.7996e-13	11	18	18	A2	Endocrine. pituitary (GTEx)	PrediXcan	0.998333	pituitary	0.999981
274	ENSG00000160307	S100B	1.74683	0.188704	0.0806666	0.0595529	0.0129431	0.186711	0.61689	44	55	55	A2	Endocrine. pituitary (GTEx)	PrediXcan	0.998333	pituitary	0.999981
275	ENSG00000154059	IMPACT	1.74678	2.66604	0.0806749	0.000292995	0.011264	0.199766	0.646678	34	52	52	A2	Endocrine. pituitary (GTEx)	PrediXcan	0.998333	pituitary	0.999981
276	ENSG00000074842	MYDGF	-1.74626	-0.190769	0.0807656	0.0409145	0.0108754	0.227473	0.707111	49	58	58	A2	Endocrine. pituitary (GTEx)	PrediXcan	0.998333	pituitary	0.999981
277	ENSG00000171813	PWWP2B	1.7455	0.122432	0.0808987	0.0920738	0.036041	0.0266184	0.124798	54	63	63	A2	Endocrine. pituitary (GTEx)	PrediXcan	0.998333	pituitary	0.999981
278	ENSG00000163933	RFT1	1.7452	0.0777208	0.0809501	0.208231	0.452533	3.83894e-23	3.46842e-21	23	26	26	A2	Endocrine. pituitary (GTEx)	PrediXcan	0.998333	pituitary	0.999981
279	ENSG00000184281	TSSC4	-1.74517	-0.610273	0.0809545	0.00691241	0.0566036	0.00489709	0.0274535	15	26	26	A2	Endocrine. pituitary (GTEx)	PrediXcan	0.998333	pituitary	0.999981
280	ENSG00000257337	AC068888.1	1.74501	0.247072	0.0809823	0.0327454	0.0305872	0.0321885	0.147599	21	31	31	A2	Endocrine. pituitary (GTEx)	PrediXcan	0.998333	pituitary	0.999981
281	ENSG00000068489	PRR11	-1.74419	-0.174768	0.0811256	0.0462169	0.0224502	0.0801927	0.322148	25	28	28	A2	Endocrine. pituitary (GTEx)	PrediXcan	0.998333	pituitary	0.999981
282	ENSG00000109956	B3GAT1	-1.74399	-0.158511	0.0811605	0.0491297	0.152771	8.91733e-07	9.96418e-06	28	30	30	A2	Endocrine. pituitary (GTEx)	PrediXcan	0.998333	pituitary	0.999981
283	ENSG00000119599	DCAF4	-1.74249	-0.194874	0.0814228	0.0595376	0.0975133	0.000144357	0.00111556	33	42	42	A2	Endocrine. pituitary (GTEx)	PrediXcan	0.998333	pituitary	0.999981
284	ENSG00000130770	ATPIF1	1.74181	0.0867128	0.0815412	0.162071	0.485859	1.11445e-23	1.07633e-21	65	87	87	A2	Endocrine. pituitary (GTEx)	PrediXcan	0.998333	pituitary	0.999981
285	ENSG00000156265	MAP3K7CL	-1.74058	-0.300096	0.0817565	0.0126425	0.171213	3.84963e-07	4.5379e-06	22	30	30	A2	Endocrine. pituitary (GTEx)	PrediXcan	0.998333	pituitary	0.999981
286	ENSG00000117906	RCN2	-1.73956	-0.397894	0.0819361	0.0078095	0.0107006	0.231569	0.71603	6	6	6	A2	Endocrine. pituitary (GTEx)	PrediXcan	0.998333	pituitary	0.999981
287	ENSG00000130299	GTPBP3	-1.73757	-0.397545	0.0822859	0.0150519	0.0248168	0.0633786	0.263917	25	32	32	A2	Endocrine. pituitary (GTEx)	PrediXcan	0.998333	pituitary	0.999981
288	ENSG00000075413	MARK3	-1.73437	-0.139492	0.0828533	0.0924426	0.13082	1.31757e-05	0.00012131	67	85	85	A2	Endocrine. pituitary (GTEx)	PrediXcan	0.998333	pituitary	0.999981
289	ENSG00000120253	NUP43	1.73238	0.0868974	0.0832063	0.203871	0.160425	1.03321e-06	1.14743e-05	121	155	155	A2	Endocrine. pituitary (GTEx)	PrediXcan	0.998333	pituitary	0.999981
290	ENSG00000172262	ZNF131	1.7308	0.472454	0.0834879	0.00415659	0.0229493	0.0773726	0.312977	9	11	11	A2	Endocrine. pituitary (GTEx)	PrediXcan	0.998333	pituitary	0.999981
291	ENSG00000174485	DENND4A	-1.72879	-0.277664	0.0838461	0.0215605	0.17417	1.65428e-07	2.07771e-06	11	19	19	A2	Endocrine. pituitary (GTEx)	PrediXcan	0.998333	pituitary	0.999981
292	ENSG00000111728	ST8SIA1	1.7287	1.17072	0.0838632	0.00100009	0.0120473	0.198069	0.643887	3	3	3	A2	Endocrine. pituitary (GTEx)	PrediXcan	0.998333	pituitary	0.999981
293	ENSG00000168944	CEP120	-1.728	-0.965118	0.0839881	0.00256998	0.0151826	0.155693	0.54156	2	2	2	A2	Endocrine. pituitary (GTEx)	PrediXcan	0.998333	pituitary	0.999981
294	ENSG00000228903	RASA4CP	1.7238	0.191303	0.084744	0.0478173	0.0195401	0.0972128	0.375757	28	36	36	A2	Endocrine. pituitary (GTEx)	PrediXcan	0.998333	pituitary	0.999981
295	ENSG00000224877	NDUFAF8	1.7227	0.214825	0.0849436	0.0199269	0.0908353	0.000229143	0.00171051	12	14	14	A2	Endocrine. pituitary (GTEx)	PrediXcan	0.998333	pituitary	0.999981
296	ENSG00000219626	FAM228B	-1.72204	-0.0683241	0.0850617	0.224638	0.448262	4.74951e-21	3.32561e-19	97	114	114	A2	Endocrine. pituitary (GTEx)	PrediXcan	0.998333	pituitary	0.999981
297	ENSG00000008517	IL32	1.72013	0.271652	0.0854086	0.038495	0.140679	3.26144e-06	3.34602e-05	11	13	13	A2	Endocrine. pituitary (GTEx)	PrediXcan	0.998333	pituitary	0.999981
298	ENSG00000160284	SPATC1L	1.71905	0.0899417	0.0856058	0.189944	0.150828	7.30083e-07	8.25855e-06	63	79	79	A2	Endocrine. pituitary (GTEx)	PrediXcan	0.998333	pituitary	0.999981
299	ENSG00000122483	CCDC18	-1.71847	-0.130133	0.085711	0.0646506	0.0408861	0.0181581	0.0897267	53	68	68	A2	Endocrine. pituitary (GTEx)	PrediXcan	0.998333	pituitary	0.999981
300	ENSG00000014164	ZC3H3	1.71827	0.250298	0.0857481	0.0230682	0.0785547	0.000911437	0.00598956	18	21	21	A2	Endocrine. pituitary (GTEx)	PrediXcan	0.998333	pituitary	0.999981
301	ENSG00000198618	PPIAP22	1.7165	3.46398	0.08607	0.000116378	0.0248387	0.0466733	0.203476	1	1	1	A2	Endocrine. pituitary (GTEx)	PrediXcan	0.998333	pituitary	0.999981
302	ENSG00000007255	TRAPPC6A	1.71544	0.31356	0.0862649	0.0173717	0.0161163	0.126571	0.463932	10	11	11	A2	Endocrine. pituitary (GTEx)	PrediXcan	0.998333	pituitary	0.999981
303	ENSG00000240875	LINC00886	1.7144	0.585163	0.0864559	0.00596307	0.0197789	0.10036	0.384843	10	10	10	A2	Endocrine. pituitary (GTEx)	PrediXcan	0.998333	pituitary	0.999981
304	ENSG00000180979	LRRC57	-1.71309	-0.178968	0.0866964	0.0398403	0.160414	2.38273e-07	2.92188e-06	25	28	28	A2	Endocrine. pituitary (GTEx)	PrediXcan	0.998333	pituitary	0.999981
305	ENSG00000154328	NEIL2	1.71258	0.282157	0.0867892	0.0217538	0.114616	1.48033e-05	0.000135494	8	10	10	A2	Endocrine. pituitary (GTEx)	PrediXcan	0.998333	pituitary	0.999981
306	ENSG00000136824	SMC2	1.71121	0.154923	0.0870423	0.0494974	0.222439	1.79871e-09	3.04217e-08	74	90	90	A2	Endocrine. pituitary (GTEx)	PrediXcan	0.998333	pituitary	0.999981
307	ENSG00000103042	SLC38A7	1.70971	0.112683	0.08732	0.117917	0.0905015	0.000273088	0.00200752	36	43	43	A2	Endocrine. pituitary (GTEx)	PrediXcan	0.998333	pituitary	0.999981
308	ENSG00000115423	DNAH6	1.70587	0.173401	0.0880324	0.0454525	0.0104103	0.239949	0.731922	44	53	53	A2	Endocrine. pituitary (GTEx)	PrediXcan	0.998333	pituitary	0.999981
309	ENSG00000140320	BAHD1	1.70491	0.301812	0.0882114	0.0283421	0.0221637	0.0813403	0.325733	15	16	16	A2	Endocrine. pituitary (GTEx)	PrediXcan	0.998333	pituitary	0.999981
310	ENSG00000176971	FIBIN	-1.70461	-0.286851	0.0882674	0.0245859	0.0348611	0.0251565	0.118657	24	31	31	A2	Endocrine. pituitary (GTEx)	PrediXcan	0.998333	pituitary	0.999981
311	ENSG00000212643	ZRSR1	1.70382	0.356333	0.0884139	0.0107025	0.0180653	0.117996	0.438759	2	4	4	A2	Endocrine. pituitary (GTEx)	PrediXcan	0.998333	pituitary	0.999981
312	ENSG00000141127	PRPSAP2	-1.70296	-0.286879	0.0885754	0.0238317	0.0805545	0.000640343	0.00432997	5	6	6	A2	Endocrine. pituitary (GTEx)	PrediXcan	0.998333	pituitary	0.999981
313	ENSG00000063761	ADCK1	1.7029	0.139445	0.0885868	0.0898494	0.173027	2.35953e-07	2.89595e-06	10	12	12	A2	Endocrine. pituitary (GTEx)	PrediXcan	0.998333	pituitary	0.999981
314	ENSG00000139405	RITA1	1.70086	0.178831	0.0889701	0.0392612	0.0343839	0.0205239	0.0997629	34	41	41	A2	Endocrine. pituitary (GTEx)	PrediXcan	0.998333	pituitary	0.999981
315	ENSG00000121410	A1BG	1.69974	0.110701	0.0891796	0.207777	0.105416	3.1355e-05	0.000271612	67	79	79	A2	Endocrine. pituitary (GTEx)	PrediXcan	0.998333	pituitary	0.999981
316	ENSG00000110074	FOXRED1	-1.69923	-0.106329	0.0892766	0.140655	0.121589	6.39893e-06	6.25336e-05	53	70	70	A2	Endocrine. pituitary (GTEx)	PrediXcan	0.998333	pituitary	0.999981
317	ENSG00000174599	TRAM1L1	1.69808	1.6743	0.0894933	0.000482858	0.0429544	0.014038	0.0709449	34	37	37	A2	Endocrine. pituitary (GTEx)	PrediXcan	0.998333	pituitary	0.999981
318	ENSG00000155254	MARVELD1	-1.69755	-0.112789	0.0895934	0.131664	0.130058	9.62585e-06	9.08971e-05	69	93	93	A2	Endocrine. pituitary (GTEx)	PrediXcan	0.998333	pituitary	0.999981
319	ENSG00000115368	WDR75	-1.69751	-0.131274	0.0896006	0.0707877	0.217116	1.12676e-09	1.94324e-08	269	303	303	A2	Endocrine. pituitary (GTEx)	PrediXcan	0.998333	pituitary	0.999981
320	ENSG00000134255	CEPT1	1.69727	0.553013	0.0896457	0.0036077	0.0540202	0.00480909	0.0270034	5	7	7	A2	Endocrine. pituitary (GTEx)	PrediXcan	0.998333	pituitary	0.999981
321	ENSG00000102924	CBLN1	-1.69671	-0.0997106	0.089752	0.108517	0.342598	3.81333e-15	1.26845e-13	8	9	9	A2	Endocrine. pituitary (GTEx)	PrediXcan	0.998333	pituitary	0.999981
322	ENSG00000101596	SMCHD1	1.69662	0.370392	0.0897678	0.006986	0.016473	0.133996	0.485005	12	15	15	A2	Endocrine. pituitary (GTEx)	PrediXcan	0.998333	pituitary	0.999981
323	ENSG00000229391	HLA-DRB6	-1.69442	-0.134946	0.0901846	0.0835533	0.58656	2.71202e-32	9.73824e-30	28	49	49	A2	Endocrine. pituitary (GTEx)	PrediXcan	0.998333	pituitary	0.999981
324	ENSG00000018699	TTC27	-1.69437	-0.478603	0.0901957	0.00411496	0.0284835	0.0439062	0.193536	2	2	2	A2	Endocrine. pituitary (GTEx)	PrediXcan	0.998333	pituitary	0.999981
325	ENSG00000185909	KLHDC8B	1.69371	0.255409	0.090321	0.018477	0.0563364	0.0052644	0.0292783	13	17	17	A2	Endocrine. pituitary (GTEx)	PrediXcan	0.998333	pituitary	0.999981
326	ENSG00000129347	KRI1	-1.69358	-0.0865424	0.0903457	0.169524	0.433301	1.8468e-23	1.74747e-21	14	18	18	A2	Endocrine. pituitary (GTEx)	PrediXcan	0.998333	pituitary	0.999981
327	ENSG00000152520	PAN3	1.69247	0.48433	0.0905572	0.00663956	0.0162322	0.137356	0.494229	18	20	20	A2	Endocrine. pituitary (GTEx)	PrediXcan	0.998333	pituitary	0.999981
328	ENSG00000109762	SNX25	-1.69186	-0.111986	0.0906724	0.0650513	0.0187908	0.100538	0.385418	40	48	48	A2	Endocrine. pituitary (GTEx)	PrediXcan	0.998333	pituitary	0.999981
329	ENSG00000113971	NPHP3	-1.69062	-0.0625385	0.0909103	0.230044	0.537173	6.21437e-28	1.01193e-25	41	48	48	A2	Endocrine. pituitary (GTEx)	PrediXcan	0.998333	pituitary	0.999981
330	ENSG00000138615	CILP	-1.69047	-0.185103	0.0909375	0.0535181	0.137541	6.70682e-06	6.50882e-05	23	27	27	A2	Endocrine. pituitary (GTEx)	PrediXcan	0.998333	pituitary	0.999981
331	ENSG00000111816	FRK	-1.69038	-0.129835	0.0909547	0.10708	0.0452294	0.0126818	0.0649345	96	105	105	A2	Endocrine. pituitary (GTEx)	PrediXcan	0.998333	pituitary	0.999981
332	ENSG00000165699	TSC1	-1.6897	-0.361303	0.0910849	0.012995	0.0152403	0.149947	0.527601	11	14	14	A2	Endocrine. pituitary (GTEx)	PrediXcan	0.998333	pituitary	0.999981
333	ENSG00000172687	ZNF738	-1.68641	-0.0940321	0.0917171	0.117537	0.320217	2.21323e-14	6.81717e-13	102	139	139	A2	Endocrine. pituitary (GTEx)	PrediXcan	0.998333	pituitary	0.999981
334	ENSG00000167244	IGF2	1.68601	0.509769	0.091793	0.00751406	0.0322018	0.035605	0.161677	6	8	8	A2	Endocrine. pituitary (GTEx)	PrediXcan	0.998333	pituitary	0.999981
335	ENSG00000116406	EDEM3	-1.68371	-0.283525	0.0922376	0.0208975	0.142666	3.75388e-06	3.79562e-05	32	38	38	A2	Endocrine. pituitary (GTEx)	PrediXcan	0.998333	pituitary	0.999981
336	ENSG00000268895	A1BG-AS1	1.68327	0.275751	0.0923227	0.0129546	0.0546697	0.00381086	0.0219832	2	2	2	A2	Endocrine. pituitary (GTEx)	PrediXcan	0.998333	pituitary	0.999981
337	ENSG00000183605	SFXN4	1.68049	0.0627973	0.0928624	0.342517	0.622941	2.25773e-35	1.26469e-32	17	24	24	A2	Endocrine. pituitary (GTEx)	PrediXcan	0.998333	pituitary	0.999981
338	ENSG00000136146	MED4	-1.6795	-0.530284	0.0930542	0.00799251	0.0145758	0.163569	0.561151	102	143	143	A2	Endocrine. pituitary (GTEx)	PrediXcan	0.998333	pituitary	0.999981
339	ENSG00000166436	TRIM66	-1.67793	-0.101627	0.093361	0.10563	0.260783	1.3982e-11	3.06903e-10	80	99	99	A2	Endocrine. pituitary (GTEx)	PrediXcan	0.998333	pituitary	0.999981
340	ENSG00000131626	PPFIA1	-1.67698	-0.147578	0.0935455	0.0830155	0.230665	1.28672e-09	2.20824e-08	38	48	48	A2	Endocrine. pituitary (GTEx)	PrediXcan	0.998333	pituitary	0.999981
341	ENSG00000165171	METTL27	1.67642	0.0821056	0.0936559	0.270173	0.575454	3.78516e-30	9.24172e-28	41	60	60	A2	Endocrine. pituitary (GTEx)	PrediXcan	0.998333	pituitary	0.999981
342	ENSG00000152217	SETBP1	-1.67568	-0.493234	0.0938004	0.007192	0.017617	0.116645	0.435367	12	13	13	A2	Endocrine. pituitary (GTEx)	PrediXcan	0.998333	pituitary	0.999981
343	ENSG00000235098	ANKRD65	1.67525	0.123793	0.093885	0.110621	0.248078	2.34328e-10	4.36954e-09	42	54	54	A2	Endocrine. pituitary (GTEx)	PrediXcan	0.998333	pituitary	0.999981
344	ENSG00000165526	RPUSD4	1.675	0.173327	0.0939348	0.0460407	0.0849629	0.000471337	0.00330691	36	43	43	A2	Endocrine. pituitary (GTEx)	PrediXcan	0.998333	pituitary	0.999981
345	ENSG00000151366	NDUFC2	-1.67255	-0.109293	0.0944157	0.154013	0.319813	1.10463e-13	3.13144e-12	31	41	41	A2	Endocrine. pituitary (GTEx)	PrediXcan	0.998333	pituitary	0.999981
346	ENSG00000242600	MBL1P	1.66961	0.0694799	0.0949958	0.243276	0.233621	1.36393e-10	2.6058e-09	58	72	72	A2	Endocrine. pituitary (GTEx)	PrediXcan	0.998333	pituitary	0.999981
347	ENSG00000127337	YEATS4	1.6667	0.0964455	0.0955735	0.121044	0.22261	4.02754e-09	6.4312e-08	99	117	117	A2	Endocrine. pituitary (GTEx)	PrediXcan	0.998333	pituitary	0.999981
348	ENSG00000131023	LATS1	1.66611	0.288761	0.0956908	0.0220889	0.128856	1.80371e-05	0.000163701	49	61	61	A2	Endocrine. pituitary (GTEx)	PrediXcan	0.998333	pituitary	0.999981
349	ENSG00000251369	ZNF550	1.66369	0.144404	0.0961751	0.0564579	0.254005	8.43496e-12	1.90521e-10	31	38	38	A2	Endocrine. pituitary (GTEx)	PrediXcan	0.998333	pituitary	0.999981
350	ENSG00000176834	VSIG10	-1.66091	-0.316078	0.0967319	0.0104902	0.0413461	0.012959	0.0662567	7	13	13	A2	Endocrine. pituitary (GTEx)	PrediXcan	0.998333	pituitary	0.999981
351	ENSG00000132182	NUP210	-1.65865	-0.253125	0.0971867	0.0233971	0.0351986	0.0287496	0.13358	19	19	19	A2	Endocrine. pituitary (GTEx)	PrediXcan	0.998333	pituitary	0.999981
352	ENSG00000174130	TLR6	1.65542	0.839056	0.09784	0.0026563	0.0550413	0.00465751	0.0262576	1	3	3	A2	Endocrine. pituitary (GTEx)	PrediXcan	0.998333	pituitary	0.999981
353	ENSG00000167216	KATNAL2	-1.65481	-0.115114	0.0979629	0.101426	0.094978	0.000263257	0.00194137	60	65	65	A2	Endocrine. pituitary (GTEx)	PrediXcan	0.998333	pituitary	0.999981
354	ENSG00000175197	DDIT3	-1.65314	-0.310945	0.0983024	0.024073	0.0767704	0.00108705	0.00703141	49	64	64	A2	Endocrine. pituitary (GTEx)	PrediXcan	0.998333	pituitary	0.999981
355	ENSG00000133706	LARS	-1.65022	-0.107942	0.0988989	0.188096	0.40845	1.51644e-18	7.89449e-17	182	214	214	A2	Endocrine. pituitary (GTEx)	PrediXcan	0.998333	pituitary	0.999981
356	ENSG00000176681	LRRC37A	-1.64955	-0.294467	0.0990359	0.0184511	0.55091	3.73248e-28	6.22257e-26	7	9	9	A2	Endocrine. pituitary (GTEx)	PrediXcan	0.998333	pituitary	0.999981
357	ENSG00000136169	SETDB2	1.64784	0.110997	0.0993846	0.101532	0.144739	7.94055e-07	8.92451e-06	27	32	32	A2	Endocrine. pituitary (GTEx)	PrediXcan	0.998333	pituitary	0.999981
358	ENSG00000162946	DISC1	-1.64775	-0.220884	0.0994041	0.0256294	0.0105363	0.221342	0.696263	14	21	21	A2	Endocrine. pituitary (GTEx)	PrediXcan	0.998333	pituitary	0.999981
359	ENSG00000145495	MARCH6	-1.64772	-0.388859	0.0994109	0.0143971	0.14354	3.66987e-06	3.71693e-05	4	7	7	A2	Endocrine. pituitary (GTEx)	PrediXcan	0.998333	pituitary	0.999981
360	ENSG00000248098	BCKDHA	-1.64582	-0.127513	0.0998008	0.0523319	0.185736	1.36564e-07	1.74333e-06	18	23	23	A2	Endocrine. pituitary (GTEx)	PrediXcan	0.998333	pituitary	0.999981
361	ENSG00000131941	RHPN2	-1.64395	-0.116491	0.100186	0.105517	0.230667	1.75075e-09	2.96823e-08	64	79	79	A2	Endocrine. pituitary (GTEx)	PrediXcan	0.998333	pituitary	0.999981
362	ENSG00000141562	NARF	1.64218	0.0889036	0.100553	0.155644	0.378919	3.83754e-18	1.86601e-16	25	31	31	A2	Endocrine. pituitary (GTEx)	PrediXcan	0.998333	pituitary	0.999981
363	ENSG00000113838	TBCCD1	-1.64144	-0.172071	0.100706	0.0455907	0.0213754	0.0894539	0.351885	68	74	74	A2	Endocrine. pituitary (GTEx)	PrediXcan	0.998333	pituitary	0.999981
364	ENSG00000155252	PI4K2A	-1.64116	-0.357176	0.100763	0.0219717	0.0374757	0.0204977	0.0996701	9	10	10	A2	Endocrine. pituitary (GTEx)	PrediXcan	0.998333	pituitary	0.999981
365	ENSG00000180398	MCFD2	-1.64102	-0.0807789	0.100794	0.132471	0.25109	3.17617e-10	5.84481e-09	21	29	29	A2	Endocrine. pituitary (GTEx)	PrediXcan	0.998333	pituitary	0.999981
366	ENSG00000139531	SUOX	1.63738	0.0899174	0.101551	0.137733	0.174782	2.31908e-07	2.85382e-06	25	32	32	A2	Endocrine. pituitary (GTEx)	PrediXcan	0.998333	pituitary	0.999981
367	ENSG00000134917	ADAMTS8	-1.63544	-0.932515	0.101958	0.00227387	0.0102803	0.235041	0.722774	9	15	15	A2	Endocrine. pituitary (GTEx)	PrediXcan	0.998333	pituitary	0.999981
368	ENSG00000112855	HARS2	-1.63437	-0.241075	0.102182	0.025941	0.0218804	0.0849699	0.337661	5	5	5	A2	Endocrine. pituitary (GTEx)	PrediXcan	0.998333	pituitary	0.999981
369	ENSG00000262049	AC139530.1	1.62987	0.204576	0.103128	0.0366296	0.0658936	0.00212827	0.0129527	23	38	38	A2	Endocrine. pituitary (GTEx)	PrediXcan	0.998333	pituitary	0.999981
370	ENSG00000162769	FLVCR1	1.62904	0.156283	0.103305	0.0348252	0.150766	2.16265e-06	2.26521e-05	31	35	35	A2	Endocrine. pituitary (GTEx)	PrediXcan	0.998333	pituitary	0.999981
371	ENSG00000100979	PLTP	-1.62885	-0.219261	0.103344	0.0199404	0.0764926	0.00106672	0.00690665	17	21	21	A2	Endocrine. pituitary (GTEx)	PrediXcan	0.998333	pituitary	0.999981
372	ENSG00000104731	KLHDC4	1.62828	0.171373	0.103465	0.0633121	0.31114	3.96314e-13	1.03932e-11	11	16	16	A2	Endocrine. pituitary (GTEx)	PrediXcan	0.998333	pituitary	0.999981
373	ENSG00000232637	WI2-3658N16.1	1.62825	0.244178	0.103471	0.0446696	0.367937	3.29311e-16	1.2397e-14	47	79	79	A2	Endocrine. pituitary (GTEx)	PrediXcan	0.998333	pituitary	0.999981
374	ENSG00000168653	NDUFS5	-1.62818	-0.0754832	0.103487	0.204551	0.323298	7.44881e-14	2.15523e-12	35	39	39	A2	Endocrine. pituitary (GTEx)	PrediXcan	0.998333	pituitary	0.999981
375	ENSG00000103550	KNOP1	1.62768	0.0826417	0.103593	0.174668	0.383033	9.16151e-18	4.26238e-16	86	108	108	A2	Endocrine. pituitary (GTEx)	PrediXcan	0.998333	pituitary	0.999981
376	ENSG00000147883	CDKN2B	-1.62598	-0.645763	0.103953	0.00579451	0.0104814	0.240226	0.732447	10	13	13	A2	Endocrine. pituitary (GTEx)	PrediXcan	0.998333	pituitary	0.999981
377	ENSG00000183098	GPC6	1.62487	0.445537	0.10419	0.0102813	0.0197061	0.103467	0.394918	7	7	7	A2	Endocrine. pituitary (GTEx)	PrediXcan	0.998333	pituitary	0.999981
378	ENSG00000132357	CARD6	1.62348	0.156429	0.104488	0.0569134	0.0404722	0.0184999	0.0911027	22	28	28	A2	Endocrine. pituitary (GTEx)	PrediXcan	0.998333	pituitary	0.999981
379	ENSG00000203772	SPRN	-1.62331	-0.187832	0.104523	0.0476043	0.0101144	0.238219	0.728745	19	24	24	A2	Endocrine. pituitary (GTEx)	PrediXcan	0.998333	pituitary	0.999981
380	ENSG00000242349	NPPA-AS1	1.6216	0.0604459	0.104888	0.314637	0.527569	1.35178e-28	2.55815e-26	27	32	32	A2	Endocrine. pituitary (GTEx)	PrediXcan	0.998333	pituitary	0.999981
381	ENSG00000164167	LSM6	-1.61948	-0.262872	0.105345	0.0212759	0.0192526	0.100083	0.383913	56	68	68	A2	Endocrine. pituitary (GTEx)	PrediXcan	0.998333	pituitary	0.999981
382	ENSG00000161036	LRWD1	-1.61772	-0.367199	0.105723	0.0109406	0.129912	1.11229e-05	0.000104121	5	7	7	A2	Endocrine. pituitary (GTEx)	PrediXcan	0.998333	pituitary	0.999981
383	ENSG00000204947	ZNF425	-1.61509	-0.16819	0.10629	0.0471868	0.0788841	0.000934315	0.00612267	49	63	63	A2	Endocrine. pituitary (GTEx)	PrediXcan	0.998333	pituitary	0.999981
384	ENSG00000174276	ZNHIT2	-1.61383	-0.301194	0.106564	0.0160581	0.103687	0.000107398	0.000847321	7	7	7	A2	Endocrine. pituitary (GTEx)	PrediXcan	0.998333	pituitary	0.999981
385	ENSG00000272240	AC004908.1	1.61332	0.092675	0.106674	0.240601	0.545087	2.48331e-27	3.6996e-25	14	24	24	A2	Endocrine. pituitary (GTEx)	PrediXcan	0.998333	pituitary	0.999981
386	ENSG00000197261	C6orf141	1.61286	0.272085	0.106774	0.0524804	0.0458538	0.0116296	0.0599193	24	34	34	A2	Endocrine. pituitary (GTEx)	PrediXcan	0.998333	pituitary	0.999981
387	ENSG00000164989	CCDC171	-1.61277	-0.187921	0.106795	0.0407591	0.209164	6.38215e-09	9.91961e-08	17	25	25	A2	Endocrine. pituitary (GTEx)	PrediXcan	0.998333	pituitary	0.999981
388	ENSG00000146966	DENND2A	-1.61201	-0.474204	0.106959	0.011471	0.0187622	0.106471	0.404509	4	6	6	A2	Endocrine. pituitary (GTEx)	PrediXcan	0.998333	pituitary	0.999981
389	ENSG00000173209	AHSA2	1.61158	0.064983	0.107054	0.268977	0.539615	2.24233e-27	3.37651e-25	31	38	38	A2	Endocrine. pituitary (GTEx)	PrediXcan	0.998333	pituitary	0.999981
390	ENSG00000254685	FPGT	1.60798	0.355944	0.107839	0.00894857	0.0671245	0.00200984	0.012323	16	19	19	A2	Endocrine. pituitary (GTEx)	PrediXcan	0.998333	pituitary	0.999981
391	ENSG00000215447	BX322557.1	1.60643	0.169461	0.10818	0.0775377	0.0843144	0.000299258	0.00218613	36	40	40	A2	Endocrine. pituitary (GTEx)	PrediXcan	0.998333	pituitary	0.999981
392	ENSG00000069431	ABCC9	1.60408	0.13038	0.108695	0.0697529	0.0500042	0.00743513	0.0400745	33	39	39	A2	Endocrine. pituitary (GTEx)	PrediXcan	0.998333	pituitary	0.999981
393	ENSG00000125449	ARMC7	1.601	0.504923	0.109376	0.00319403	0.0174247	0.112076	0.421345	4	5	5	A2	Endocrine. pituitary (GTEx)	PrediXcan	0.998333	pituitary	0.999981
394	ENSG00000104450	SPAG1	1.60078	0.108267	0.109425	0.0840216	0.178316	1.2307e-07	1.57972e-06	18	18	18	A2	Endocrine. pituitary (GTEx)	PrediXcan	0.998333	pituitary	0.999981
395	ENSG00000184916	JAG2	1.5996	0.289199	0.109688	0.0189633	0.0386294	0.0200222	0.0976289	47	71	71	A2	Endocrine. pituitary (GTEx)	PrediXcan	0.998333	pituitary	0.999981
396	ENSG00000118473	SGIP1	1.59853	0.116546	0.109924	0.101925	0.286179	7.717e-12	1.76295e-10	31	34	34	A2	Endocrine. pituitary (GTEx)	PrediXcan	0.998333	pituitary	0.999981
397	ENSG00000085491	SLC25A24	-1.59804	-0.105369	0.110033	0.119512	0.149868	1.56924e-06	1.68654e-05	73	84	84	A2	Endocrine. pituitary (GTEx)	PrediXcan	0.998333	pituitary	0.999981
398	ENSG00000130193	THEM6	-1.59757	-0.233461	0.110138	0.025068	0.114628	5.48755e-05	0.000457154	16	23	23	A2	Endocrine. pituitary (GTEx)	PrediXcan	0.998333	pituitary	0.999981
399	ENSG00000085465	OVGP1	1.59479	0.207987	0.110758	0.0243211	0.187757	3.01335e-08	4.24111e-07	22	28	28	A2	Endocrine. pituitary (GTEx)	PrediXcan	0.998333	pituitary	0.999981
400	ENSG00000164898	FMC1	1.59414	0.104574	0.110905	0.230299	0.0576666	0.0039115	0.0224863	128	171	171	A2	Endocrine. pituitary (GTEx)	PrediXcan	0.998333	pituitary	0.999981
401	ENSG00000151093	OXSM	-1.59363	-0.151361	0.111019	0.0599524	0.0313091	0.0381844	0.171719	59	70	70	A2	Endocrine. pituitary (GTEx)	PrediXcan	0.998333	pituitary	0.999981
402	ENSG00000145349	CAMK2D	1.59221	1.48292	0.111337	0.00127139	0.0547581	0.00388802	0.0223789	2	3	3	A2	Endocrine. pituitary (GTEx)	PrediXcan	0.998333	pituitary	0.999981
403	ENSG00000224165	DNAJC27-AS1	1.59147	0.161967	0.111503	0.0408626	0.116138	3.39742e-05	0.000292245	14	15	15	A2	Endocrine. pituitary (GTEx)	PrediXcan	0.998333	pituitary	0.999981
404	ENSG00000106392	C1GALT1	1.59135	0.0963114	0.111532	0.146667	0.387741	6.15633e-17	2.58898e-15	42	53	53	A2	Endocrine. pituitary (GTEx)	PrediXcan	0.998333	pituitary	0.999981
405	ENSG00000100429	HDAC10	1.5894	0.0654758	0.111971	0.182763	0.304588	2.58192e-13	6.89001e-12	51	64	64	A2	Endocrine. pituitary (GTEx)	PrediXcan	0.998333	pituitary	0.999981
406	ENSG00000143028	SYPL2	1.58802	0.0903945	0.112282	0.104529	0.0329482	0.0314277	0.144727	59	68	68	A2	Endocrine. pituitary (GTEx)	PrediXcan	0.998333	pituitary	0.999981
407	ENSG00000166206	GABRB3	1.58751	0.665805	0.112398	0.00412541	0.0205511	0.0921146	0.359926	2	3	3	A2	Endocrine. pituitary (GTEx)	PrediXcan	0.998333	pituitary	0.999981
408	ENSG00000182141	ZNF708	-1.58614	-0.135813	0.112708	0.0635519	0.252131	1.76046e-10	3.31649e-09	58	74	74	A2	Endocrine. pituitary (GTEx)	PrediXcan	0.998333	pituitary	0.999981
409	ENSG00000233621	LINC01137	-1.58203	-0.103222	0.113644	0.152302	0.189164	1.37797e-08	2.03128e-07	23	28	28	A2	Endocrine. pituitary (GTEx)	PrediXcan	0.998333	pituitary	0.999981
410	ENSG00000125166	GOT2	1.58043	0.141205	0.114009	0.0527532	0.111746	5.09391e-05	0.00042639	54	62	62	A2	Endocrine. pituitary (GTEx)	PrediXcan	0.998333	pituitary	0.999981
411	ENSG00000089091	DZANK1	1.57965	0.0973023	0.114188	0.107692	0.0744783	0.000649625	0.00438004	29	31	31	A2	Endocrine. pituitary (GTEx)	PrediXcan	0.998333	pituitary	0.999981
412	ENSG00000178922	HYI	1.57916	0.182406	0.1143	0.0321784	0.17853	1.52945e-07	1.93307e-06	17	27	27	A2	Endocrine. pituitary (GTEx)	PrediXcan	0.998333	pituitary	0.999981
413	ENSG00000140545	MFGE8	1.57887	0.349151	0.114367	0.0122096	0.0624429	0.00326714	0.0191436	8	11	11	A2	Endocrine. pituitary (GTEx)	PrediXcan	0.998333	pituitary	0.999981
414	ENSG00000255642	PABPC1P4	1.57776	0.321804	0.114622	0.00808216	0.0154436	0.144478	0.512608	6	7	7	A2	Endocrine. pituitary (GTEx)	PrediXcan	0.998333	pituitary	0.999981
415	ENSG00000075975	MKRN2	-1.57744	-0.147315	0.114694	0.0482342	0.0842806	0.000479263	0.00335916	12	14	14	A2	Endocrine. pituitary (GTEx)	PrediXcan	0.998333	pituitary	0.999981
416	ENSG00000181350	LRRC75A	1.57617	0.163509	0.114986	0.0403897	0.0835387	0.000561553	0.00386627	27	40	40	A2	Endocrine. pituitary (GTEx)	PrediXcan	0.998333	pituitary	0.999981
417	ENSG00000145244	CORIN	-1.574	-0.889776	0.115487	0.00193342	0.0162143	0.132438	0.480232	9	10	10	A2	Endocrine. pituitary (GTEx)	PrediXcan	0.998333	pituitary	0.999981
418	ENSG00000171603	CLSTN1	-1.57362	-0.297109	0.115576	0.0109341	0.0754097	0.00110912	0.00715108	4	5	5	A2	Endocrine. pituitary (GTEx)	PrediXcan	0.998333	pituitary	0.999981
419	ENSG00000213398	LCAT	1.57169	0.176731	0.116023	0.0249898	0.0810662	0.000547379	0.00377611	43	49	49	A2	Endocrine. pituitary (GTEx)	PrediXcan	0.998333	pituitary	0.999981
420	ENSG00000272941	AC083862.2	-1.56899	-0.121317	0.11665	0.059038	0.106495	0.000103092	0.0008175	147	182	182	A2	Endocrine. pituitary (GTEx)	PrediXcan	0.998333	pituitary	0.999981
421	ENSG00000151575	TEX9	-1.56798	-0.0918787	0.116885	0.152823	0.378589	6.8023e-17	2.81001e-15	138	174	174	A2	Endocrine. pituitary (GTEx)	PrediXcan	0.998333	pituitary	0.999981
422	ENSG00000262879	AC068152.1	-1.56774	-0.112702	0.116942	0.0766289	0.156953	1.61828e-06	1.73525e-05	35	39	39	A2	Endocrine. pituitary (GTEx)	PrediXcan	0.998333	pituitary	0.999981
423	ENSG00000078269	SYNJ2	1.56562	0.149092	0.117438	0.0615615	0.0309388	0.0401569	0.179495	21	24	24	A2	Endocrine. pituitary (GTEx)	PrediXcan	0.998333	pituitary	0.999981
424	ENSG00000272338	AC067838.1	1.56397	0.486681	0.117825	0.00463366	0.0617299	0.00289093	0.01714	13	19	19	A2	Endocrine. pituitary (GTEx)	PrediXcan	0.998333	pituitary	0.999981
425	ENSG00000108591	DRG2	-1.56272	-0.204089	0.118119	0.0403566	0.189833	3.81339e-08	5.29264e-07	17	24	24	A2	Endocrine. pituitary (GTEx)	PrediXcan	0.998333	pituitary	0.999981
426	ENSG00000234444	ZNF736	-1.5626	-0.0814854	0.118147	0.325979	0.151863	2.02853e-06	2.1295e-05	148	185	185	A2	Endocrine. pituitary (GTEx)	PrediXcan	0.998333	pituitary	0.999981
427	ENSG00000065060	UHRF1BP1	1.56192	0.278002	0.118307	0.0165446	0.0859036	0.000536624	0.00371656	29	42	42	A2	Endocrine. pituitary (GTEx)	PrediXcan	0.998333	pituitary	0.999981
428	ENSG00000162604	TM2D1	-1.56145	-0.129208	0.118417	0.0849779	0.0355007	0.0269388	0.126087	54	61	61	A2	Endocrine. pituitary (GTEx)	PrediXcan	0.998333	pituitary	0.999981
429	ENSG00000185019	UBOX5	-1.56111	-0.950123	0.118497	0.00175772	0.0144219	0.163152	0.559858	6	7	7	A2	Endocrine. pituitary (GTEx)	PrediXcan	0.998333	pituitary	0.999981
430	ENSG00000124155	PIGT	1.56068	0.262984	0.118599	0.0243186	0.0162913	0.137848	0.495738	13	14	14	A2	Endocrine. pituitary (GTEx)	PrediXcan	0.998333	pituitary	0.999981
431	ENSG00000181029	TRAPPC5	1.56021	0.187811	0.118711	0.0768476	0.0499113	0.00708596	0.0383578	28	36	36	A2	Endocrine. pituitary (GTEx)	PrediXcan	0.998333	pituitary	0.999981
432	ENSG00000041802	LSG1	-1.55835	-0.0656964	0.11915	0.185307	0.472427	7.02459e-25	7.62577e-23	33	43	43	A2	Endocrine. pituitary (GTEx)	PrediXcan	0.998333	pituitary	0.999981
433	ENSG00000213859	KCTD11	1.55834	1.49712	0.119153	0.00102598	0.0121357	0.202828	0.653719	7	8	8	A2	Endocrine. pituitary (GTEx)	PrediXcan	0.998333	pituitary	0.999981
434	ENSG00000123975	CKS2	1.55755	0.504751	0.11934	0.00785552	0.0706947	0.00136382	0.00864986	4	6	6	A2	Endocrine. pituitary (GTEx)	PrediXcan	0.998333	pituitary	0.999981
435	ENSG00000175348	TMEM9B	1.55244	0.122951	0.120556	0.0737819	0.132734	1.03093e-05	9.69586e-05	17	18	18	A2	Endocrine. pituitary (GTEx)	PrediXcan	0.998333	pituitary	0.999981
436	ENSG00000069849	ATP1B3	1.55184	1.01422	0.1207	0.000867664	0.0158221	0.127509	0.466589	1	3	3	A2	Endocrine. pituitary (GTEx)	PrediXcan	0.998333	pituitary	0.999981
437	ENSG00000122952	ZWINT	1.55184	0.135116	0.120701	0.0742378	0.0512902	0.00709834	0.03841	63	73	73	A2	Endocrine. pituitary (GTEx)	PrediXcan	0.998333	pituitary	0.999981
438	ENSG00000131732	ZCCHC9	-1.55181	-0.570619	0.120707	0.00285955	0.0164883	0.135198	0.488596	19	22	22	A2	Endocrine. pituitary (GTEx)	PrediXcan	0.998333	pituitary	0.999981
439	ENSG00000101216	GMEB2	1.55155	0.0873846	0.12077	0.135536	0.0246245	0.0594974	0.250136	95	129	129	A2	Endocrine. pituitary (GTEx)	PrediXcan	0.998333	pituitary	0.999981
440	ENSG00000135297	MTO1	1.55152	0.282652	0.120777	0.0245931	0.0463701	0.0102445	0.053352	31	39	39	A2	Endocrine. pituitary (GTEx)	PrediXcan	0.998333	pituitary	0.999981
441	ENSG00000115275	MOGS	1.55113	0.130781	0.12087	0.101189	0.444146	7.7378e-21	5.23479e-19	16	22	22	A2	Endocrine. pituitary (GTEx)	PrediXcan	0.998333	pituitary	0.999981
442	ENSG00000054282	SDCCAG8	-1.55105	-0.373809	0.12089	0.0114274	0.0465841	0.0101402	0.0528678	9	12	12	A2	Endocrine. pituitary (GTEx)	PrediXcan	0.998333	pituitary	0.999981
443	ENSG00000161996	WDR90	-1.55035	-0.181848	0.121058	0.0500848	0.095086	0.000213833	0.00160221	20	25	25	A2	Endocrine. pituitary (GTEx)	PrediXcan	0.998333	pituitary	0.999981
444	ENSG00000242110	AMACR	1.54889	0.0914613	0.121408	0.123444	0.319109	1.67063e-13	4.61449e-12	20	22	22	A2	Endocrine. pituitary (GTEx)	PrediXcan	0.998333	pituitary	0.999981
445	ENSG00000138346	DNA2	1.54822	0.0868338	0.12157	0.138659	0.217105	7.25223e-10	1.2695e-08	28	33	33	A2	Endocrine. pituitary (GTEx)	PrediXcan	0.998333	pituitary	0.999981
446	ENSG00000272777	AC019131.2	-1.54682	-0.127167	0.121906	0.0839125	0.350277	3.45458e-15	1.15737e-13	46	58	58	A2	Endocrine. pituitary (GTEx)	PrediXcan	0.998333	pituitary	0.999981
447	ENSG00000122591	FAM126A	-1.54672	-0.189787	0.121932	0.0401673	0.0140191	0.171195	0.58077	16	16	16	A2	Endocrine. pituitary (GTEx)	PrediXcan	0.998333	pituitary	0.999981
448	ENSG00000152240	HAUS1	-1.54453	-0.108516	0.122459	0.0805288	0.119482	3.61517e-05	0.000309823	44	51	51	A2	Endocrine. pituitary (GTEx)	PrediXcan	0.998333	pituitary	0.999981
449	ENSG00000170624	SGCD	-1.54388	-0.0968297	0.122617	0.15656	0.0542801	0.00565526	0.0312411	99	113	113	A2	Endocrine. pituitary (GTEx)	PrediXcan	0.998333	pituitary	0.999981
450	ENSG00000214293	APTR	-1.54361	-0.0725098	0.122682	0.164301	0.233091	1.31013e-09	2.24567e-08	54	61	61	A2	Endocrine. pituitary (GTEx)	PrediXcan	0.998333	pituitary	0.999981
451	ENSG00000179406	LINC00174	-1.54263	-0.127185	0.122919	0.12115	0.333179	2.9734e-14	8.9934e-13	54	70	70	A2	Endocrine. pituitary (GTEx)	PrediXcan	0.998333	pituitary	0.999981
452	ENSG00000197181	PIWIL2	-1.54101	-0.0909686	0.123314	0.211503	0.495402	8.60799e-25	9.20201e-23	31	42	42	A2	Endocrine. pituitary (GTEx)	PrediXcan	0.998333	pituitary	0.999981
453	ENSG00000216895	AC009403.1	1.54049	0.752456	0.12344	0.00296252	0.0194287	0.107202	0.406624	5	6	6	A2	Endocrine. pituitary (GTEx)	PrediXcan	0.998333	pituitary	0.999981
454	ENSG00000065534	MYLK	1.53913	0.481264	0.123774	0.00560306	0.0268307	0.0483638	0.209946	5	6	6	A2	Endocrine. pituitary (GTEx)	PrediXcan	0.998333	pituitary	0.999981
455	ENSG00000105287	PRKD2	-1.53618	-0.149095	0.124494	0.0543592	0.109241	3.32094e-05	0.000286194	24	28	28	A2	Endocrine. pituitary (GTEx)	PrediXcan	0.998333	pituitary	0.999981
456	ENSG00000122692	SMU1	-1.53304	-0.0727295	0.125265	0.201097	0.0315896	0.0378383	0.170656	71	85	85	A2	Endocrine. pituitary (GTEx)	PrediXcan	0.998333	pituitary	0.999981
457	ENSG00000007341	ST7L	-1.53205	-0.113728	0.12551	0.120705	0.181139	1.64274e-07	2.06535e-06	56	67	67	A2	Endocrine. pituitary (GTEx)	PrediXcan	0.998333	pituitary	0.999981
458	ENSG00000178038	ALS2CL	-1.53151	-0.178332	0.125644	0.032533	0.0576413	0.00469938	0.026451	86	107	107	A2	Endocrine. pituitary (GTEx)	PrediXcan	0.998333	pituitary	0.999981
459	ENSG00000106526	ACTR3C	1.53137	0.218225	0.125678	0.0286807	0.146817	2.37623e-06	2.47964e-05	27	38	38	A2	Endocrine. pituitary (GTEx)	PrediXcan	0.998333	pituitary	0.999981
460	ENSG00000183828	NUDT14	1.53107	0.129364	0.125752	0.0590739	0.144207	4.56583e-06	4.55966e-05	24	38	38	A2	Endocrine. pituitary (GTEx)	PrediXcan	0.998333	pituitary	0.999981
461	ENSG00000166260	COX11	-1.52963	-0.336442	0.126109	0.0125613	0.0210738	0.088995	0.350375	14	17	17	A2	Endocrine. pituitary (GTEx)	PrediXcan	0.998333	pituitary	0.999981
462	ENSG00000140538	NTRK3	-1.52888	-0.269034	0.126294	0.0102465	0.100428	0.000143737	0.00111148	3	6	6	A2	Endocrine. pituitary (GTEx)	PrediXcan	0.998333	pituitary	0.999981
463	ENSG00000100014	SPECC1L	1.52808	0.184023	0.126492	0.0108826	0.0130148	0.184583	0.612391	7	13	13	A2	Endocrine. pituitary (GTEx)	PrediXcan	0.998333	pituitary	0.999981
464	ENSG00000242193	AL359075.1	-1.52709	-0.395703	0.126739	0.00747812	0.0492254	0.00758145	0.0408035	25	28	28	A2	Endocrine. pituitary (GTEx)	PrediXcan	0.998333	pituitary	0.999981
465	ENSG00000105520	PLPPR2	-1.526	-0.114669	0.12701	0.111173	0.0890514	0.00032218	0.00233651	36	41	41	A2	Endocrine. pituitary (GTEx)	PrediXcan	0.998333	pituitary	0.999981
466	ENSG00000176046	NUPR1	-1.52478	-0.493794	0.127313	0.00770003	0.037548	0.0211404	0.102295	5	5	5	A2	Endocrine. pituitary (GTEx)	PrediXcan	0.998333	pituitary	0.999981
467	ENSG00000171793	CTPS1	-1.52416	-0.143636	0.127468	0.051696	0.043161	0.0134809	0.0685236	70	84	84	A2	Endocrine. pituitary (GTEx)	PrediXcan	0.998333	pituitary	0.999981
468	ENSG00000232630	PRPS1P2	-1.52076	-0.76885	0.12832	0.00219055	0.0841012	0.000553198	0.00381437	6	9	9	A2	Endocrine. pituitary (GTEx)	PrediXcan	0.998333	pituitary	0.999981
469	ENSG00000240291	AL450384.2	1.52005	0.129804	0.128498	0.0687631	0.203829	1.08224e-08	1.62615e-07	21	26	26	A2	Endocrine. pituitary (GTEx)	PrediXcan	0.998333	pituitary	0.999981
470	ENSG00000120341	SEC16B	-1.51789	-0.0742261	0.129042	0.193066	0.358723	2.1069e-17	9.22033e-16	9	9	9	A2	Endocrine. pituitary (GTEx)	PrediXcan	0.998333	pituitary	0.999981
471	ENSG00000272501	AL662844.4	1.51511	0.100245	0.129743	0.0720423	0.324652	3.71231e-14	1.10611e-12	63	76	76	A2	Endocrine. pituitary (GTEx)	PrediXcan	0.998333	pituitary	0.999981
472	ENSG00000259865	AL390728.6	1.51476	0.101213	0.129834	0.106401	0.24169	3.45685e-10	6.32807e-09	63	70	70	A2	Endocrine. pituitary (GTEx)	PrediXcan	0.998333	pituitary	0.999981
473	ENSG00000138738	PRDM5	-1.51451	-0.117714	0.129895	0.0663463	0.197618	2.73272e-08	3.86947e-07	53	58	58	A2	Endocrine. pituitary (GTEx)	PrediXcan	0.998333	pituitary	0.999981
474	ENSG00000105397	TYK2	1.51228	0.411102	0.130463	0.0101509	0.0590793	0.00229716	0.0138901	7	8	8	A2	Endocrine. pituitary (GTEx)	PrediXcan	0.998333	pituitary	0.999981
475	ENSG00000012124	CD22	1.50811	0.111036	0.131526	0.114645	0.358198	1.78781e-18	9.13742e-17	28	35	35	A2	Endocrine. pituitary (GTEx)	PrediXcan	0.998333	pituitary	0.999981
476	ENSG00000142186	SCYL1	1.50804	0.338162	0.131545	0.00738771	0.0302489	0.0388525	0.174276	7	7	7	A2	Endocrine. pituitary (GTEx)	PrediXcan	0.998333	pituitary	0.999981
477	ENSG00000130349	C6orf203	1.50648	0.196865	0.131945	0.0252713	0.0372878	0.021404	0.103288	58	62	62	A2	Endocrine. pituitary (GTEx)	PrediXcan	0.998333	pituitary	0.999981
478	ENSG00000248429	AC098679.1	-1.50608	-0.257256	0.132047	0.0121375	0.0698624	0.00177694	0.0109961	26	33	33	A2	Endocrine. pituitary (GTEx)	PrediXcan	0.998333	pituitary	0.999981
479	ENSG00000122359	ANXA11	-1.50599	-0.255255	0.13207	0.0153097	0.088075	0.00033613	0.00242762	23	25	25	A2	Endocrine. pituitary (GTEx)	PrediXcan	0.998333	pituitary	0.999981
480	ENSG00000162976	PQLC3	1.50582	0.138406	0.132114	0.0741134	0.123228	2.34498e-05	0.000208502	38	43	43	A2	Endocrine. pituitary (GTEx)	PrediXcan	0.998333	pituitary	0.999981
481	ENSG00000118096	IFT46	-1.50505	-0.279382	0.132312	0.03263	0.0228804	0.0733648	0.299621	80	105	105	A2	Endocrine. pituitary (GTEx)	PrediXcan	0.998333	pituitary	0.999981
482	ENSG00000261324	AC010168.2	1.49916	0.305024	0.133833	0.00832383	0.0346046	0.030733	0.14176	16	18	18	A2	Endocrine. pituitary (GTEx)	PrediXcan	0.998333	pituitary	0.999981
483	ENSG00000103494	RPGRIP1L	1.49743	0.147235	0.13428	0.0676884	0.0887603	0.000393079	0.0027878	22	32	32	A2	Endocrine. pituitary (GTEx)	PrediXcan	0.998333	pituitary	0.999981
484	ENSG00000115339	GALNT3	1.49658	0.106364	0.134502	0.117529	0.263035	1.91405e-11	4.08602e-10	30	33	33	A2	Endocrine. pituitary (GTEx)	PrediXcan	0.998333	pituitary	0.999981
485	ENSG00000272668	AL590560.2	1.49382	0.133571	0.135223	0.122435	0.620393	7.73677e-36	4.71069e-33	9	11	11	A2	Endocrine. pituitary (GTEx)	PrediXcan	0.998333	pituitary	0.999981
486	ENSG00000134531	EMP1	-1.49341	-1.01142	0.13533	0.00263566	0.019008	0.110655	0.416787	2	5	5	A2	Endocrine. pituitary (GTEx)	PrediXcan	0.998333	pituitary	0.999981
487	ENSG00000160539	PLPP7	1.49235	0.156415	0.135607	0.0649697	0.281184	8.77477e-12	1.97877e-10	12	14	14	A2	Endocrine. pituitary (GTEx)	PrediXcan	0.998333	pituitary	0.999981
488	ENSG00000176953	NFATC2IP	1.49177	0.142251	0.135759	0.101298	0.025816	0.061638	0.257896	58	78	78	A2	Endocrine. pituitary (GTEx)	PrediXcan	0.998333	pituitary	0.999981
489	ENSG00000186889	TMEM17	-1.49163	-0.300149	0.135795	0.008638	0.0368673	0.0229142	0.109519	4	4	4	A2	Endocrine. pituitary (GTEx)	PrediXcan	0.998333	pituitary	0.999981
490	ENSG00000173145	NOC3L	-1.49162	-0.0838679	0.135799	0.11872	0.272218	1.57445e-11	3.41839e-10	55	62	62	A2	Endocrine. pituitary (GTEx)	PrediXcan	0.998333	pituitary	0.999981
491	ENSG00000205078	SYCE1L	-1.48953	-0.10093	0.136349	0.0784675	0.292235	3.84575e-12	9.02109e-11	8	11	11	A2	Endocrine. pituitary (GTEx)	PrediXcan	0.998333	pituitary	0.999981
492	ENSG00000120688	WBP4	-1.48739	-0.146575	0.136913	0.065682	0.0652985	0.00247583	0.0148996	21	27	27	A2	Endocrine. pituitary (GTEx)	PrediXcan	0.998333	pituitary	0.999981
493	ENSG00000166275	BORCS7	-1.48727	-0.118949	0.136944	0.0566623	0.0511576	0.00721278	0.0389991	19	22	22	A2	Endocrine. pituitary (GTEx)	PrediXcan	0.998333	pituitary	0.999981
494	ENSG00000138777	PPA2	-1.48686	-0.172143	0.137053	0.0403689	0.113454	4.85587e-05	0.00040864	14	19	19	A2	Endocrine. pituitary (GTEx)	PrediXcan	0.998333	pituitary	0.999981
495	ENSG00000143479	DYRK3	-1.48651	-0.225423	0.137144	0.021041	0.0480773	0.0100861	0.0526842	24	25	25	A2	Endocrine. pituitary (GTEx)	PrediXcan	0.998333	pituitary	0.999981
496	ENSG00000162734	PEA15	1.48603	0.415339	0.137272	0.00910422	0.0408215	0.017185	0.0853096	15	18	18	A2	Endocrine. pituitary (GTEx)	PrediXcan	0.998333	pituitary	0.999981
497	ENSG00000066777	ARFGEF1	-1.486	-0.215367	0.137279	0.0403537	0.0237641	0.0715278	0.293214	29	33	33	A2	Endocrine. pituitary (GTEx)	PrediXcan	0.998333	pituitary	0.999981
498	ENSG00000109046	WSB1	1.48592	1.02884	0.137301	0.0013967	0.0313851	0.0382632	0.171963	2	3	3	A2	Endocrine. pituitary (GTEx)	PrediXcan	0.998333	pituitary	0.999981
499	ENSG00000100731	PCNX1	1.48516	0.0769111	0.137503	0.218609	0.332424	5.30948e-14	1.56206e-12	99	126	126	A2	Endocrine. pituitary (GTEx)	PrediXcan	0.998333	pituitary	0.999981
500	ENSG00000100412	ACO2	-1.48165	-0.131265	0.138432	0.0426179	0.0625277	0.00322039	0.0189171	73	95	95	A2	Endocrine. pituitary (GTEx)	PrediXcan	0.998333	pituitary	0.999981
501	ENSG00000196659	TTC30B	1.48163	0.202609	0.13844	0.0148459	0.0367876	0.0233598	0.111194	27	33	33	A2	Endocrine. pituitary (GTEx)	PrediXcan	0.998333	pituitary	0.999981
502	ENSG00000116199	FAM20B	-1.48143	-0.0932796	0.138491	0.102999	0.290474	2.98668e-12	7.11317e-11	36	43	43	A2	Endocrine. pituitary (GTEx)	PrediXcan	0.998333	pituitary	0.999981
503	ENSG00000129646	QRICH2	1.47946	0.307353	0.139017	0.010535	0.0270328	0.0554378	0.235946	4	5	5	A2	Endocrine. pituitary (GTEx)	PrediXcan	0.998333	pituitary	0.999981
504	ENSG00000241058	NSUN6	1.4787	0.0853955	0.139222	0.0974127	0.351562	2.65301e-15	9.01766e-14	24	34	34	A2	Endocrine. pituitary (GTEx)	PrediXcan	0.998333	pituitary	0.999981
505	ENSG00000148225	WDR31	1.47851	0.512587	0.139271	0.00334458	0.047824	0.0108393	0.0562196	6	8	8	A2	Endocrine. pituitary (GTEx)	PrediXcan	0.998333	pituitary	0.999981
506	ENSG00000149531	FRG1BP	1.4775	0.535808	0.139542	0.00519437	0.109452	6.54791e-05	0.000539076	7	14	14	A2	Endocrine. pituitary (GTEx)	PrediXcan	0.998333	pituitary	0.999981
507	ENSG00000153037	SRP19	1.47668	0.106364	0.139761	0.100649	0.209344	6.60357e-09	1.02297e-07	46	63	63	A2	Endocrine. pituitary (GTEx)	PrediXcan	0.998333	pituitary	0.999981
508	ENSG00000218510	LINC00339	-1.47589	-0.0997972	0.139973	0.1366	0.268488	4.7736e-12	1.1123e-10	20	23	23	A2	Endocrine. pituitary (GTEx)	PrediXcan	0.998333	pituitary	0.999981
509	ENSG00000223756	TSSC2	1.4748	0.260763	0.140265	0.0196591	0.0183122	0.112435	0.422455	15	26	26	A2	Endocrine. pituitary (GTEx)	PrediXcan	0.998333	pituitary	0.999981
510	ENSG00000189266	PNRC2	1.47429	0.0895192	0.140405	0.191378	0.510181	4.36979e-26	5.56312e-24	20	28	28	A2	Endocrine. pituitary (GTEx)	PrediXcan	0.998333	pituitary	0.999981
511	ENSG00000151176	PLBD2	-1.47409	-0.42764	0.140457	0.0113413	0.0525092	0.00722943	0.0390741	9	9	9	A2	Endocrine. pituitary (GTEx)	PrediXcan	0.998333	pituitary	0.999981
512	ENSG00000182197	EXT1	1.47289	0.428276	0.140782	0.00778205	0.0170976	0.128316	0.468318	40	47	47	A2	Endocrine. pituitary (GTEx)	PrediXcan	0.998333	pituitary	0.999981
513	ENSG00000113812	ACTR8	1.47281	0.0891837	0.140801	0.129387	0.37707	3.24212e-16	1.22379e-14	24	30	30	A2	Endocrine. pituitary (GTEx)	PrediXcan	0.998333	pituitary	0.999981
514	ENSG00000181638	ZFP41	1.47195	0.283336	0.141035	0.0214761	0.010374	0.242404	0.73684	10	13	13	A2	Endocrine. pituitary (GTEx)	PrediXcan	0.998333	pituitary	0.999981
515	ENSG00000130202	NECTIN2	-1.47191	-0.135016	0.141044	0.0391179	0.10248	0.000133515	0.00103644	17	21	21	A2	Endocrine. pituitary (GTEx)	PrediXcan	0.998333	pituitary	0.999981
516	ENSG00000196199	MPHOSPH8	1.47158	0.256267	0.141133	0.0122639	0.0681569	0.00195061	0.0120072	8	9	9	A2	Endocrine. pituitary (GTEx)	PrediXcan	0.998333	pituitary	0.999981
517	ENSG00000156171	DRAM2	-1.47155	-0.0683523	0.141142	0.26449	0.36825	3.29922e-17	1.41636e-15	27	30	30	A2	Endocrine. pituitary (GTEx)	PrediXcan	0.998333	pituitary	0.999981
518	ENSG00000253304	TMEM200B	1.46878	0.258702	0.141892	0.00792532	0.0463977	0.0119733	0.0615543	2	2	2	A2	Endocrine. pituitary (GTEx)	PrediXcan	0.998333	pituitary	0.999981
519	ENSG00000159720	ATP6V0D1	-1.46434	-1.35836	0.1431	0.00100719	0.0347165	0.0296813	0.137362	1	1	1	A2	Endocrine. pituitary (GTEx)	PrediXcan	0.998333	pituitary	0.999981
520	ENSG00000269958	AL049840.4	1.45951	0.249472	0.144424	0.017289	0.0736516	0.00126355	0.00808719	16	18	18	A2	Endocrine. pituitary (GTEx)	PrediXcan	0.998333	pituitary	0.999981
521	ENSG00000221829	FANCG	-1.45943	-0.110642	0.144447	0.0565207	0.136815	4.27207e-06	4.29476e-05	25	29	29	A2	Endocrine. pituitary (GTEx)	PrediXcan	0.998333	pituitary	0.999981
522	ENSG00000181027	FKRP	-1.45926	-0.0742877	0.144494	0.154221	0.305981	6.55444e-13	1.68111e-11	45	53	53	A2	Endocrine. pituitary (GTEx)	PrediXcan	0.998333	pituitary	0.999981
523	ENSG00000227827	AC138969.2	1.4589	0.14516	0.144591	0.100515	0.394573	2.18468e-18	1.08876e-16	12	14	14	A2	Endocrine. pituitary (GTEx)	PrediXcan	0.998333	pituitary	0.999981
524	ENSG00000226950	DANCR	1.45797	0.239272	0.144848	0.0153828	0.0277194	0.0526941	0.225528	9	13	13	A2	Endocrine. pituitary (GTEx)	PrediXcan	0.998333	pituitary	0.999981
525	ENSG00000101557	USP14	1.45742	3.29633	0.145	0.000161482	0.0117106	0.210309	0.672107	1	2	2	A2	Endocrine. pituitary (GTEx)	PrediXcan	0.998333	pituitary	0.999981
526	ENSG00000142552	RCN3	1.4572	0.146856	0.14506	0.0718017	0.23088	1.12283e-09	1.93886e-08	47	60	60	A2	Endocrine. pituitary (GTEx)	PrediXcan	0.998333	pituitary	0.999981
527	ENSG00000128294	TPST2	-1.457	-0.108387	0.145116	0.123693	0.0124118	0.198263	0.644193	60	70	70	A2	Endocrine. pituitary (GTEx)	PrediXcan	0.998333	pituitary	0.999981
528	ENSG00000141101	NOB1	-1.45525	-0.331324	0.1456	0.00804069	0.0676661	0.00064879	0.00437798	5	8	8	A2	Endocrine. pituitary (GTEx)	PrediXcan	0.998333	pituitary	0.999981
529	ENSG00000214113	LYRM4	-1.45492	-0.10835	0.145692	0.136483	0.23567	1.0396e-09	1.80404e-08	17	19	19	A2	Endocrine. pituitary (GTEx)	PrediXcan	0.998333	pituitary	0.999981
530	ENSG00000123545	NDUFAF4	-1.45282	-0.234131	0.146275	0.0190101	0.0551583	0.00515045	0.0287244	28	39	39	A2	Endocrine. pituitary (GTEx)	PrediXcan	0.998333	pituitary	0.999981
531	ENSG00000260261	AC124944.3	-1.45195	-0.101551	0.146517	0.129377	0.187557	9.14088e-08	1.19828e-06	96	134	134	A2	Endocrine. pituitary (GTEx)	PrediXcan	0.998333	pituitary	0.999981
532	ENSG00000120071	KANSL1	-1.45124	-0.0833889	0.146714	0.149079	0.272345	3.45008e-12	8.13383e-11	39	47	47	A2	Endocrine. pituitary (GTEx)	PrediXcan	0.998333	pituitary	0.999981
533	ENSG00000272325	NUDT3	1.45069	0.243184	0.146867	0.0226563	0.0207127	0.0923925	0.360608	28	35	35	A2	Endocrine. pituitary (GTEx)	PrediXcan	0.998333	pituitary	0.999981
534	ENSG00000138795	LEF1	1.45042	0.58947	0.146941	0.00462634	0.0134942	0.17917	0.599544	3	3	3	A2	Endocrine. pituitary (GTEx)	PrediXcan	0.998333	pituitary	0.999981
535	ENSG00000171824	EXOSC10	-1.45021	-0.1033	0.146999	0.12227	0.0989613	0.000160814	0.00123332	57	85	85	A2	Endocrine. pituitary (GTEx)	PrediXcan	0.998333	pituitary	0.999981
536	ENSG00000072786	STK10	-1.45003	-0.163844	0.147051	0.0331387	0.094875	0.000213557	0.00160099	24	26	26	A2	Endocrine. pituitary (GTEx)	PrediXcan	0.998333	pituitary	0.999981
537	ENSG00000224769	MUC20P1	1.44915	0.140128	0.147295	0.0803327	0.521345	2.53388e-26	3.2856e-24	12	17	17	A2	Endocrine. pituitary (GTEx)	PrediXcan	0.998333	pituitary	0.999981
538	ENSG00000155366	RHOC	1.44761	0.310063	0.147725	0.0164313	0.0348428	0.0212103	0.10253	30	38	38	A2	Endocrine. pituitary (GTEx)	PrediXcan	0.998333	pituitary	0.999981
539	ENSG00000051128	HOMER3	1.44728	0.343348	0.147818	0.0197684	0.0434029	0.0155045	0.0777669	15	19	19	A2	Endocrine. pituitary (GTEx)	PrediXcan	0.998333	pituitary	0.999981
540	ENSG00000131100	ATP6V1E1	-1.44636	-0.236052	0.148077	0.020779	0.0834301	0.000464558	0.00326262	4	5	5	A2	Endocrine. pituitary (GTEx)	PrediXcan	0.998333	pituitary	0.999981
541	ENSG00000092020	PPP2R3C	-1.44611	-0.12274	0.148146	0.0412944	0.057476	0.00387945	0.0223418	17	22	22	A2	Endocrine. pituitary (GTEx)	PrediXcan	0.998333	pituitary	0.999981
542	ENSG00000198624	CCDC69	-1.43903	-0.104251	0.150142	0.0597733	0.0177867	0.120395	0.445395	51	61	61	A2	Endocrine. pituitary (GTEx)	PrediXcan	0.998333	pituitary	0.999981
543	ENSG00000140876	NUDT7	-1.43674	-0.0626952	0.150792	0.241384	0.202438	1.15344e-08	1.72758e-07	145	188	188	A2	Endocrine. pituitary (GTEx)	PrediXcan	0.998333	pituitary	0.999981
544	ENSG00000175662	TOM1L2	-1.43635	-0.119212	0.150904	0.0970618	0.254788	1.08181e-10	2.10705e-09	36	48	48	A2	Endocrine. pituitary (GTEx)	PrediXcan	0.998333	pituitary	0.999981
545	ENSG00000134755	DSC2	-1.43628	-2.83356	0.150923	0.000134869	0.0142967	0.166193	0.566959	2	2	2	A2	Endocrine. pituitary (GTEx)	PrediXcan	0.998333	pituitary	0.999981
546	ENSG00000177225	GATD1	1.43541	0.077716	0.151169	0.17308	0.366123	2.64089e-16	1.00497e-14	10	10	10	A2	Endocrine. pituitary (GTEx)	PrediXcan	0.998333	pituitary	0.999981
547	ENSG00000172728	FUT10	1.43435	0.105867	0.151472	0.0827396	0.35087	4.48322e-15	1.48423e-13	31	44	44	A2	Endocrine. pituitary (GTEx)	PrediXcan	0.998333	pituitary	0.999981
548	ENSG00000037474	NSUN2	1.43329	0.133718	0.151776	0.0473263	0.372657	6.43287e-17	2.67317e-15	21	34	34	A2	Endocrine. pituitary (GTEx)	PrediXcan	0.998333	pituitary	0.999981
549	ENSG00000204713	TRIM27	-1.43238	-0.15291	0.152035	0.0419792	0.0346826	0.0266862	0.125072	83	102	102	A2	Endocrine. pituitary (GTEx)	PrediXcan	0.998333	pituitary	0.999981
550	ENSG00000146574	CCZ1B	-1.43212	-0.0610363	0.152108	0.346941	0.37975	2.88767e-17	1.25198e-15	135	192	192	A2	Endocrine. pituitary (GTEx)	PrediXcan	0.998333	pituitary	0.999981
551	ENSG00000143727	ACP1	1.43212	0.238276	0.15211	0.0209474	0.0398766	0.0192597	0.0942394	46	52	52	A2	Endocrine. pituitary (GTEx)	PrediXcan	0.998333	pituitary	0.999981
552	ENSG00000153317	ASAP1	1.43191	0.161004	0.15217	0.0291596	0.0223791	0.0731297	0.298748	11	12	12	A2	Endocrine. pituitary (GTEx)	PrediXcan	0.998333	pituitary	0.999981
553	ENSG00000163138	PACRGL	-1.43151	-0.0954508	0.152283	0.0616811	0.091569	0.000276106	0.00202758	31	33	33	A2	Endocrine. pituitary (GTEx)	PrediXcan	0.998333	pituitary	0.999981
554	ENSG00000188895	MSL1	-1.43081	-0.118397	0.152485	0.0605068	0.137507	3.97741e-06	4.01005e-05	13	16	16	A2	Endocrine. pituitary (GTEx)	PrediXcan	0.998333	pituitary	0.999981
555	ENSG00000187193	MT1X	1.43071	0.496896	0.152514	0.00571472	0.0140514	0.172299	0.584005	2	2	2	A2	Endocrine. pituitary (GTEx)	PrediXcan	0.998333	pituitary	0.999981
556	ENSG00000136490	LIMD2	-1.42944	-0.216255	0.152878	0.0268983	0.0227837	0.0795998	0.320137	30	39	39	A2	Endocrine. pituitary (GTEx)	PrediXcan	0.998333	pituitary	0.999981
557	ENSG00000167595	PROSER3	1.42915	0.0734548	0.152962	0.24223	0.359143	7.29301e-17	3.00386e-15	88	107	107	A2	Endocrine. pituitary (GTEx)	PrediXcan	0.998333	pituitary	0.999981
558	ENSG00000181896	ZNF101	-1.42808	-0.362922	0.153269	0.00575124	0.0231044	0.0773529	0.312977	4	5	5	A2	Endocrine. pituitary (GTEx)	PrediXcan	0.998333	pituitary	0.999981
559	ENSG00000079385	CEACAM1	1.4274	0.435356	0.153465	0.00918405	0.0103995	0.229009	0.710622	4	7	7	A2	Endocrine. pituitary (GTEx)	PrediXcan	0.998333	pituitary	0.999981
560	ENSG00000147439	BIN3	-1.42391	-0.373862	0.154474	0.00763407	0.163378	3.64166e-07	4.32185e-06	20	29	29	A2	Endocrine. pituitary (GTEx)	PrediXcan	0.998333	pituitary	0.999981
561	ENSG00000245958	AC093752.1	1.42385	0.0988292	0.154489	0.109014	0.429393	4.23148e-20	2.64543e-18	102	130	130	A2	Endocrine. pituitary (GTEx)	PrediXcan	0.998333	pituitary	0.999981
562	ENSG00000169598	DFFB	1.42315	0.0777097	0.154692	0.156397	0.321765	2.01531e-13	5.46945e-12	46	54	54	A2	Endocrine. pituitary (GTEx)	PrediXcan	0.998333	pituitary	0.999981
563	ENSG00000134779	TPGS2	1.4222	0.11056	0.154968	0.0755081	0.113209	2.40852e-05	0.000213474	20	25	25	A2	Endocrine. pituitary (GTEx)	PrediXcan	0.998333	pituitary	0.999981
564	ENSG00000136982	DSCC1	1.42192	0.10684	0.155049	0.0559781	0.191823	4.93392e-08	6.68873e-07	10	11	11	A2	Endocrine. pituitary (GTEx)	PrediXcan	0.998333	pituitary	0.999981
565	ENSG00000009950	MLXIPL	-1.42188	-0.205444	0.155061	0.0309502	0.0102644	0.243758	0.738846	25	27	27	A2	Endocrine. pituitary (GTEx)	PrediXcan	0.998333	pituitary	0.999981
566	ENSG00000173406	DAB1	-1.42026	-0.0724557	0.155531	0.13861	0.194342	5.73013e-08	7.67893e-07	76	90	90	A2	Endocrine. pituitary (GTEx)	PrediXcan	0.998333	pituitary	0.999981
567	ENSG00000155189	AGPAT5	-1.42003	-1.30455	0.1556	0.00101251	0.0259454	0.0590584	0.248589	1	2	2	A2	Endocrine. pituitary (GTEx)	PrediXcan	0.998333	pituitary	0.999981
568	ENSG00000156299	TIAM1	1.41742	0.101703	0.156361	0.130706	0.0279835	0.053258	0.227663	58	71	71	A2	Endocrine. pituitary (GTEx)	PrediXcan	0.998333	pituitary	0.999981
569	ENSG00000178700	DHFR2	1.41679	0.526941	0.156545	0.00602752	0.0298209	0.0449152	0.196991	3	4	4	A2	Endocrine. pituitary (GTEx)	PrediXcan	0.998333	pituitary	0.999981
570	ENSG00000249669	CARMN	1.41628	0.122064	0.156694	0.0874703	0.137102	6.56776e-06	6.38714e-05	56	67	67	A2	Endocrine. pituitary (GTEx)	PrediXcan	0.998333	pituitary	0.999981
571	ENSG00000256073	URB1-AS1	1.41536	0.382987	0.156962	0.00621378	0.0210511	0.0920763	0.359907	23	25	25	A2	Endocrine. pituitary (GTEx)	PrediXcan	0.998333	pituitary	0.999981
572	ENSG00000222019	URAHP	-1.41438	-0.178298	0.157252	0.0283747	0.0191498	0.109424	0.413152	15	20	20	A2	Endocrine. pituitary (GTEx)	PrediXcan	0.998333	pituitary	0.999981
573	ENSG00000198830	HMGN2	1.41421	0.177203	0.157301	0.0362378	0.0204474	0.085061	0.337865	37	49	49	A2	Endocrine. pituitary (GTEx)	PrediXcan	0.998333	pituitary	0.999981
574	ENSG00000214309	MBLAC1	-1.41399	-0.214379	0.157365	0.0213119	0.0228834	0.073397	0.299665	35	41	41	A2	Endocrine. pituitary (GTEx)	PrediXcan	0.998333	pituitary	0.999981
575	ENSG00000237940	LINC01238	1.40995	0.133714	0.158555	0.0856793	0.168182	2.66905e-07	3.23054e-06	33	45	45	A2	Endocrine. pituitary (GTEx)	PrediXcan	0.998333	pituitary	0.999981
576	ENSG00000138162	TACC2	-1.40912	-0.444916	0.158798	0.0065456	0.0122169	0.198778	0.645289	8	9	9	A2	Endocrine. pituitary (GTEx)	PrediXcan	0.998333	pituitary	0.999981
577	ENSG00000189058	APOD	1.40912	0.484988	0.1588	0.00614844	0.0862596	0.000521745	0.00362967	1	2	2	A2	Endocrine. pituitary (GTEx)	PrediXcan	0.998333	pituitary	0.999981
578	ENSG00000260404	AC110079.1	-1.40892	-0.111761	0.15886	0.0850039	0.167771	3.07145e-07	3.68574e-06	49	57	57	A2	Endocrine. pituitary (GTEx)	PrediXcan	0.998333	pituitary	0.999981
579	ENSG00000132507	EIF5A	1.40888	0.251294	0.158871	0.0161145	0.0891199	0.000366363	0.00261629	5	6	6	A2	Endocrine. pituitary (GTEx)	PrediXcan	0.998333	pituitary	0.999981
580	ENSG00000186792	HYAL3	-1.40756	-0.0668052	0.159261	0.287553	0.37723	6.23651e-17	2.59929e-15	29	33	33	A2	Endocrine. pituitary (GTEx)	PrediXcan	0.998333	pituitary	0.999981
581	ENSG00000169857	AVEN	1.40572	0.29799	0.159808	0.0178932	0.0210966	0.0911061	0.357081	28	35	35	A2	Endocrine. pituitary (GTEx)	PrediXcan	0.998333	pituitary	0.999981
582	ENSG00000013573	DDX11	1.40394	0.0670138	0.160337	0.316191	0.640205	3.4706e-37	2.85896e-34	41	50	50	A2	Endocrine. pituitary (GTEx)	PrediXcan	0.998333	pituitary	0.999981
583	ENSG00000127511	SIN3B	1.40318	0.378136	0.160562	0.00930067	0.0112945	0.21644	0.685287	9	10	10	A2	Endocrine. pituitary (GTEx)	PrediXcan	0.998333	pituitary	0.999981
584	ENSG00000055211	GINM1	-1.40291	-1.9474	0.160643	0.000331039	0.012036	0.198764	0.645289	6	7	7	A2	Endocrine. pituitary (GTEx)	PrediXcan	0.998333	pituitary	0.999981
585	ENSG00000226752	PSMD5-AS1	-1.40232	-0.0664909	0.160819	0.31447	0.688734	4.29979e-42	1.50536e-38	22	27	27	A2	Endocrine. pituitary (GTEx)	PrediXcan	0.998333	pituitary	0.999981
586	ENSG00000214063	TSPAN4	-1.40172	-0.407675	0.161	0.00673382	0.115218	1.99394e-05	0.000179686	1	3	3	A2	Endocrine. pituitary (GTEx)	PrediXcan	0.998333	pituitary	0.999981
587	ENSG00000113593	PPWD1	1.40096	0.0848053	0.161226	0.0997713	0.148786	6.37989e-07	7.29935e-06	111	142	142	A2	Endocrine. pituitary (GTEx)	PrediXcan	0.998333	pituitary	0.999981
588	ENSG00000177303	CASKIN2	1.40012	0.135314	0.161476	0.0889775	0.0652054	0.00234372	0.0141472	64	83	83	A2	Endocrine. pituitary (GTEx)	PrediXcan	0.998333	pituitary	0.999981
589	ENSG00000196152	ZNF79	1.39981	0.795092	0.16157	0.00130122	0.134027	6.41402e-06	6.26353e-05	26	42	42	A2	Endocrine. pituitary (GTEx)	PrediXcan	0.998333	pituitary	0.999981
590	ENSG00000116791	CRYZ	-1.39958	-0.0541856	0.161639	0.295566	0.41011	8.40076e-19	4.55985e-17	118	147	147	A2	Endocrine. pituitary (GTEx)	PrediXcan	0.998333	pituitary	0.999981
591	ENSG00000196968	FUT11	-1.39944	-0.200436	0.161682	0.021549	0.0539079	0.00481433	0.027022	28	38	38	A2	Endocrine. pituitary (GTEx)	PrediXcan	0.998333	pituitary	0.999981
592	ENSG00000206077	ZDHHC11B	1.39918	0.236011	0.161759	0.0348102	0.0767832	0.00106102	0.00687577	12	27	27	A2	Endocrine. pituitary (GTEx)	PrediXcan	0.998333	pituitary	0.999981
593	ENSG00000087338	GMCL1	-1.39822	-0.267328	0.162048	0.0159498	0.1223	3.43471e-06	3.50836e-05	18	22	22	A2	Endocrine. pituitary (GTEx)	PrediXcan	0.998333	pituitary	0.999981
594	ENSG00000159714	ZDHHC1	1.39743	0.138168	0.162284	0.0324685	0.0963659	9.48915e-05	0.00075805	102	117	117	A2	Endocrine. pituitary (GTEx)	PrediXcan	0.998333	pituitary	0.999981
595	ENSG00000168268	NT5DC2	1.3971	0.166724	0.162382	0.0348779	0.0545663	0.00641141	0.0349904	45	51	51	A2	Endocrine. pituitary (GTEx)	PrediXcan	0.998333	pituitary	0.999981
596	ENSG00000215012	RTL10	1.39603	0.0783293	0.162706	0.233387	0.227032	4.37794e-10	7.88029e-09	84	107	107	A2	Endocrine. pituitary (GTEx)	PrediXcan	0.998333	pituitary	0.999981
597	ENSG00000107611	CUBN	-1.39435	-0.254611	0.16321	0.012797	0.0538351	0.00539397	0.0298816	11	12	12	A2	Endocrine. pituitary (GTEx)	PrediXcan	0.998333	pituitary	0.999981
598	ENSG00000268912	AC012313.5	-1.39425	-0.115214	0.163242	0.0626438	0.080959	0.00062327	0.00422882	33	39	39	A2	Endocrine. pituitary (GTEx)	PrediXcan	0.998333	pituitary	0.999981
599	ENSG00000171928	TVP23B	1.39107	0.154428	0.164205	0.0535469	0.288768	2.0874e-12	5.04e-11	28	41	41	A2	Endocrine. pituitary (GTEx)	PrediXcan	0.998333	pituitary	0.999981
600	ENSG00000172671	ZFAND4	-1.38942	-0.104582	0.164704	0.114949	0.0912415	0.000254236	0.00188178	52	71	71	A2	Endocrine. pituitary (GTEx)	PrediXcan	0.998333	pituitary	0.999981
601	ENSG00000135241	PNPLA8	-1.38708	-0.112622	0.165419	0.0854625	0.260771	9.02632e-12	2.02897e-10	21	25	25	A2	Endocrine. pituitary (GTEx)	PrediXcan	0.998333	pituitary	0.999981
602	ENSG00000130731	METTL26	-1.38621	-0.76167	0.165684	0.00190279	0.0700228	0.00158759	0.00992526	22	28	28	A2	Endocrine. pituitary (GTEx)	PrediXcan	0.998333	pituitary	0.999981
603	ENSG00000141279	NPEPPS	-1.38593	-0.241372	0.165769	0.0226991	0.0459705	0.0110754	0.0573806	7	7	7	A2	Endocrine. pituitary (GTEx)	PrediXcan	0.998333	pituitary	0.999981
604	ENSG00000131459	GFPT2	-1.38571	-0.152994	0.165834	0.0502465	0.118525	3.39648e-05	0.000292245	30	41	41	A2	Endocrine. pituitary (GTEx)	PrediXcan	0.998333	pituitary	0.999981
605	ENSG00000198517	MAFK	1.38538	0.119268	0.165936	0.111753	0.0262099	0.0599404	0.251771	43	54	54	A2	Endocrine. pituitary (GTEx)	PrediXcan	0.998333	pituitary	0.999981
606	ENSG00000127399	LRRC61	1.38524	0.0631134	0.165978	0.192648	0.367105	6.5626e-16	2.43774e-14	39	52	52	A2	Endocrine. pituitary (GTEx)	PrediXcan	0.998333	pituitary	0.999981
607	ENSG00000018869	ZNF582	1.38329	0.355154	0.166577	0.0197968	0.0130011	0.186886	0.61689	3	3	3	A2	Endocrine. pituitary (GTEx)	PrediXcan	0.998333	pituitary	0.999981
608	ENSG00000189129	PLAC9	-1.38282	-0.747606	0.166719	0.00379711	0.0217358	0.0790529	0.318352	7	11	11	A2	Endocrine. pituitary (GTEx)	PrediXcan	0.998333	pituitary	0.999981
609	ENSG00000186715	MST1L	-1.38209	-0.116263	0.166944	0.101791	0.224767	2.20975e-09	3.65352e-08	51	71	71	A2	Endocrine. pituitary (GTEx)	PrediXcan	0.998333	pituitary	0.999981
610	ENSG00000103089	FA2H	-1.38072	-1.20427	0.167366	0.000933614	0.0165325	0.109158	0.412258	4	5	5	A2	Endocrine. pituitary (GTEx)	PrediXcan	0.998333	pituitary	0.999981
611	ENSG00000235954	TTC28-AS1	1.38046	0.104121	0.167444	0.0960735	0.301855	6.48863e-13	1.66728e-11	23	27	27	A2	Endocrine. pituitary (GTEx)	PrediXcan	0.998333	pituitary	0.999981
612	ENSG00000128789	PSMG2	-1.38043	-0.164826	0.167453	0.0299716	0.0161966	0.0989422	0.38076	20	23	23	A2	Endocrine. pituitary (GTEx)	PrediXcan	0.998333	pituitary	0.999981
613	ENSG00000115947	ORC4	1.38042	0.27248	0.167459	0.0209931	0.016291	0.136797	0.492975	23	30	30	A2	Endocrine. pituitary (GTEx)	PrediXcan	0.998333	pituitary	0.999981
614	ENSG00000261373	VPS9D1-AS1	-1.38025	-0.0472669	0.167508	0.457861	0.120353	2.36858e-05	0.000210334	126	174	174	A2	Endocrine. pituitary (GTEx)	PrediXcan	0.998333	pituitary	0.999981
615	ENSG00000135437	RDH5	1.37889	0.671546	0.167929	0.00307885	0.199413	1.3005e-08	1.92722e-07	2	4	4	A2	Endocrine. pituitary (GTEx)	PrediXcan	0.998333	pituitary	0.999981
616	ENSG00000104497	SNX16	-1.37504	-0.0688233	0.16912	0.11478	0.428434	1.82337e-19	1.05952e-17	76	104	104	A2	Endocrine. pituitary (GTEx)	PrediXcan	0.998333	pituitary	0.999981
617	ENSG00000147548	NSD3	-1.37414	-0.45888	0.169397	0.00722424	0.0275972	0.0519272	0.222859	4	4	4	A2	Endocrine. pituitary (GTEx)	PrediXcan	0.998333	pituitary	0.999981
618	ENSG00000112343	TRIM38	-1.37321	-0.186994	0.169688	0.0274021	0.025943	0.058501	0.246464	17	20	20	A2	Endocrine. pituitary (GTEx)	PrediXcan	0.998333	pituitary	0.999981
619	ENSG00000270605	AL353622.1	1.37274	0.0690953	0.169834	0.176611	0.635376	7.11117e-36	4.52658e-33	33	49	49	A2	Endocrine. pituitary (GTEx)	PrediXcan	0.998333	pituitary	0.999981
620	ENSG00000137098	SPAG8	-1.37218	-0.267706	0.170008	0.0109524	0.0841256	0.000528092	0.00366667	5	5	5	A2	Endocrine. pituitary (GTEx)	PrediXcan	0.998333	pituitary	0.999981
621	ENSG00000171763	SPATA5L1	1.37164	0.0982823	0.170177	0.0959305	0.252391	1.04703e-10	2.045e-09	91	115	115	A2	Endocrine. pituitary (GTEx)	PrediXcan	0.998333	pituitary	0.999981
622	ENSG00000204253	HNRNPCP2	-1.37012	-0.20416	0.170649	0.0071647	0.0475308	0.00786435	0.0422287	3	3	3	A2	Endocrine. pituitary (GTEx)	PrediXcan	0.998333	pituitary	0.999981
623	ENSG00000162869	PPP1R21	1.36896	0.108226	0.171012	0.0818112	0.21831	4.19161e-10	7.5741e-09	5	6	6	A2	Endocrine. pituitary (GTEx)	PrediXcan	0.998333	pituitary	0.999981
624	ENSG00000114503	NCBP2	-1.36871	-0.333838	0.17109	0.0120673	0.0235736	0.0694335	0.285895	29	41	41	A2	Endocrine. pituitary (GTEx)	PrediXcan	0.998333	pituitary	0.999981
625	ENSG00000270820	AC016727.1	-1.36827	-0.137028	0.171229	0.066503	0.143682	2.75508e-06	2.84739e-05	21	30	30	A2	Endocrine. pituitary (GTEx)	PrediXcan	0.998333	pituitary	0.999981
626	ENSG00000066379	ZNRD1	-1.36786	-0.139682	0.171355	0.0512849	0.204336	1.71853e-08	2.5043e-07	10	14	14	A2	Endocrine. pituitary (GTEx)	PrediXcan	0.998333	pituitary	0.999981
627	ENSG00000056972	TRAF3IP2	1.36561	0.560441	0.17206	0.00318472	0.0140964	0.168491	0.57368	5	5	5	A2	Endocrine. pituitary (GTEx)	PrediXcan	0.998333	pituitary	0.999981
628	ENSG00000103197	TSC2	1.36524	0.0880906	0.172177	0.078485	0.0100407	0.250076	0.749785	50	63	63	A2	Endocrine. pituitary (GTEx)	PrediXcan	0.998333	pituitary	0.999981
629	ENSG00000117054	ACADM	-1.36326	-0.424795	0.172801	0.00441594	0.0146117	0.166018	0.566775	11	12	12	A2	Endocrine. pituitary (GTEx)	PrediXcan	0.998333	pituitary	0.999981
630	ENSG00000013364	MVP	-1.3629	-0.123579	0.172915	0.0804623	0.0154213	0.150497	0.529006	40	47	47	A2	Endocrine. pituitary (GTEx)	PrediXcan	0.998333	pituitary	0.999981
631	ENSG00000144648	ACKR2	-1.36289	-0.114634	0.172917	0.0606399	0.115379	4.56911e-05	0.000386388	44	54	54	A2	Endocrine. pituitary (GTEx)	PrediXcan	0.998333	pituitary	0.999981
632	ENSG00000027001	MIPEP	-1.36251	-0.0876347	0.173037	0.173889	0.256831	1.53796e-11	3.34435e-10	86	113	113	A2	Endocrine. pituitary (GTEx)	PrediXcan	0.998333	pituitary	0.999981
633	ENSG00000167881	SRP68	-1.36187	-0.695273	0.173238	0.00161106	0.0204852	0.0879919	0.346914	7	9	9	A2	Endocrine. pituitary (GTEx)	PrediXcan	0.998333	pituitary	0.999981
634	ENSG00000111450	STX2	-1.36129	-0.0587116	0.173422	0.217285	0.505255	1.05421e-25	1.26181e-23	28	34	34	A2	Endocrine. pituitary (GTEx)	PrediXcan	0.998333	pituitary	0.999981
635	ENSG00000162073	PAQR4	-1.36028	-0.375065	0.17374	0.012599	0.0158827	0.138526	0.497479	8	13	13	A2	Endocrine. pituitary (GTEx)	PrediXcan	0.998333	pituitary	0.999981
636	ENSG00000187796	CARD9	1.35962	0.0976969	0.173951	0.129231	0.172258	3.58381e-07	4.26042e-06	83	112	112	A2	Endocrine. pituitary (GTEx)	PrediXcan	0.998333	pituitary	0.999981
637	ENSG00000174718	KIAA1551	1.35925	0.12388	0.174067	0.0463173	0.191464	2.32724e-08	3.32558e-07	15	18	18	A2	Endocrine. pituitary (GTEx)	PrediXcan	0.998333	pituitary	0.999981
638	ENSG00000160588	MPZL3	-1.359	-0.112792	0.174145	0.0548957	0.203616	8.57466e-09	1.30663e-07	24	29	29	A2	Endocrine. pituitary (GTEx)	PrediXcan	0.998333	pituitary	0.999981
639	ENSG00000184208	C22orf46	1.35828	0.165829	0.174375	0.0494971	0.0108027	0.229609	0.711832	21	26	26	A2	Endocrine. pituitary (GTEx)	PrediXcan	0.998333	pituitary	0.999981
640	ENSG00000133805	AMPD3	1.35772	0.0820432	0.174552	0.13246	0.158044	1.1909e-06	1.30701e-05	54	64	64	A2	Endocrine. pituitary (GTEx)	PrediXcan	0.998333	pituitary	0.999981
641	ENSG00000162849	KIF26B	1.3569	0.107306	0.174813	0.08723	0.119808	2.64008e-05	0.000232526	40	54	54	A2	Endocrine. pituitary (GTEx)	PrediXcan	0.998333	pituitary	0.999981
642	ENSG00000183793	NPIPA5	1.35667	0.131902	0.174887	0.0996778	0.416596	7.72571e-19	4.25948e-17	62	86	86	A2	Endocrine. pituitary (GTEx)	PrediXcan	0.998333	pituitary	0.999981
643	ENSG00000198429	ZNF69	1.35626	0.197396	0.175016	0.0212842	0.0330962	0.0270633	0.126542	17	20	20	A2	Endocrine. pituitary (GTEx)	PrediXcan	0.998333	pituitary	0.999981
644	ENSG00000259134	LINC00924	-1.35567	-0.106619	0.175203	0.120512	0.189248	1.31128e-08	1.94113e-07	31	32	32	A2	Endocrine. pituitary (GTEx)	PrediXcan	0.998333	pituitary	0.999981
645	ENSG00000133247	KMT5C	1.35243	1.18946	0.176237	0.000722295	0.0110038	0.22354	0.700326	3	6	6	A2	Endocrine. pituitary (GTEx)	PrediXcan	0.998333	pituitary	0.999981
646	ENSG00000083937	CHMP2B	1.35212	0.12148	0.176338	0.0751125	0.0216615	0.0850934	0.337865	40	51	51	A2	Endocrine. pituitary (GTEx)	PrediXcan	0.998333	pituitary	0.999981
647	ENSG00000151806	GUF1	-1.35065	-0.071983	0.176809	0.160639	0.333188	2.43432e-14	7.42706e-13	115	135	135	A2	Endocrine. pituitary (GTEx)	PrediXcan	0.998333	pituitary	0.999981
648	ENSG00000183011	NAA38	-1.34867	-0.108131	0.177443	0.0598625	0.176633	2.3442e-07	2.87967e-06	11	14	14	A2	Endocrine. pituitary (GTEx)	PrediXcan	0.998333	pituitary	0.999981
649	ENSG00000142675	CNKSR1	1.34859	0.0757385	0.17747	0.102138	0.299896	7.61166e-13	1.93807e-11	41	53	53	A2	Endocrine. pituitary (GTEx)	PrediXcan	0.998333	pituitary	0.999981
650	ENSG00000197496	SLC2A10	1.34811	0.129022	0.177623	0.0360449	0.0789163	0.00091628	0.00601574	55	64	64	A2	Endocrine. pituitary (GTEx)	PrediXcan	0.998333	pituitary	0.999981
651	ENSG00000226232	NPIPB14P	-1.34748	-0.0728792	0.177827	0.215878	0.669741	4.25959e-41	8.52162e-38	38	64	64	A2	Endocrine. pituitary (GTEx)	PrediXcan	0.998333	pituitary	0.999981
652	ENSG00000239415	AP001469.3	-1.34575	-0.0811347	0.178383	0.104236	0.17359	2.87526e-07	3.46218e-06	61	75	75	A2	Endocrine. pituitary (GTEx)	PrediXcan	0.998333	pituitary	0.999981
653	ENSG00000135778	NTPCR	-1.34389	-0.138122	0.178984	0.0430858	0.0616411	0.0033854	0.0197538	40	43	43	A2	Endocrine. pituitary (GTEx)	PrediXcan	0.998333	pituitary	0.999981
654	ENSG00000135698	MPHOSPH6	-1.34371	-0.515662	0.179043	0.00455421	0.147753	1.43646e-06	1.55577e-05	5	11	11	A2	Endocrine. pituitary (GTEx)	PrediXcan	0.998333	pituitary	0.999981
655	ENSG00000167720	SRR	1.34369	0.0953503	0.17905	0.124565	0.268717	1.44299e-11	3.14271e-10	15	20	20	A2	Endocrine. pituitary (GTEx)	PrediXcan	0.998333	pituitary	0.999981
656	ENSG00000011021	CLCN6	1.34359	0.614397	0.179081	0.00483141	0.0145174	0.151296	0.531017	5	9	9	A2	Endocrine. pituitary (GTEx)	PrediXcan	0.998333	pituitary	0.999981
657	ENSG00000111481	COPZ1	1.34306	0.160403	0.179252	0.0443526	0.0442954	0.0139111	0.0704051	31	34	34	A2	Endocrine. pituitary (GTEx)	PrediXcan	0.998333	pituitary	0.999981
658	ENSG00000142634	EFHD2	1.34015	0.17257	0.180196	0.0433134	0.190354	4.63398e-08	6.33115e-07	4	5	5	A2	Endocrine. pituitary (GTEx)	PrediXcan	0.998333	pituitary	0.999981
659	ENSG00000106004	HOXA5	1.33885	0.163134	0.180618	0.0260775	0.053802	0.00626112	0.0342905	26	32	32	A2	Endocrine. pituitary (GTEx)	PrediXcan	0.998333	pituitary	0.999981
660	ENSG00000144451	SPAG16	1.3365	0.334689	0.181387	0.00867125	0.0154161	0.145873	0.516382	91	115	115	A2	Endocrine. pituitary (GTEx)	PrediXcan	0.998333	pituitary	0.999981
661	ENSG00000125124	BBS2	1.33603	0.0768581	0.181541	0.156532	0.350103	6.18796e-15	2.01526e-13	60	69	69	A2	Endocrine. pituitary (GTEx)	PrediXcan	0.998333	pituitary	0.999981
662	ENSG00000184988	TMEM106A	-1.33601	-0.317755	0.181545	0.00747321	0.201118	2.33691e-08	3.33599e-07	7	11	11	A2	Endocrine. pituitary (GTEx)	PrediXcan	0.998333	pituitary	0.999981
663	ENSG00000135541	AHI1	1.33547	0.0724439	0.181724	0.229406	0.408555	5.16996e-19	2.93118e-17	18	31	31	A2	Endocrine. pituitary (GTEx)	PrediXcan	0.998333	pituitary	0.999981
664	ENSG00000114770	ABCC5	1.33484	0.150076	0.181927	0.0335033	0.114893	2.98121e-05	0.000259633	9	11	11	A2	Endocrine. pituitary (GTEx)	PrediXcan	0.998333	pituitary	0.999981
665	ENSG00000136243	NUPL2	1.3343	0.118274	0.182107	0.0626814	0.185627	6.55278e-08	8.71463e-07	33	38	38	A2	Endocrine. pituitary (GTEx)	PrediXcan	0.998333	pituitary	0.999981
666	ENSG00000109689	STIM2	-1.33425	-0.244176	0.18212	0.0139805	0.020884	0.0825783	0.329842	8	11	11	A2	Endocrine. pituitary (GTEx)	PrediXcan	0.998333	pituitary	0.999981
667	ENSG00000101224	CDC25B	-1.33397	-0.157077	0.182214	0.0433985	0.0615579	0.00315539	0.0185508	22	23	23	A2	Endocrine. pituitary (GTEx)	PrediXcan	0.998333	pituitary	0.999981
668	ENSG00000183161	FANCF	-1.33237	-0.137878	0.182737	0.0488598	0.0922215	0.000282416	0.00206849	69	91	91	A2	Endocrine. pituitary (GTEx)	PrediXcan	0.998333	pituitary	0.999981
669	ENSG00000166816	LDHD	-1.33002	-0.163637	0.183511	0.0398687	0.0161305	0.119896	0.444303	64	78	78	A2	Endocrine. pituitary (GTEx)	PrediXcan	0.998333	pituitary	0.999981
670	ENSG00000117586	TNFSF4	-1.32998	-0.187146	0.183526	0.0349715	0.0285816	0.0464301	0.202558	28	75	75	A2	Endocrine. pituitary (GTEx)	PrediXcan	0.998333	pituitary	0.999981
671	ENSG00000133460	SLC2A11	1.32961	0.187998	0.183647	0.0424938	0.253375	1.23984e-10	2.38828e-09	67	80	80	A2	Endocrine. pituitary (GTEx)	PrediXcan	0.998333	pituitary	0.999981
672	ENSG00000152219	ARL14EP	-1.32939	-0.0765825	0.183718	0.133939	0.365023	1.37035e-16	5.46735e-15	60	78	78	A2	Endocrine. pituitary (GTEx)	PrediXcan	0.998333	pituitary	0.999981
673	ENSG00000109184	DCUN1D4	1.3289	0.553653	0.18388	0.00361305	0.0256728	0.0618398	0.258432	3	3	3	A2	Endocrine. pituitary (GTEx)	PrediXcan	0.998333	pituitary	0.999981
674	ENSG00000064687	ABCA7	1.3281	0.0901067	0.184144	0.135431	0.105825	4.85851e-05	0.00040864	55	89	89	A2	Endocrine. pituitary (GTEx)	PrediXcan	0.998333	pituitary	0.999981
675	ENSG00000143157	POGK	-1.32771	-0.129263	0.184273	0.0630599	0.0183966	0.116329	0.434567	58	66	66	A2	Endocrine. pituitary (GTEx)	PrediXcan	0.998333	pituitary	0.999981
676	ENSG00000186866	POFUT2	1.32681	0.253758	0.184572	0.0620462	0.0126639	0.186096	0.616097	42	50	50	A2	Endocrine. pituitary (GTEx)	PrediXcan	0.998333	pituitary	0.999981
677	ENSG00000163291	PAQR3	-1.32548	-0.247256	0.185013	0.0233031	0.0805204	0.000660666	0.00444593	29	35	35	A2	Endocrine. pituitary (GTEx)	PrediXcan	0.998333	pituitary	0.999981
678	ENSG00000173421	CCDC36	-1.32424	-0.127936	0.185422	0.0508031	0.109017	5.15382e-05	0.00043089	53	64	64	A2	Endocrine. pituitary (GTEx)	PrediXcan	0.998333	pituitary	0.999981
679	ENSG00000173137	ADCK5	-1.32301	-0.69336	0.185833	0.00209737	0.0131697	0.184208	0.611435	5	7	7	A2	Endocrine. pituitary (GTEx)	PrediXcan	0.998333	pituitary	0.999981
680	ENSG00000172197	MBOAT1	1.32296	0.318692	0.185849	0.00999897	0.0528447	0.00602829	0.033093	2	2	2	A2	Endocrine. pituitary (GTEx)	PrediXcan	0.998333	pituitary	0.999981
681	ENSG00000075826	SEC31B	1.32278	0.0730648	0.185909	0.0932774	0.233678	4.81603e-10	8.63555e-09	34	39	39	A2	Endocrine. pituitary (GTEx)	PrediXcan	0.998333	pituitary	0.999981
682	ENSG00000164978	NUDT2	-1.32238	-0.0643506	0.186041	0.163085	0.549823	1.24151e-28	2.41173e-26	65	92	92	A2	Endocrine. pituitary (GTEx)	PrediXcan	0.998333	pituitary	0.999981
683	ENSG00000158106	RHPN1	-1.32225	-0.218659	0.186083	0.0204062	0.07969	0.000755011	0.00503725	13	14	14	A2	Endocrine. pituitary (GTEx)	PrediXcan	0.998333	pituitary	0.999981
684	ENSG00000137575	SDCBP	1.32216	0.565696	0.186115	0.00502762	0.0173724	0.117784	0.438442	10	11	11	A2	Endocrine. pituitary (GTEx)	PrediXcan	0.998333	pituitary	0.999981
685	ENSG00000146535	GNA12	-1.32123	-0.342703	0.186425	0.00985341	0.0561814	0.00467167	0.0263268	8	11	11	A2	Endocrine. pituitary (GTEx)	PrediXcan	0.998333	pituitary	0.999981
686	ENSG00000204922	UQCC3	1.32028	0.285174	0.186743	0.0134988	0.0480982	0.00637299	0.0348312	29	33	33	A2	Endocrine. pituitary (GTEx)	PrediXcan	0.998333	pituitary	0.999981
687	ENSG00000124074	ENKD1	1.32004	0.0978238	0.18682	0.0882402	0.0279853	0.0447816	0.196528	30	37	37	A2	Endocrine. pituitary (GTEx)	PrediXcan	0.998333	pituitary	0.999981
688	ENSG00000130517	PGPEP1	1.31735	0.0841325	0.187722	0.13589	0.0121164	0.197695	0.643095	62	80	80	A2	Endocrine. pituitary (GTEx)	PrediXcan	0.998333	pituitary	0.999981
689	ENSG00000164161	HHIP	-1.31721	-0.906095	0.187768	0.00203301	0.0125407	0.189708	0.624217	4	5	5	A2	Endocrine. pituitary (GTEx)	PrediXcan	0.998333	pituitary	0.999981
690	ENSG00000148357	HMCN2	1.31484	0.151228	0.188563	0.0547698	0.0111729	0.224299	0.701449	29	42	42	A2	Endocrine. pituitary (GTEx)	PrediXcan	0.998333	pituitary	0.999981
691	ENSG00000188732	FAM221A	1.31346	0.0629932	0.189027	0.185054	0.481622	2.21497e-24	2.28077e-22	15	19	19	A2	Endocrine. pituitary (GTEx)	PrediXcan	0.998333	pituitary	0.999981
692	ENSG00000187815	ZFP69	1.31346	0.132795	0.189028	0.062228	0.213249	6.72862e-09	1.04119e-07	16	21	21	A2	Endocrine. pituitary (GTEx)	PrediXcan	0.998333	pituitary	0.999981
693	ENSG00000176715	ACSF3	1.31295	0.406064	0.1892	0.00770718	0.0191338	0.103142	0.394	1	2	2	A2	Endocrine. pituitary (GTEx)	PrediXcan	0.998333	pituitary	0.999981
694	ENSG00000183250	LINC01547	1.31083	0.203876	0.189916	0.0312424	0.0300158	0.0392155	0.17568	13	16	16	A2	Endocrine. pituitary (GTEx)	PrediXcan	0.998333	pituitary	0.999981
695	ENSG00000116667	C1orf21	1.31013	0.121242	0.190153	0.0624223	0.0576989	0.0042918	0.0244021	36	44	44	A2	Endocrine. pituitary (GTEx)	PrediXcan	0.998333	pituitary	0.999981
696	ENSG00000055955	ITIH4	-1.30906	-0.0710379	0.190514	0.18084	0.453493	6.71157e-21	4.58482e-19	22	28	28	A2	Endocrine. pituitary (GTEx)	PrediXcan	0.998333	pituitary	0.999981
697	ENSG00000198150	AC135178.1	-1.3089	-0.211431	0.190567	0.0389581	0.0480873	0.010377	0.0540221	48	63	63	A2	Endocrine. pituitary (GTEx)	PrediXcan	0.998333	pituitary	0.999981
698	ENSG00000260948	AL390195.2	1.3089	0.0971327	0.190568	0.0559577	0.19649	1.44163e-08	2.11842e-07	24	27	27	A2	Endocrine. pituitary (GTEx)	PrediXcan	0.998333	pituitary	0.999981
699	ENSG00000188227	ZNF793	1.30802	0.257242	0.190867	0.00883225	0.0202947	0.092418	0.360608	3	3	3	A2	Endocrine. pituitary (GTEx)	PrediXcan	0.998333	pituitary	0.999981
700	ENSG00000244187	TMEM141	1.30799	0.468586	0.190877	0.00646741	0.0287622	0.043556	0.192295	8	11	11	A2	Endocrine. pituitary (GTEx)	PrediXcan	0.998333	pituitary	0.999981
701	ENSG00000229186	ADAM1A	-1.30728	-0.117624	0.191117	0.0598808	0.218422	2.87442e-09	4.69701e-08	97	121	121	A2	Endocrine. pituitary (GTEx)	PrediXcan	0.998333	pituitary	0.999981
702	ENSG00000114473	IQCG	1.30709	0.106452	0.191182	0.0379904	0.152699	6.79437e-07	7.72935e-06	21	27	27	A2	Endocrine. pituitary (GTEx)	PrediXcan	0.998333	pituitary	0.999981
703	ENSG00000070610	GBA2	-1.3066	-0.203649	0.19135	0.0207571	0.0360987	0.0225498	0.107961	9	10	10	A2	Endocrine. pituitary (GTEx)	PrediXcan	0.998333	pituitary	0.999981
704	ENSG00000110047	EHD1	1.30615	0.925062	0.191503	0.00105107	0.0174029	0.115535	0.432229	2	2	2	A2	Endocrine. pituitary (GTEx)	PrediXcan	0.998333	pituitary	0.999981
705	ENSG00000198131	ZNF544	1.30605	0.0926791	0.191535	0.0745872	0.286244	3.00202e-12	7.13756e-11	20	27	27	A2	Endocrine. pituitary (GTEx)	PrediXcan	0.998333	pituitary	0.999981
706	ENSG00000272447	AL135925.1	1.30597	0.132688	0.191562	0.0737197	0.0809634	0.000608463	0.00414643	40	47	47	A2	Endocrine. pituitary (GTEx)	PrediXcan	0.998333	pituitary	0.999981
707	ENSG00000067082	KLF6	1.30564	0.116534	0.191675	0.0623134	0.0398232	0.0172398	0.0855512	29	33	33	A2	Endocrine. pituitary (GTEx)	PrediXcan	0.998333	pituitary	0.999981
708	ENSG00000071894	CPSF1	1.30529	0.0662727	0.191793	0.275826	0.376179	1.08335e-21	7.98487e-20	84	100	100	A2	Endocrine. pituitary (GTEx)	PrediXcan	0.998333	pituitary	0.999981
709	ENSG00000004534	RBM6	-1.30501	-0.0656876	0.191888	0.165553	0.350007	1.53465e-17	6.91035e-16	52	70	70	A2	Endocrine. pituitary (GTEx)	PrediXcan	0.998333	pituitary	0.999981
710	ENSG00000166801	FAM111A	-1.30492	-0.110091	0.191919	0.0725252	0.0163003	0.128058	0.467825	78	88	88	A2	Endocrine. pituitary (GTEx)	PrediXcan	0.998333	pituitary	0.999981
711	ENSG00000270091	AC015726.1	-1.30346	-0.130717	0.192419	0.0640056	0.0640428	0.00251011	0.0150607	40	107	107	A2	Endocrine. pituitary (GTEx)	PrediXcan	0.998333	pituitary	0.999981
712	ENSG00000141298	SSH2	-1.30263	-4.49637	0.1927	5.31133e-05	0.0127652	0.183967	0.610918	1	2	2	A2	Endocrine. pituitary (GTEx)	PrediXcan	0.998333	pituitary	0.999981
713	ENSG00000188677	PARVB	-1.30117	-0.580294	0.1932	0.00211661	0.0412776	0.0167953	0.0836124	1	1	1	A2	Endocrine. pituitary (GTEx)	PrediXcan	0.998333	pituitary	0.999981
714	ENSG00000148296	SURF6	-1.3009	-0.0580798	0.193291	0.266832	0.0570869	0.00464089	0.0261744	125	171	171	A2	Endocrine. pituitary (GTEx)	PrediXcan	0.998333	pituitary	0.999981
715	ENSG00000105136	ZNF419	-1.30059	-0.163693	0.193399	0.0244741	0.064963	0.00214534	0.013051	9	16	16	A2	Endocrine. pituitary (GTEx)	PrediXcan	0.998333	pituitary	0.999981
716	ENSG00000141401	IMPA2	1.29987	0.14376	0.193645	0.0522255	0.076622	0.00117289	0.0075345	25	31	31	A2	Endocrine. pituitary (GTEx)	PrediXcan	0.998333	pituitary	0.999981
717	ENSG00000137770	CTDSPL2	1.29967	0.174947	0.193714	0.0454828	0.0251147	0.0658543	0.272847	56	63	63	A2	Endocrine. pituitary (GTEx)	PrediXcan	0.998333	pituitary	0.999981
718	ENSG00000197728	RPS26	-1.29836	-0.0411213	0.194163	0.424858	0.67404	2.76677e-41	6.45765e-38	21	28	28	A2	Endocrine. pituitary (GTEx)	PrediXcan	0.998333	pituitary	0.999981
719	ENSG00000139899	CBLN3	1.29786	0.0880668	0.194334	0.098215	0.346477	1.50473e-16	5.9526e-15	13	16	16	A2	Endocrine. pituitary (GTEx)	PrediXcan	0.998333	pituitary	0.999981
720	ENSG00000185090	MANEAL	-1.29773	-0.0873057	0.19438	0.130568	0.106451	9.41292e-05	0.000752389	77	89	89	A2	Endocrine. pituitary (GTEx)	PrediXcan	0.998333	pituitary	0.999981
721	ENSG00000136425	CIB2	1.29722	0.0963559	0.194554	0.0770633	0.301085	4.04061e-13	1.05569e-11	15	16	16	A2	Endocrine. pituitary (GTEx)	PrediXcan	0.998333	pituitary	0.999981
722	ENSG00000178467	P4HTM	-1.29552	-0.0774817	0.195143	0.11902	0.279168	1.84126e-11	3.94241e-10	67	97	97	A2	Endocrine. pituitary (GTEx)	PrediXcan	0.998333	pituitary	0.999981
723	ENSG00000104613	INTS10	1.29405	0.191329	0.195649	0.0194932	0.0188847	0.10009	0.383913	17	19	19	A2	Endocrine. pituitary (GTEx)	PrediXcan	0.998333	pituitary	0.999981
724	ENSG00000267454	ZNF582-AS1	1.29388	0.105238	0.195705	0.102586	0.160804	5.03874e-08	6.81105e-07	29	40	40	A2	Endocrine. pituitary (GTEx)	PrediXcan	0.998333	pituitary	0.999981
725	ENSG00000137818	RPLP1	-1.29323	-0.176119	0.195931	0.0424566	0.0162459	0.138921	0.49832	51	62	62	A2	Endocrine. pituitary (GTEx)	PrediXcan	0.998333	pituitary	0.999981
726	ENSG00000108784	NAGLU	-1.29242	-0.536131	0.196211	0.00429589	0.0137017	0.178481	0.59853	7	9	9	A2	Endocrine. pituitary (GTEx)	PrediXcan	0.998333	pituitary	0.999981
727	ENSG00000101307	SIRPB1	-1.29216	-0.0793011	0.196302	0.128534	0.443994	3.7145e-20	2.33264e-18	40	47	47	A2	Endocrine. pituitary (GTEx)	PrediXcan	0.998333	pituitary	0.999981
728	ENSG00000059377	TBXAS1	-1.29109	-0.20245	0.196673	0.0506549	0.0552372	0.00485027	0.0272128	44	55	55	A2	Endocrine. pituitary (GTEx)	PrediXcan	0.998333	pituitary	0.999981
729	ENSG00000185658	BRWD1	-1.29106	-0.0810038	0.196685	0.137548	0.0601046	0.00416768	0.0238124	70	85	85	A2	Endocrine. pituitary (GTEx)	PrediXcan	0.998333	pituitary	0.999981
730	ENSG00000204839	MROH6	1.29075	0.112935	0.196791	0.0740325	0.177598	1.19846e-07	1.544e-06	20	30	30	A2	Endocrine. pituitary (GTEx)	PrediXcan	0.998333	pituitary	0.999981
731	ENSG00000254473	AL354920.1	-1.28896	-0.113485	0.197413	0.073952	0.0819703	0.000608812	0.00414679	59	83	83	A2	Endocrine. pituitary (GTEx)	PrediXcan	0.998333	pituitary	0.999981
732	ENSG00000168116	KIAA1586	1.28848	0.10691	0.197578	0.0639041	0.202247	1.13816e-08	1.7065e-07	33	40	40	A2	Endocrine. pituitary (GTEx)	PrediXcan	0.998333	pituitary	0.999981
733	ENSG00000169715	MT1E	-1.28842	-0.123064	0.197599	0.0851159	0.336679	5.79676e-15	1.89226e-13	116	143	143	A2	Endocrine. pituitary (GTEx)	PrediXcan	0.998333	pituitary	0.999981
734	ENSG00000092094	OSGEP	-1.28808	-0.0507914	0.197717	0.199685	0.554979	3.45991e-28	5.83766e-26	52	69	69	A2	Endocrine. pituitary (GTEx)	PrediXcan	0.998333	pituitary	0.999981
735	ENSG00000006534	ALDH3B1	-1.2872	-0.0918015	0.198026	0.138204	0.377699	1.44291e-16	5.72421e-15	25	34	34	A2	Endocrine. pituitary (GTEx)	PrediXcan	0.998333	pituitary	0.999981
736	ENSG00000159199	ATP5G1	-1.28542	-0.112971	0.198645	0.0483211	0.11953	3.677e-05	0.000314363	24	29	29	A2	Endocrine. pituitary (GTEx)	PrediXcan	0.998333	pituitary	0.999981
737	ENSG00000170846	AC093323.1	-1.28533	-0.111075	0.198676	0.139957	0.0536956	0.00578017	0.0318934	74	85	85	A2	Endocrine. pituitary (GTEx)	PrediXcan	0.998333	pituitary	0.999981
738	ENSG00000142973	CYP4B1	1.28367	0.139008	0.199256	0.0323473	0.113482	3.92151e-05	0.000334044	26	32	32	A2	Endocrine. pituitary (GTEx)	PrediXcan	0.998333	pituitary	0.999981
739	ENSG00000178209	PLEC	-1.28276	-0.101103	0.199577	0.100922	0.203705	4.45097e-10	8.00146e-09	16	19	19	A2	Endocrine. pituitary (GTEx)	PrediXcan	0.998333	pituitary	0.999981
740	ENSG00000170004	CHD3	1.28218	0.113931	0.199778	0.10921	0.0160648	0.137687	0.495292	55	73	73	A2	Endocrine. pituitary (GTEx)	PrediXcan	0.998333	pituitary	0.999981
741	ENSG00000182809	CRIP2	1.281	0.229479	0.200193	0.0218815	0.0105031	0.234708	0.722068	9	13	13	A2	Endocrine. pituitary (GTEx)	PrediXcan	0.998333	pituitary	0.999981
742	ENSG00000182362	YBEY	1.27843	0.072154	0.201097	0.147838	0.536669	5.31671e-27	7.52073e-25	51	73	73	A2	Endocrine. pituitary (GTEx)	PrediXcan	0.998333	pituitary	0.999981
743	ENSG00000122490	PQLC1	1.2783	0.146493	0.201145	0.0473187	0.0298473	0.0438406	0.193307	24	32	32	A2	Endocrine. pituitary (GTEx)	PrediXcan	0.998333	pituitary	0.999981
744	ENSG00000136279	DBNL	1.27814	0.239526	0.201201	0.0208182	0.0280151	0.0499546	0.215957	15	20	20	A2	Endocrine. pituitary (GTEx)	PrediXcan	0.998333	pituitary	0.999981
745	ENSG00000100908	EMC9	1.27553	0.0993717	0.202121	0.0860471	0.259046	6.23087e-11	1.2501e-09	11	15	15	A2	Endocrine. pituitary (GTEx)	PrediXcan	0.998333	pituitary	0.999981
746	ENSG00000159917	ZNF235	-1.27245	-0.188886	0.203213	0.0248127	0.0158398	0.136529	0.492136	15	20	20	A2	Endocrine. pituitary (GTEx)	PrediXcan	0.998333	pituitary	0.999981
747	ENSG00000259820	AC083843.2	-1.27245	-0.116357	0.203214	0.0860783	0.17249	3.35851e-07	4.00618e-06	13	18	18	A2	Endocrine. pituitary (GTEx)	PrediXcan	0.998333	pituitary	0.999981
748	ENSG00000095209	TMEM38B	1.27244	0.270527	0.203216	0.0140196	0.0101732	0.234479	0.721681	13	13	13	A2	Endocrine. pituitary (GTEx)	PrediXcan	0.998333	pituitary	0.999981
749	ENSG00000196235	SUPT5H	1.27196	0.0838881	0.203389	0.120973	0.274721	2.05206e-11	4.3607e-10	24	30	30	A2	Endocrine. pituitary (GTEx)	PrediXcan	0.998333	pituitary	0.999981
750	ENSG00000110931	CAMKK2	1.27193	0.336599	0.203396	0.0079638	0.0392552	0.020744	0.10056	9	12	12	A2	Endocrine. pituitary (GTEx)	PrediXcan	0.998333	pituitary	0.999981
751	ENSG00000230795	HLA-K	-1.27191	-0.0941242	0.203405	0.109775	0.541189	4.98578e-28	8.21422e-26	66	98	98	A2	Endocrine. pituitary (GTEx)	PrediXcan	0.998333	pituitary	0.999981
752	ENSG00000141030	COPS3	1.2718	0.223902	0.203445	0.0138221	0.035015	0.0272225	0.127032	15	22	22	A2	Endocrine. pituitary (GTEx)	PrediXcan	0.998333	pituitary	0.999981
753	ENSG00000152348	ATG10	1.27149	0.0468092	0.203555	0.315124	0.565076	7.56678e-30	1.70912e-27	48	58	58	A2	Endocrine. pituitary (GTEx)	PrediXcan	0.998333	pituitary	0.999981
754	ENSG00000225880	LINC00115	-1.27037	-0.948729	0.203952	0.00382628	0.315274	9.72531e-15	3.10235e-13	7	29	29	A2	Endocrine. pituitary (GTEx)	PrediXcan	0.998333	pituitary	0.999981
755	ENSG00000151348	EXT2	1.27017	0.0785972	0.204024	0.0922618	0.273514	2.15915e-12	5.19531e-11	8	10	10	A2	Endocrine. pituitary (GTEx)	PrediXcan	0.998333	pituitary	0.999981
756	ENSG00000271361	AL133351.4	1.26921	0.0925468	0.204367	0.146303	0.146626	8.99697e-07	1.00393e-05	76	85	85	A2	Endocrine. pituitary (GTEx)	PrediXcan	0.998333	pituitary	0.999981
757	ENSG00000144034	TPRKB	-1.26828	-0.150256	0.204698	0.0313191	0.0909518	0.000304617	0.0022218	18	20	20	A2	Endocrine. pituitary (GTEx)	PrediXcan	0.998333	pituitary	0.999981
758	ENSG00000144635	DYNC1LI1	1.26809	0.240039	0.204765	0.0150678	0.0148522	0.149183	0.525576	16	22	22	A2	Endocrine. pituitary (GTEx)	PrediXcan	0.998333	pituitary	0.999981
759	ENSG00000154889	MPPE1	-1.268	-0.071927	0.204797	0.218616	0.239058	5.40433e-10	9.64104e-09	36	40	40	A2	Endocrine. pituitary (GTEx)	PrediXcan	0.998333	pituitary	0.999981
760	ENSG00000269737	AL691432.1	-1.26798	-0.192821	0.204806	0.0628859	0.281477	2.11423e-14	6.53591e-13	5	13	13	A2	Endocrine. pituitary (GTEx)	PrediXcan	0.998333	pituitary	0.999981
761	ENSG00000167004	PDIA3	1.26789	0.484899	0.204836	0.00638222	0.0172771	0.121099	0.447479	3	3	3	A2	Endocrine. pituitary (GTEx)	PrediXcan	0.998333	pituitary	0.999981
762	ENSG00000214435	AS3MT	-1.26759	-0.0485089	0.204945	0.242644	0.336155	9.94906e-15	3.15219e-13	45	55	55	A2	Endocrine. pituitary (GTEx)	PrediXcan	0.998333	pituitary	0.999981
763	ENSG00000164124	TMEM144	-1.26691	-0.550468	0.205188	0.00360347	0.0182447	0.115557	0.432229	8	9	9	A2	Endocrine. pituitary (GTEx)	PrediXcan	0.998333	pituitary	0.999981
764	ENSG00000234769	WASH4P	-1.2656	-0.236373	0.205656	0.0201757	0.0192608	0.102969	0.393552	35	55	55	A2	Endocrine. pituitary (GTEx)	PrediXcan	0.998333	pituitary	0.999981
765	ENSG00000173621	LRFN4	1.26541	0.171304	0.205725	0.0260484	0.105251	0.000120854	0.000947083	20	25	25	A2	Endocrine. pituitary (GTEx)	PrediXcan	0.998333	pituitary	0.999981
766	ENSG00000106299	WASL	-1.26529	-0.177795	0.205766	0.0214451	0.0202666	0.0926943	0.361183	99	113	113	A2	Endocrine. pituitary (GTEx)	PrediXcan	0.998333	pituitary	0.999981
767	ENSG00000241170	AP001992.1	1.26448	0.0452504	0.206058	0.346001	0.419547	5.0531e-19	2.87657e-17	52	59	59	A2	Endocrine. pituitary (GTEx)	PrediXcan	0.998333	pituitary	0.999981
768	ENSG00000149050	ZNF214	1.26352	0.231944	0.206402	0.0122652	0.0161829	0.131659	0.477655	16	17	17	A2	Endocrine. pituitary (GTEx)	PrediXcan	0.998333	pituitary	0.999981
769	ENSG00000126785	RHOJ	-1.26306	-0.143814	0.206568	0.0223641	0.0155526	0.14192	0.506229	11	15	15	A2	Endocrine. pituitary (GTEx)	PrediXcan	0.998333	pituitary	0.999981
770	ENSG00000011132	APBA3	1.26305	0.295763	0.206571	0.0268499	0.0110143	0.222748	0.698644	16	22	22	A2	Endocrine. pituitary (GTEx)	PrediXcan	0.998333	pituitary	0.999981
771	ENSG00000116701	NCF2	-1.26294	-0.0926442	0.206611	0.0720443	0.0547728	0.00374782	0.0216788	52	65	65	A2	Endocrine. pituitary (GTEx)	PrediXcan	0.998333	pituitary	0.999981
772	ENSG00000214402	LCNL1	1.26288	1.11542	0.206633	0.000963904	0.0483667	0.00851301	0.0452949	3	4	4	A2	Endocrine. pituitary (GTEx)	PrediXcan	0.998333	pituitary	0.999981
773	ENSG00000130414	NDUFA10	-1.26158	-0.0665458	0.207101	0.209703	0.30239	3.27364e-15	1.09938e-13	61	67	67	A2	Endocrine. pituitary (GTEx)	PrediXcan	0.998333	pituitary	0.999981
774	ENSG00000106290	TAF6	-1.26092	-0.236684	0.207338	0.0239582	0.0506716	0.00698421	0.0378803	16	18	18	A2	Endocrine. pituitary (GTEx)	PrediXcan	0.998333	pituitary	0.999981
775	ENSG00000158411	MITD1	1.26079	0.249992	0.207383	0.0166215	0.0783164	0.000676557	0.00454413	18	19	19	A2	Endocrine. pituitary (GTEx)	PrediXcan	0.998333	pituitary	0.999981
776	ENSG00000144455	SUMF1	-1.26042	-0.387233	0.207518	0.009647	0.0366354	0.0201552	0.0981752	10	14	14	A2	Endocrine. pituitary (GTEx)	PrediXcan	0.998333	pituitary	0.999981
777	ENSG00000137269	LRRC1	-1.26033	-0.252864	0.20755	0.00842636	0.013499	0.163987	0.562033	3	3	3	A2	Endocrine. pituitary (GTEx)	PrediXcan	0.998333	pituitary	0.999981
778	ENSG00000119778	ATAD2B	-1.25957	-0.30072	0.207824	0.00868819	0.0198058	0.104304	0.397244	31	39	39	A2	Endocrine. pituitary (GTEx)	PrediXcan	0.998333	pituitary	0.999981
779	ENSG00000105419	MEIS3	-1.25936	-0.131818	0.207901	0.0570661	0.0178204	0.116634	0.435367	45	57	57	A2	Endocrine. pituitary (GTEx)	PrediXcan	0.998333	pituitary	0.999981
780	ENSG00000196937	FAM3C	-1.25807	-0.168288	0.208366	0.0278796	0.0788897	0.000613494	0.00417462	15	16	16	A2	Endocrine. pituitary (GTEx)	PrediXcan	0.998333	pituitary	0.999981
781	ENSG00000141655	TNFRSF11A	1.25773	0.114116	0.208488	0.0562064	0.0654645	0.00270639	0.0161484	40	45	45	A2	Endocrine. pituitary (GTEx)	PrediXcan	0.998333	pituitary	0.999981
782	ENSG00000205643	CDPF1	-1.25756	-0.208324	0.20855	0.0250598	0.0777741	0.000404355	0.00286134	10	14	14	A2	Endocrine. pituitary (GTEx)	PrediXcan	0.998333	pituitary	0.999981
783	ENSG00000269973	AC010969.2	-1.25667	-0.116802	0.208872	0.0799201	0.120474	2.30576e-05	0.000205406	42	49	49	A2	Endocrine. pituitary (GTEx)	PrediXcan	0.998333	pituitary	0.999981
784	ENSG00000103187	COTL1	1.2555	0.0852704	0.209296	0.124205	0.123628	2.64002e-05	0.000232526	42	54	54	A2	Endocrine. pituitary (GTEx)	PrediXcan	0.998333	pituitary	0.999981
785	ENSG00000180822	PSMG4	1.25493	0.116176	0.209505	0.0403726	0.11911	3.3604e-05	0.000289416	19	22	22	A2	Endocrine. pituitary (GTEx)	PrediXcan	0.998333	pituitary	0.999981
786	ENSG00000136108	CKAP2	1.25403	0.0737201	0.209832	0.182475	0.497728	4.77847e-24	4.77984e-22	22	25	25	A2	Endocrine. pituitary (GTEx)	PrediXcan	0.998333	pituitary	0.999981
787	ENSG00000142207	URB1	1.2534	0.112691	0.210061	0.0535526	0.0805851	0.000609734	0.00415105	32	42	42	A2	Endocrine. pituitary (GTEx)	PrediXcan	0.998333	pituitary	0.999981
788	ENSG00000157954	WIPI2	1.2528	0.0764215	0.210277	0.152241	0.0168364	0.130983	0.475698	79	103	103	A2	Endocrine. pituitary (GTEx)	PrediXcan	0.998333	pituitary	0.999981
789	ENSG00000010626	LRRC23	1.25212	0.163141	0.210526	0.0441496	0.197032	2.60767e-08	3.70363e-07	38	45	45	A2	Endocrine. pituitary (GTEx)	PrediXcan	0.998333	pituitary	0.999981
790	ENSG00000135390	ATP5G2	1.25202	0.0623017	0.210561	0.200932	0.339156	2.26579e-15	7.77697e-14	73	88	88	A2	Endocrine. pituitary (GTEx)	PrediXcan	0.998333	pituitary	0.999981
791	ENSG00000106853	PTGR1	1.25033	0.0959639	0.211179	0.0614602	0.213853	5.61769e-09	8.78419e-08	12	18	18	A2	Endocrine. pituitary (GTEx)	PrediXcan	0.998333	pituitary	0.999981
792	ENSG00000170634	ACYP2	1.24918	0.15524	0.211598	0.0349071	0.0218804	0.0843378	0.335728	34	46	46	A2	Endocrine. pituitary (GTEx)	PrediXcan	0.998333	pituitary	0.999981
793	ENSG00000239672	NME1	-1.24898	-0.0583053	0.211674	0.175443	0.344243	9.54198e-15	3.05082e-13	18	18	18	A2	Endocrine. pituitary (GTEx)	PrediXcan	0.998333	pituitary	0.999981
794	ENSG00000166033	HTRA1	-1.24833	-0.144086	0.211912	0.0350105	0.109529	5.40736e-05	0.000451011	3	3	3	A2	Endocrine. pituitary (GTEx)	PrediXcan	0.998333	pituitary	0.999981
795	ENSG00000162881	OXER1	-1.24816	-0.0763576	0.211972	0.127235	0.362387	1.33538e-16	5.34304e-15	48	64	64	A2	Endocrine. pituitary (GTEx)	PrediXcan	0.998333	pituitary	0.999981
796	ENSG00000198874	TYW1	-1.24661	-0.105555	0.21254	0.0751933	0.0926517	0.000310391	0.00226156	36	44	44	A2	Endocrine. pituitary (GTEx)	PrediXcan	0.998333	pituitary	0.999981
797	ENSG00000110921	MVK	-1.24535	-1.14109	0.213004	0.00238726	0.0199386	0.0994026	0.382007	3	3	3	A2	Endocrine. pituitary (GTEx)	PrediXcan	0.998333	pituitary	0.999981
798	ENSG00000196367	TRRAP	-1.24466	-0.394399	0.213257	0.00622104	0.0224106	0.0804987	0.323102	29	36	36	A2	Endocrine. pituitary (GTEx)	PrediXcan	0.998333	pituitary	0.999981
799	ENSG00000114115	RBP1	1.24452	0.0738743	0.213308	0.183242	0.0713825	0.00155201	0.00971586	130	161	161	A2	Endocrine. pituitary (GTEx)	PrediXcan	0.998333	pituitary	0.999981
800	ENSG00000005436	GCFC2	-1.24209	-0.111208	0.214204	0.0802812	0.0761717	0.00057635	0.00396035	21	25	25	A2	Endocrine. pituitary (GTEx)	PrediXcan	0.998333	pituitary	0.999981
801	ENSG00000126107	HECTD3	1.24198	0.188716	0.214246	0.0217635	0.0223442	0.081824	0.327203	15	22	22	A2	Endocrine. pituitary (GTEx)	PrediXcan	0.998333	pituitary	0.999981
802	ENSG00000198039	ZNF273	1.24137	0.0710192	0.214471	0.119084	0.465127	1.3535e-21	9.87206e-20	50	65	65	A2	Endocrine. pituitary (GTEx)	PrediXcan	0.998333	pituitary	0.999981
803	ENSG00000110427	KIAA1549L	1.24125	0.185442	0.214512	0.031097	0.0238313	0.0645545	0.268309	27	31	31	A2	Endocrine. pituitary (GTEx)	PrediXcan	0.998333	pituitary	0.999981
804	ENSG00000001084	GCLC	1.24116	0.311605	0.214545	0.00799622	0.0875952	0.000333624	0.00241077	29	37	37	A2	Endocrine. pituitary (GTEx)	PrediXcan	0.998333	pituitary	0.999981
805	ENSG00000184445	KNTC1	1.24111	0.0981952	0.214565	0.0686135	0.0165213	0.13722	0.493919	31	40	40	A2	Endocrine. pituitary (GTEx)	PrediXcan	0.998333	pituitary	0.999981
806	ENSG00000070413	DGCR2	1.2394	0.170517	0.215196	0.0356643	0.140133	2.04098e-06	2.14096e-05	25	29	29	A2	Endocrine. pituitary (GTEx)	PrediXcan	0.998333	pituitary	0.999981
807	ENSG00000188243	COMMD6	1.23903	0.0865658	0.215334	0.085797	0.0857032	0.000399681	0.00282969	65	74	74	A2	Endocrine. pituitary (GTEx)	PrediXcan	0.998333	pituitary	0.999981
808	ENSG00000068971	PPP2R5B	1.23888	0.3471	0.21539	0.00535501	0.0188103	0.111664	0.420022	2	2	2	A2	Endocrine. pituitary (GTEx)	PrediXcan	0.998333	pituitary	0.999981
809	ENSG00000267855	NDUFA7	-1.23841	-0.231752	0.215562	0.0266708	0.0408301	0.0140779	0.0711207	15	21	21	A2	Endocrine. pituitary (GTEx)	PrediXcan	0.998333	pituitary	0.999981
810	ENSG00000221990	EXOC3-AS1	-1.23779	-0.124397	0.215794	0.0475753	0.160398	7.93203e-07	8.9221e-06	19	23	23	A2	Endocrine. pituitary (GTEx)	PrediXcan	0.998333	pituitary	0.999981
811	ENSG00000181856	SLC2A4	1.23752	0.255624	0.215894	0.0126254	0.0507641	0.00676568	0.0367519	16	22	22	A2	Endocrine. pituitary (GTEx)	PrediXcan	0.998333	pituitary	0.999981
812	ENSG00000146197	SCUBE3	-1.23611	-0.227815	0.216418	0.0122605	0.0100642	0.238164	0.728745	15	19	19	A2	Endocrine. pituitary (GTEx)	PrediXcan	0.998333	pituitary	0.999981
813	ENSG00000138658	ZGRF1	-1.23418	-0.0737666	0.217138	0.138983	0.0964347	0.000191636	0.00144828	126	153	153	A2	Endocrine. pituitary (GTEx)	PrediXcan	0.998333	pituitary	0.999981
814	ENSG00000064115	TM7SF3	-1.23416	-0.160417	0.217142	0.0239857	0.267777	4.00853e-11	8.23101e-10	60	76	76	A2	Endocrine. pituitary (GTEx)	PrediXcan	0.998333	pituitary	0.999981
815	ENSG00000166435	XRRA1	-1.23384	-0.0350685	0.217263	0.518519	0.657715	2.99668e-39	4.66283e-36	56	62	62	A2	Endocrine. pituitary (GTEx)	PrediXcan	0.998333	pituitary	0.999981
816	ENSG00000158006	PAFAH2	1.23331	0.43358	0.217461	0.0030273	0.0912104	0.000302909	0.00221049	6	12	12	A2	Endocrine. pituitary (GTEx)	PrediXcan	0.998333	pituitary	0.999981
817	ENSG00000049130	KITLG	-1.23257	-0.137454	0.217737	0.022149	0.0148484	0.148784	0.524564	15	17	17	A2	Endocrine. pituitary (GTEx)	PrediXcan	0.998333	pituitary	0.999981
818	ENSG00000028310	BRD9	1.2319	0.112116	0.217988	0.0562265	0.0386701	0.0220316	0.105734	57	74	74	A2	Endocrine. pituitary (GTEx)	PrediXcan	0.998333	pituitary	0.999981
819	ENSG00000167074	TEF	-1.23164	-0.146081	0.218082	0.0299821	0.046505	0.00816021	0.0436	42	50	50	A2	Endocrine. pituitary (GTEx)	PrediXcan	0.998333	pituitary	0.999981
820	ENSG00000184378	ACTRT3	-1.22913	-0.259268	0.219022	0.0081079	0.016387	0.13133	0.476709	8	8	8	A2	Endocrine. pituitary (GTEx)	PrediXcan	0.998333	pituitary	0.999981
821	ENSG00000123091	RNF11	1.22859	0.115015	0.219226	0.0338645	0.0179016	0.107949	0.409013	27	33	33	A2	Endocrine. pituitary (GTEx)	PrediXcan	0.998333	pituitary	0.999981
822	ENSG00000197119	SLC25A29	-1.22828	-0.0752032	0.219342	0.189252	0.0892075	0.000306678	0.00223567	83	103	103	A2	Endocrine. pituitary (GTEx)	PrediXcan	0.998333	pituitary	0.999981
823	ENSG00000246922	UBAP1L	-1.22632	-0.162324	0.220079	0.0275012	0.194317	6.74947e-09	1.04326e-07	28	33	33	A2	Endocrine. pituitary (GTEx)	PrediXcan	0.998333	pituitary	0.999981
824	ENSG00000178718	RPP25	1.22559	0.0841878	0.220354	0.075486	0.0385293	0.0218206	0.105009	38	47	47	A2	Endocrine. pituitary (GTEx)	PrediXcan	0.998333	pituitary	0.999981
825	ENSG00000160828	STAG3L2	-1.22552	-0.168094	0.220381	0.0548517	0.403462	2.91241e-18	1.43107e-16	59	82	82	A2	Endocrine. pituitary (GTEx)	PrediXcan	0.998333	pituitary	0.999981
826	ENSG00000142798	HSPG2	1.22394	0.194498	0.220976	0.028398	0.246739	4.13026e-10	7.49225e-09	10	12	12	A2	Endocrine. pituitary (GTEx)	PrediXcan	0.998333	pituitary	0.999981
827	ENSG00000129197	RPAIN	1.2234	0.959107	0.221177	0.0010294	0.0425565	0.0154413	0.0775333	3	5	5	A2	Endocrine. pituitary (GTEx)	PrediXcan	0.998333	pituitary	0.999981
828	ENSG00000172531	PPP1CA	-1.22292	-0.653817	0.22136	0.00273545	0.0170601	0.124511	0.458012	2	2	2	A2	Endocrine. pituitary (GTEx)	PrediXcan	0.998333	pituitary	0.999981
829	ENSG00000272983	AL117339.4	1.22281	0.131161	0.2214	0.0180087	0.0553926	0.00447368	0.0253334	40	59	59	A2	Endocrine. pituitary (GTEx)	PrediXcan	0.998333	pituitary	0.999981
830	ENSG00000135749	PCNX2	1.2224	0.164529	0.221558	0.0506365	0.0530228	0.00634062	0.0346716	23	24	24	A2	Endocrine. pituitary (GTEx)	PrediXcan	0.998333	pituitary	0.999981
831	ENSG00000115750	TAF1B	-1.22214	-0.213693	0.221655	0.0255813	0.180354	3.44849e-08	4.81483e-07	5	8	8	A2	Endocrine. pituitary (GTEx)	PrediXcan	0.998333	pituitary	0.999981
832	ENSG00000144891	AGTR1	-1.22077	-0.289808	0.222173	0.00527178	0.134912	1.06254e-05	9.97978e-05	4	6	6	A2	Endocrine. pituitary (GTEx)	PrediXcan	0.998333	pituitary	0.999981
833	ENSG00000079150	FKBP7	-1.22075	-0.201562	0.22218	0.0193027	0.0733442	0.00151163	0.00950557	11	15	15	A2	Endocrine. pituitary (GTEx)	PrediXcan	0.998333	pituitary	0.999981
834	ENSG00000152256	PDK1	1.22075	0.216228	0.22218	0.0153903	0.0269494	0.0541019	0.230848	9	12	12	A2	Endocrine. pituitary (GTEx)	PrediXcan	0.998333	pituitary	0.999981
835	ENSG00000145901	TNIP1	-1.2207	-0.162287	0.222199	0.0210081	0.0779081	0.000974076	0.00636239	8	8	8	A2	Endocrine. pituitary (GTEx)	PrediXcan	0.998333	pituitary	0.999981
836	ENSG00000105426	PTPRS	-1.22057	-0.176224	0.222248	0.0435992	0.0142199	0.169747	0.576974	28	35	35	A2	Endocrine. pituitary (GTEx)	PrediXcan	0.998333	pituitary	0.999981
837	ENSG00000151208	DLG5	-1.21999	-0.0653048	0.222469	0.218177	0.485727	2.04867e-23	1.92548e-21	63	79	79	A2	Endocrine. pituitary (GTEx)	PrediXcan	0.998333	pituitary	0.999981
838	ENSG00000146733	PSPH	-1.21843	-0.068904	0.22306	0.103398	0.143062	1.68171e-06	1.79502e-05	24	29	29	A2	Endocrine. pituitary (GTEx)	PrediXcan	0.998333	pituitary	0.999981
839	ENSG00000117834	SLC5A9	-1.21704	-0.0388004	0.223589	0.350854	0.414296	6.3878e-20	3.90632e-18	90	115	115	A2	Endocrine. pituitary (GTEx)	PrediXcan	0.998333	pituitary	0.999981
840	ENSG00000198604	BAZ1A	-1.21699	-0.318001	0.223607	0.0111114	0.074948	0.00101576	0.00660388	16	21	21	A2	Endocrine. pituitary (GTEx)	PrediXcan	0.998333	pituitary	0.999981
841	ENSG00000137103	TMEM8B	-1.21627	-0.055528	0.223882	0.212962	0.353181	8.62109e-16	3.15221e-14	18	19	19	A2	Endocrine. pituitary (GTEx)	PrediXcan	0.998333	pituitary	0.999981
842	ENSG00000163354	DCST2	-1.216	-0.0923301	0.223983	0.0523765	0.101033	3.55391e-05	0.000305331	21	24	24	A2	Endocrine. pituitary (GTEx)	PrediXcan	0.998333	pituitary	0.999981
843	ENSG00000100288	CHKB	-1.21558	-0.176026	0.224144	0.0230756	0.142608	5.58393e-06	5.50299e-05	16	22	22	A2	Endocrine. pituitary (GTEx)	PrediXcan	0.998333	pituitary	0.999981
844	ENSG00000156140	ADAMTS3	-1.21544	-4.53207	0.2242	8.62349e-05	0.0137879	0.167173	0.56961	1	1	1	A2	Endocrine. pituitary (GTEx)	PrediXcan	0.998333	pituitary	0.999981
845	ENSG00000122033	MTIF3	-1.21512	-0.22024	0.22432	0.0254551	0.0132266	0.184936	0.612981	21	26	26	A2	Endocrine. pituitary (GTEx)	PrediXcan	0.998333	pituitary	0.999981
846	ENSG00000256092	AC137767.1	-1.21494	-0.0767892	0.224391	0.130744	0.286372	1.19148e-13	3.35723e-12	65	78	78	A2	Endocrine. pituitary (GTEx)	PrediXcan	0.998333	pituitary	0.999981
847	ENSG00000196345	ZKSCAN7	-1.21442	-0.20479	0.224586	0.0135903	0.0237704	0.0539124	0.23011	8	13	13	A2	Endocrine. pituitary (GTEx)	PrediXcan	0.998333	pituitary	0.999981
848	ENSG00000160336	ZNF761	-1.21424	-0.221209	0.224657	0.0214616	0.19169	5.06885e-08	6.84514e-07	5	5	5	A2	Endocrine. pituitary (GTEx)	PrediXcan	0.998333	pituitary	0.999981
849	ENSG00000122674	CCZ1	1.21387	0.0734972	0.224796	0.203413	0.475664	2.52183e-22	2.05324e-20	49	69	69	A2	Endocrine. pituitary (GTEx)	PrediXcan	0.998333	pituitary	0.999981
850	ENSG00000204348	DXO	1.21301	0.216914	0.225124	0.0172967	0.0425494	0.0101317	0.0528629	20	28	28	A2	Endocrine. pituitary (GTEx)	PrediXcan	0.998333	pituitary	0.999981
851	ENSG00000122783	C7orf49	-1.21272	-0.173398	0.225238	0.0253625	0.09805	5.96611e-05	0.000494961	6	7	7	A2	Endocrine. pituitary (GTEx)	PrediXcan	0.998333	pituitary	0.999981
852	ENSG00000089335	ZNF302	-1.21219	-0.0751405	0.225439	0.12715	0.384696	7.6127e-18	3.5895e-16	21	25	25	A2	Endocrine. pituitary (GTEx)	PrediXcan	0.998333	pituitary	0.999981
853	ENSG00000183091	NEB	1.21185	0.296393	0.225571	0.00656611	0.0104682	0.232568	0.717533	32	39	39	A2	Endocrine. pituitary (GTEx)	PrediXcan	0.998333	pituitary	0.999981
854	ENSG00000177236	AP006621.1	1.21102	0.0537913	0.225888	0.369702	0.546894	7.44126e-35	3.85953e-32	22	31	31	A2	Endocrine. pituitary (GTEx)	PrediXcan	0.998333	pituitary	0.999981
855	ENSG00000215146	BX322639.1	1.21094	0.176736	0.225919	0.0359921	0.412501	1.14996e-18	6.09999e-17	38	80	80	A2	Endocrine. pituitary (GTEx)	PrediXcan	0.998333	pituitary	0.999981
856	ENSG00000105607	GCDH	1.20969	0.0703684	0.226399	0.14046	0.40667	2.0986e-18	1.0496e-16	22	28	28	A2	Endocrine. pituitary (GTEx)	PrediXcan	0.998333	pituitary	0.999981
857	ENSG00000241057	AC004951.3	-1.20663	-0.0446463	0.227574	0.309802	0.409038	2.08692e-18	1.0475e-16	51	59	59	A2	Endocrine. pituitary (GTEx)	PrediXcan	0.998333	pituitary	0.999981
858	ENSG00000260461	AL133355.1	1.20655	0.166404	0.227605	0.0181758	0.026582	0.060519	0.253669	8	8	8	A2	Endocrine. pituitary (GTEx)	PrediXcan	0.998333	pituitary	0.999981
859	ENSG00000109576	AADAT	-1.2065	-0.183727	0.227625	0.0204716	0.0249249	0.0624472	0.260426	20	23	23	A2	Endocrine. pituitary (GTEx)	PrediXcan	0.998333	pituitary	0.999981
860	ENSG00000096092	TMEM14A	1.20505	0.113671	0.228182	0.0734325	0.0129317	0.184785	0.612626	43	47	47	A2	Endocrine. pituitary (GTEx)	PrediXcan	0.998333	pituitary	0.999981
861	ENSG00000092051	JPH4	-1.20449	-0.961946	0.2284	0.000915511	0.0257142	0.032725	0.149716	4	4	4	A2	Endocrine. pituitary (GTEx)	PrediXcan	0.998333	pituitary	0.999981
862	ENSG00000068097	HEATR6	1.20401	0.104982	0.228586	0.0403986	0.0899518	0.00038013	0.00270357	26	32	32	A2	Endocrine. pituitary (GTEx)	PrediXcan	0.998333	pituitary	0.999981
863	ENSG00000106771	TMEM245	-1.20384	-0.110823	0.228651	0.0610031	0.135994	7.18956e-06	6.92929e-05	28	36	36	A2	Endocrine. pituitary (GTEx)	PrediXcan	0.998333	pituitary	0.999981
864	ENSG00000121577	POPDC2	-1.20062	-0.153324	0.229899	0.037035	0.158851	7.24277e-07	8.20613e-06	14	18	18	A2	Endocrine. pituitary (GTEx)	PrediXcan	0.998333	pituitary	0.999981
865	ENSG00000129355	CDKN2D	1.20035	0.241254	0.230005	0.0153594	0.0682028	0.00178507	0.0110367	31	38	38	A2	Endocrine. pituitary (GTEx)	PrediXcan	0.998333	pituitary	0.999981
866	ENSG00000196705	ZNF431	1.1984	0.10828	0.230761	0.0615573	0.244159	6.10813e-10	1.08689e-08	43	60	60	A2	Endocrine. pituitary (GTEx)	PrediXcan	0.998333	pituitary	0.999981
867	ENSG00000168404	MLKL	1.19807	0.348133	0.230889	0.00756957	0.124378	1.32263e-05	0.000121696	3	4	4	A2	Endocrine. pituitary (GTEx)	PrediXcan	0.998333	pituitary	0.999981
868	ENSG00000250742	LINC02381	-1.19755	-0.190242	0.23109	0.0239234	0.0621093	0.00266252	0.0159002	10	12	12	A2	Endocrine. pituitary (GTEx)	PrediXcan	0.998333	pituitary	0.999981
869	ENSG00000171150	SOCS5	1.19748	0.303656	0.231121	0.00628347	0.0249527	0.0656603	0.272204	12	15	15	A2	Endocrine. pituitary (GTEx)	PrediXcan	0.998333	pituitary	0.999981
870	ENSG00000271780	AL118558.3	-1.19677	-0.0860296	0.231395	0.0399057	0.0107833	0.231391	0.715635	81	93	93	A2	Endocrine. pituitary (GTEx)	PrediXcan	0.998333	pituitary	0.999981
871	ENSG00000198113	TOR4A	1.19629	1.09904	0.231584	0.000911256	0.0210058	0.0918266	0.359334	7	10	10	A2	Endocrine. pituitary (GTEx)	PrediXcan	0.998333	pituitary	0.999981
872	ENSG00000108465	CDK5RAP3	1.19537	0.12889	0.231944	0.0508067	0.0722819	0.00152095	0.00955127	20	28	28	A2	Endocrine. pituitary (GTEx)	PrediXcan	0.998333	pituitary	0.999981
873	ENSG00000237541	HLA-DQA2	-1.19284	-0.121344	0.23293	0.0537081	0.536585	7.01495e-27	9.72647e-25	25	46	46	A2	Endocrine. pituitary (GTEx)	PrediXcan	0.998333	pituitary	0.999981
874	ENSG00000226849	AL109811.1	-1.1926	-0.109057	0.233026	0.047816	0.0174668	0.119931	0.444316	31	34	34	A2	Endocrine. pituitary (GTEx)	PrediXcan	0.998333	pituitary	0.999981
875	ENSG00000196562	SULF2	1.19178	0.141606	0.233348	0.0386779	0.0133067	0.174875	0.590393	28	43	43	A2	Endocrine. pituitary (GTEx)	PrediXcan	0.998333	pituitary	0.999981
876	ENSG00000261584	AL513548.1	1.19063	0.0487476	0.2338	0.332273	0.47502	9.35655e-23	7.98958e-21	53	72	72	A2	Endocrine. pituitary (GTEx)	PrediXcan	0.998333	pituitary	0.999981
877	ENSG00000120733	KDM3B	1.19032	0.106202	0.233921	0.048625	0.011376	0.219135	0.690621	70	98	98	A2	Endocrine. pituitary (GTEx)	PrediXcan	0.998333	pituitary	0.999981
878	ENSG00000173214	MFSD4B	-1.18964	-0.0717219	0.234189	0.139048	0.442908	3.31977e-20	2.10362e-18	46	65	65	A2	Endocrine. pituitary (GTEx)	PrediXcan	0.998333	pituitary	0.999981
879	ENSG00000160294	MCM3AP	-1.18937	-0.130726	0.234294	0.0352618	0.122621	1.90153e-05	0.0001718	6	7	7	A2	Endocrine. pituitary (GTEx)	PrediXcan	0.998333	pituitary	0.999981
880	ENSG00000165714	BORCS5	1.1891	0.0734089	0.234398	0.172251	0.0382331	0.0222276	0.106528	64	71	71	A2	Endocrine. pituitary (GTEx)	PrediXcan	0.998333	pituitary	0.999981
881	ENSG00000186468	RPS23	-1.18903	-0.0630671	0.234427	0.167362	0.53667	8.38591e-27	1.15134e-24	61	72	72	A2	Endocrine. pituitary (GTEx)	PrediXcan	0.998333	pituitary	0.999981
882	ENSG00000115687	PASK	1.18856	0.112069	0.234612	0.045502	0.124062	2.37645e-05	0.000210765	18	22	22	A2	Endocrine. pituitary (GTEx)	PrediXcan	0.998333	pituitary	0.999981
883	ENSG00000171219	CDC42BPG	-1.18798	-0.281696	0.234843	0.00946487	0.0159187	0.138544	0.497479	20	27	27	A2	Endocrine. pituitary (GTEx)	PrediXcan	0.998333	pituitary	0.999981
884	ENSG00000065154	OAT	-1.18722	-0.287265	0.235139	0.00731902	0.0114802	0.197633	0.643042	16	19	19	A2	Endocrine. pituitary (GTEx)	PrediXcan	0.998333	pituitary	0.999981
885	ENSG00000184949	FAM227A	-1.18719	-0.122352	0.235151	0.0513623	0.100438	0.000166822	0.00127382	52	61	61	A2	Endocrine. pituitary (GTEx)	PrediXcan	0.998333	pituitary	0.999981
886	ENSG00000154917	RAB6B	1.18676	0.459964	0.235324	0.00482321	0.0115352	0.211783	0.675144	2	2	2	A2	Endocrine. pituitary (GTEx)	PrediXcan	0.998333	pituitary	0.999981
887	ENSG00000174748	RPL15	-1.18671	-0.502026	0.235341	0.0034556	0.0157383	0.144933	0.513849	2	2	2	A2	Endocrine. pituitary (GTEx)	PrediXcan	0.998333	pituitary	0.999981
888	ENSG00000108786	HSD17B1	-1.18618	-0.084256	0.23555	0.132805	0.0487844	0.00960196	0.0503806	61	87	87	A2	Endocrine. pituitary (GTEx)	PrediXcan	0.998333	pituitary	0.999981
889	ENSG00000170089	AC106795.1	-1.18475	-0.104117	0.236116	0.0622407	0.178637	9.60187e-08	1.252e-06	32	42	42	A2	Endocrine. pituitary (GTEx)	PrediXcan	0.998333	pituitary	0.999981
890	ENSG00000196437	ZNF569	-1.18389	-0.207659	0.236456	0.0147224	0.0574856	0.00506451	0.0283014	23	31	31	A2	Endocrine. pituitary (GTEx)	PrediXcan	0.998333	pituitary	0.999981
891	ENSG00000023909	GCLM	1.18308	0.171313	0.236777	0.0254505	0.0180303	0.118331	0.439666	23	27	27	A2	Endocrine. pituitary (GTEx)	PrediXcan	0.998333	pituitary	0.999981
892	ENSG00000115073	ACTR1B	1.18194	0.0884945	0.237231	0.19384	0.482247	4.62407e-24	4.65867e-22	9	11	11	A2	Endocrine. pituitary (GTEx)	PrediXcan	0.998333	pituitary	0.999981
893	ENSG00000205571	SMN2	1.18154	0.0615778	0.237388	0.0991186	0.180882	1.20803e-07	1.55489e-06	38	55	55	A2	Endocrine. pituitary (GTEx)	PrediXcan	0.998333	pituitary	0.999981
894	ENSG00000035862	TIMP2	-1.18127	-0.248401	0.237495	0.0154407	0.0268136	0.056561	0.239516	8	13	13	A2	Endocrine. pituitary (GTEx)	PrediXcan	0.998333	pituitary	0.999981
895	ENSG00000162076	FLYWCH2	-1.18061	-0.0892527	0.237759	0.119482	0.0178168	0.103946	0.396207	45	60	60	A2	Endocrine. pituitary (GTEx)	PrediXcan	0.998333	pituitary	0.999981
896	ENSG00000119408	NEK6	1.18028	0.194684	0.237889	0.0133	0.0220315	0.0833104	0.332198	20	24	24	A2	Endocrine. pituitary (GTEx)	PrediXcan	0.998333	pituitary	0.999981
897	ENSG00000267080	ASB16-AS1	-1.18025	-0.164215	0.237902	0.0300125	0.143712	3.248e-06	3.33468e-05	8	11	11	A2	Endocrine. pituitary (GTEx)	PrediXcan	0.998333	pituitary	0.999981
898	ENSG00000205464	ATP6AP1L	1.18009	0.0551096	0.237966	0.166565	0.512306	3.86786e-25	4.33324e-23	80	96	96	A2	Endocrine. pituitary (GTEx)	PrediXcan	0.998333	pituitary	0.999981
899	ENSG00000111906	HDDC2	1.17918	0.116244	0.238326	0.0299209	0.0681933	0.000682062	0.00457671	12	13	13	A2	Endocrine. pituitary (GTEx)	PrediXcan	0.998333	pituitary	0.999981
900	ENSG00000188707	ZBED6CL	-1.17816	-0.0747411	0.238731	0.0706465	0.192133	2.6255e-08	3.72517e-07	14	17	17	A2	Endocrine. pituitary (GTEx)	PrediXcan	0.998333	pituitary	0.999981
901	ENSG00000152582	SPEF2	-1.17813	-0.223558	0.238743	0.0113956	0.0551391	0.00541236	0.0299702	17	18	18	A2	Endocrine. pituitary (GTEx)	PrediXcan	0.998333	pituitary	0.999981
902	ENSG00000144559	TAMM41	1.17795	0.0593807	0.238818	0.294837	0.534681	3.28783e-28	5.61498e-26	28	35	35	A2	Endocrine. pituitary (GTEx)	PrediXcan	0.998333	pituitary	0.999981
903	ENSG00000125445	MRPS7	-1.17757	-0.130105	0.238968	0.0596675	0.232277	5.0214e-10	8.9808e-09	21	28	28	A2	Endocrine. pituitary (GTEx)	PrediXcan	0.998333	pituitary	0.999981
904	ENSG00000257698	AC084033.3	-1.17757	-0.0759207	0.238969	0.113776	0.184298	1.51254e-07	1.91342e-06	45	60	60	A2	Endocrine. pituitary (GTEx)	PrediXcan	0.998333	pituitary	0.999981
905	ENSG00000142920	AZIN2	-1.1772	-0.451524	0.239116	0.00558058	0.0129413	0.181397	0.604828	2	2	2	A2	Endocrine. pituitary (GTEx)	PrediXcan	0.998333	pituitary	0.999981
906	ENSG00000151948	GLT1D1	-1.17716	-0.184678	0.23913	0.0298995	0.0136039	0.165431	0.565597	49	56	56	A2	Endocrine. pituitary (GTEx)	PrediXcan	0.998333	pituitary	0.999981
907	ENSG00000256053	APOPT1	-1.17669	-0.174051	0.23932	0.023445	0.106218	9.09987e-05	0.000729031	17	23	23	A2	Endocrine. pituitary (GTEx)	PrediXcan	0.998333	pituitary	0.999981
908	ENSG00000147799	ARHGAP39	1.17541	0.0979762	0.239829	0.0940704	0.0310694	0.0359677	0.16306	44	53	53	A2	Endocrine. pituitary (GTEx)	PrediXcan	0.998333	pituitary	0.999981
909	ENSG00000255284	AP006621.3	1.17493	0.0549348	0.240024	0.341838	0.589708	1.55606e-31	4.84246e-29	27	37	37	A2	Endocrine. pituitary (GTEx)	PrediXcan	0.998333	pituitary	0.999981
910	ENSG00000142347	MYO1F	1.17486	0.0686227	0.240053	0.0873388	0.0459359	0.01104	0.0572184	54	71	71	A2	Endocrine. pituitary (GTEx)	PrediXcan	0.998333	pituitary	0.999981
911	ENSG00000134851	TMEM165	1.17473	0.0913634	0.240104	0.0569026	0.0154763	0.148411	0.523511	33	38	38	A2	Endocrine. pituitary (GTEx)	PrediXcan	0.998333	pituitary	0.999981
912	ENSG00000005206	SPPL2B	-1.17348	-0.0733751	0.240605	0.0270402	0.0471631	0.0107025	0.0555924	9	13	13	A2	Endocrine. pituitary (GTEx)	PrediXcan	0.998333	pituitary	0.999981
913	ENSG00000143387	CTSK	-1.17315	-0.0740616	0.240737	0.118227	0.247082	1.13049e-10	2.18968e-09	51	65	65	A2	Endocrine. pituitary (GTEx)	PrediXcan	0.998333	pituitary	0.999981
914	ENSG00000103365	GGA2	-1.17269	-0.0833375	0.240922	0.13856	0.02704	0.0554484	0.235946	70	83	83	A2	Endocrine. pituitary (GTEx)	PrediXcan	0.998333	pituitary	0.999981
915	ENSG00000130560	UBAC1	-1.17254	-0.095274	0.240982	0.137629	0.125554	8.10184e-06	7.7393e-05	110	134	134	A2	Endocrine. pituitary (GTEx)	PrediXcan	0.998333	pituitary	0.999981
916	ENSG00000175920	DOK7	1.17129	0.221315	0.241481	0.0127215	0.0432521	0.0141463	0.0714151	23	28	28	A2	Endocrine. pituitary (GTEx)	PrediXcan	0.998333	pituitary	0.999981
917	ENSG00000184014	DENND5A	1.17026	0.125887	0.241898	0.0638029	0.0227518	0.0769691	0.311976	39	44	44	A2	Endocrine. pituitary (GTEx)	PrediXcan	0.998333	pituitary	0.999981
918	ENSG00000112406	HECA	1.17015	0.100336	0.24194	0.119686	0.133931	2.70262e-06	2.7973e-05	61	78	78	A2	Endocrine. pituitary (GTEx)	PrediXcan	0.998333	pituitary	0.999981
919	ENSG00000160972	PPP1R16A	-1.17005	-0.24746	0.241983	0.0157035	0.0156231	0.142663	0.507972	7	7	7	A2	Endocrine. pituitary (GTEx)	PrediXcan	0.998333	pituitary	0.999981
920	ENSG00000140463	BBS4	-1.16888	-0.122894	0.242451	0.0447366	0.0133007	0.168714	0.574088	101	119	119	A2	Endocrine. pituitary (GTEx)	PrediXcan	0.998333	pituitary	0.999981
921	ENSG00000030110	BAK1	-1.16876	-0.0817224	0.242499	0.0830367	0.263921	2.77434e-11	5.78153e-10	4	4	4	A2	Endocrine. pituitary (GTEx)	PrediXcan	0.998333	pituitary	0.999981
922	ENSG00000117480	FAAH	1.16856	0.176054	0.242582	0.015067	0.0340172	0.026998	0.126322	14	16	16	A2	Endocrine. pituitary (GTEx)	PrediXcan	0.998333	pituitary	0.999981
923	ENSG00000078674	PCM1	1.16824	0.161886	0.242711	0.0180867	0.0449833	0.00759143	0.0408415	12	15	15	A2	Endocrine. pituitary (GTEx)	PrediXcan	0.998333	pituitary	0.999981
924	ENSG00000177989	ODF3B	-1.16787	-0.208731	0.242858	0.0218572	0.0151652	0.139734	0.500046	19	25	25	A2	Endocrine. pituitary (GTEx)	PrediXcan	0.998333	pituitary	0.999981
925	ENSG00000105948	TTC26	-1.16774	-0.13245	0.242912	0.0154539	0.025731	0.0617815	0.258296	5	8	8	A2	Endocrine. pituitary (GTEx)	PrediXcan	0.998333	pituitary	0.999981
926	ENSG00000076650	GPATCH1	1.16628	0.145368	0.243503	0.0358038	0.134362	4.64744e-06	4.62893e-05	13	17	17	A2	Endocrine. pituitary (GTEx)	PrediXcan	0.998333	pituitary	0.999981
927	ENSG00000125648	SLC25A23	-1.16617	-0.0772633	0.243544	0.114456	0.112007	2.93611e-05	0.000256182	35	43	43	A2	Endocrine. pituitary (GTEx)	PrediXcan	0.998333	pituitary	0.999981
928	ENSG00000166192	SENP8	-1.16598	-0.316419	0.243624	0.0094601	0.0536338	0.00423126	0.024097	8	11	11	A2	Endocrine. pituitary (GTEx)	PrediXcan	0.998333	pituitary	0.999981
929	ENSG00000131711	MAP1B	1.1645	0.187868	0.244223	0.0248456	0.0386291	0.0209556	0.101474	8	9	9	A2	Endocrine. pituitary (GTEx)	PrediXcan	0.998333	pituitary	0.999981
930	ENSG00000255135	AP002360.2	1.16382	0.0901208	0.244497	0.0688513	0.155395	3.20638e-07	3.84107e-06	9	12	12	A2	Endocrine. pituitary (GTEx)	PrediXcan	0.998333	pituitary	0.999981
931	ENSG00000080854	IGSF9B	-1.16097	-0.109745	0.245654	0.0766207	0.15951	1.00715e-06	1.12026e-05	25	31	31	A2	Endocrine. pituitary (GTEx)	PrediXcan	0.998333	pituitary	0.999981
932	ENSG00000106144	CASP2	-1.16093	-1.2614	0.245669	0.000122811	0.0202135	0.0930104	0.362063	4	5	5	A2	Endocrine. pituitary (GTEx)	PrediXcan	0.998333	pituitary	0.999981
933	ENSG00000156875	MFSD14A	1.16014	0.153499	0.24599	0.0571603	0.0262618	0.05775	0.243667	45	55	55	A2	Endocrine. pituitary (GTEx)	PrediXcan	0.998333	pituitary	0.999981
934	ENSG00000176994	SMCR8	-1.15984	-0.407456	0.246115	0.005883	0.0506578	0.00790378	0.0423592	18	24	24	A2	Endocrine. pituitary (GTEx)	PrediXcan	0.998333	pituitary	0.999981
935	ENSG00000165271	NOL6	1.15838	0.049471	0.24671	0.391065	0.399928	6.07646e-18	2.88457e-16	69	76	76	A2	Endocrine. pituitary (GTEx)	PrediXcan	0.998333	pituitary	0.999981
936	ENSG00000100243	CYB5R3	1.15692	0.121665	0.247305	0.0698067	0.0102814	0.237717	0.728188	56	67	67	A2	Endocrine. pituitary (GTEx)	PrediXcan	0.998333	pituitary	0.999981
937	ENSG00000170906	NDUFA3	1.15615	0.0735526	0.247619	0.184255	0.239685	3.82143e-10	6.95418e-09	34	41	41	A2	Endocrine. pituitary (GTEx)	PrediXcan	0.998333	pituitary	0.999981
938	ENSG00000100227	POLDIP3	-1.15597	-0.20162	0.247694	0.0204737	0.0577396	0.00450383	0.0254835	10	13	13	A2	Endocrine. pituitary (GTEx)	PrediXcan	0.998333	pituitary	0.999981
939	ENSG00000185201	IFITM2	1.15582	0.285762	0.247756	0.0123451	0.0446318	0.0124905	0.0640489	6	7	7	A2	Endocrine. pituitary (GTEx)	PrediXcan	0.998333	pituitary	0.999981
940	ENSG00000183291	SELENOF	-1.15485	-0.12984	0.248152	0.0415311	0.0306095	0.0348401	0.158615	90	112	112	A2	Endocrine. pituitary (GTEx)	PrediXcan	0.998333	pituitary	0.999981
941	ENSG00000188738	FSIP2	-1.15456	-0.0877463	0.248271	0.0599875	0.179436	4.41698e-08	6.05238e-07	97	111	111	A2	Endocrine. pituitary (GTEx)	PrediXcan	0.998333	pituitary	0.999981
942	ENSG00000125877	ITPA	1.1535	0.08494	0.248704	0.108649	0.277263	1.84396e-11	3.94241e-10	9	11	11	A2	Endocrine. pituitary (GTEx)	PrediXcan	0.998333	pituitary	0.999981
943	ENSG00000166226	CCT2	1.15299	0.179977	0.248916	0.0288289	0.0258999	0.0543457	0.231747	21	24	24	A2	Endocrine. pituitary (GTEx)	PrediXcan	0.998333	pituitary	0.999981
944	ENSG00000165661	QSOX2	-1.1529	-0.359505	0.248952	0.00631865	0.0551156	0.00587844	0.0323719	8	13	13	A2	Endocrine. pituitary (GTEx)	PrediXcan	0.998333	pituitary	0.999981
945	ENSG00000130363	RSPH3	1.15234	0.103779	0.249183	0.072019	0.177787	1.00828e-07	1.31227e-06	34	40	40	A2	Endocrine. pituitary (GTEx)	PrediXcan	0.998333	pituitary	0.999981
946	ENSG00000105248	CCDC94	-1.15157	-0.125759	0.249497	0.0533228	0.171371	1.99324e-07	2.48081e-06	6	6	6	A2	Endocrine. pituitary (GTEx)	PrediXcan	0.998333	pituitary	0.999981
947	ENSG00000173517	PEAK1	1.15092	0.0968869	0.249764	0.0704644	0.212887	3.37559e-09	5.47126e-08	40	48	48	A2	Endocrine. pituitary (GTEx)	PrediXcan	0.998333	pituitary	0.999981
948	ENSG00000175387	SMAD2	1.15006	0.114646	0.250118	0.0428664	0.0498851	0.00656412	0.0357541	16	17	17	A2	Endocrine. pituitary (GTEx)	PrediXcan	0.998333	pituitary	0.999981
949	ENSG00000171552	BCL2L1	1.14984	0.249564	0.250211	0.0202704	0.0133228	0.17937	0.60007	10	12	12	A2	Endocrine. pituitary (GTEx)	PrediXcan	0.998333	pituitary	0.999981
950	ENSG00000185324	CDK10	1.14932	0.0686934	0.250425	0.169672	0.513755	2.65032e-28	4.69811e-26	25	32	32	A2	Endocrine. pituitary (GTEx)	PrediXcan	0.998333	pituitary	0.999981
951	ENSG00000163635	ATXN7	-1.14931	-0.130959	0.250426	0.0519074	0.156636	1.49199e-06	1.61094e-05	33	38	38	A2	Endocrine. pituitary (GTEx)	PrediXcan	0.998333	pituitary	0.999981
952	ENSG00000237037	NDUFA6-AS1	1.14923	0.0931149	0.250463	0.085665	0.504247	4.06848e-24	4.12862e-22	12	19	19	A2	Endocrine. pituitary (GTEx)	PrediXcan	0.998333	pituitary	0.999981
953	ENSG00000203797	DDO	-1.14878	-0.071835	0.250648	0.124164	0.108998	7.59248e-05	0.00061602	53	67	67	A2	Endocrine. pituitary (GTEx)	PrediXcan	0.998333	pituitary	0.999981
954	ENSG00000136444	RSAD1	-1.14805	-0.0966529	0.250948	0.094847	0.03855	0.0169971	0.0844772	35	40	40	A2	Endocrine. pituitary (GTEx)	PrediXcan	0.998333	pituitary	0.999981
955	ENSG00000273253	AL022328.4	-1.14788	-0.0691553	0.25102	0.232985	0.193484	6.31806e-08	8.42649e-07	99	119	119	A2	Endocrine. pituitary (GTEx)	PrediXcan	0.998333	pituitary	0.999981
956	ENSG00000103226	NOMO3	-1.14734	-0.0892661	0.25124	0.126734	0.320042	1.60562e-13	4.47021e-12	84	111	111	A2	Endocrine. pituitary (GTEx)	PrediXcan	0.998333	pituitary	0.999981
957	ENSG00000167702	KIFC2	1.14639	0.0885668	0.251636	0.139334	0.200778	2.59619e-08	3.69107e-07	21	31	31	A2	Endocrine. pituitary (GTEx)	PrediXcan	0.998333	pituitary	0.999981
958	ENSG00000128815	WDFY4	1.14625	0.205158	0.25169	0.0149083	0.0691354	0.00152298	0.00955974	7	7	7	A2	Endocrine. pituitary (GTEx)	PrediXcan	0.998333	pituitary	0.999981
959	ENSG00000126267	COX6B1	1.14607	0.162196	0.251765	0.0250506	0.0191208	0.106084	0.403149	14	17	17	A2	Endocrine. pituitary (GTEx)	PrediXcan	0.998333	pituitary	0.999981
960	ENSG00000235919	ASH1L-AS1	-1.14541	-0.262261	0.252039	0.00735545	0.0383856	0.0214628	0.103536	5	6	6	A2	Endocrine. pituitary (GTEx)	PrediXcan	0.998333	pituitary	0.999981
961	ENSG00000119640	ACYP1	1.145	0.258891	0.252208	0.0115256	0.0171856	0.129112	0.470698	12	13	13	A2	Endocrine. pituitary (GTEx)	PrediXcan	0.998333	pituitary	0.999981
962	ENSG00000237489	LINC00959	-1.14439	-0.0807396	0.252463	0.101933	0.234249	1.21658e-09	2.09043e-08	30	32	32	A2	Endocrine. pituitary (GTEx)	PrediXcan	0.998333	pituitary	0.999981
963	ENSG00000204540	PSORS1C1	1.1441	0.0881171	0.25258	0.0576447	0.106591	9.84247e-05	0.000782258	51	64	64	A2	Endocrine. pituitary (GTEx)	PrediXcan	0.998333	pituitary	0.999981
964	ENSG00000161048	NAPEPLD	1.14321	0.113481	0.252952	0.0706624	0.129995	7.36484e-06	7.07388e-05	63	73	73	A2	Endocrine. pituitary (GTEx)	PrediXcan	0.998333	pituitary	0.999981
965	ENSG00000140365	COMMD4	1.14298	0.10475	0.253048	0.0435826	0.0723436	0.00103262	0.00670727	4	4	4	A2	Endocrine. pituitary (GTEx)	PrediXcan	0.998333	pituitary	0.999981
966	ENSG00000104660	LEPROTL1	1.14258	0.228882	0.253212	0.0438543	0.012287	0.197804	0.643298	30	41	41	A2	Endocrine. pituitary (GTEx)	PrediXcan	0.998333	pituitary	0.999981
967	ENSG00000169738	DCXR	1.14241	0.0601563	0.253284	0.144442	0.327611	3.44774e-14	1.02947e-12	61	72	72	A2	Endocrine. pituitary (GTEx)	PrediXcan	0.998333	pituitary	0.999981
968	ENSG00000157259	GATAD1	-1.14216	-0.0795195	0.253387	0.0781231	0.169932	2.48889e-07	3.0414e-06	30	36	36	A2	Endocrine. pituitary (GTEx)	PrediXcan	0.998333	pituitary	0.999981
969	ENSG00000177483	RBM44	1.14141	0.0988529	0.2537	0.0526357	0.208883	7.95224e-09	1.22243e-07	12	15	15	A2	Endocrine. pituitary (GTEx)	PrediXcan	0.998333	pituitary	0.999981
970	ENSG00000161671	EMC10	1.14129	0.257476	0.253749	0.0151416	0.0177207	0.122532	0.452039	12	19	19	A2	Endocrine. pituitary (GTEx)	PrediXcan	0.998333	pituitary	0.999981
971	ENSG00000166292	TMEM100	-1.1412	-0.322465	0.253786	0.00256022	0.0173077	0.124145	0.456906	6	7	7	A2	Endocrine. pituitary (GTEx)	PrediXcan	0.998333	pituitary	0.999981
972	ENSG00000100395	L3MBTL2	-1.14074	-0.136916	0.25398	0.0297084	0.0631611	0.00225473	0.0136512	19	26	26	A2	Endocrine. pituitary (GTEx)	PrediXcan	0.998333	pituitary	0.999981
973	ENSG00000100890	KIAA0391	-1.14073	-0.0913172	0.253983	0.0845941	0.083924	0.000390391	0.00277093	43	59	59	A2	Endocrine. pituitary (GTEx)	PrediXcan	0.998333	pituitary	0.999981
974	ENSG00000186812	ZNF397	1.14027	0.201189	0.254172	0.0183632	0.0156565	0.14775	0.521972	71	80	80	A2	Endocrine. pituitary (GTEx)	PrediXcan	0.998333	pituitary	0.999981
975	ENSG00000184056	VPS33B	1.14002	0.134751	0.254279	0.0354714	0.0388445	0.0213635	0.103128	38	44	44	A2	Endocrine. pituitary (GTEx)	PrediXcan	0.998333	pituitary	0.999981
976	ENSG00000128829	EIF2AK4	1.13807	0.252072	0.255093	0.0105711	0.270163	6.22599e-12	1.44114e-10	8	12	12	A2	Endocrine. pituitary (GTEx)	PrediXcan	0.998333	pituitary	0.999981
977	ENSG00000023892	DEF6	-1.13776	-0.118411	0.255219	0.0390167	0.132586	8.24785e-06	7.85734e-05	35	39	39	A2	Endocrine. pituitary (GTEx)	PrediXcan	0.998333	pituitary	0.999981
978	ENSG00000176945	MUC20	1.13767	0.0854696	0.255258	0.0943105	0.537077	1.00599e-26	1.3546e-24	38	62	62	A2	Endocrine. pituitary (GTEx)	PrediXcan	0.998333	pituitary	0.999981
979	ENSG00000090263	MRPS33	-1.13716	-0.189227	0.255472	0.0159623	0.0912077	0.000317046	0.00230286	10	13	13	A2	Endocrine. pituitary (GTEx)	PrediXcan	0.998333	pituitary	0.999981
980	ENSG00000174775	HRAS	1.13599	0.0642435	0.255959	0.116421	0.260063	5.35194e-11	1.07995e-09	47	58	58	A2	Endocrine. pituitary (GTEx)	PrediXcan	0.998333	pituitary	0.999981
981	ENSG00000132481	TRIM47	1.1354	0.213366	0.256207	0.00819669	0.0204627	0.0871818	0.344691	7	7	7	A2	Endocrine. pituitary (GTEx)	PrediXcan	0.998333	pituitary	0.999981
982	ENSG00000136238	RAC1	1.13407	0.209043	0.256763	0.0186779	0.0463561	0.00877991	0.0464854	15	20	20	A2	Endocrine. pituitary (GTEx)	PrediXcan	0.998333	pituitary	0.999981
983	ENSG00000181827	RFX7	1.1333	0.0977031	0.257088	0.0769584	0.127894	1.58802e-05	0.000145066	23	30	30	A2	Endocrine. pituitary (GTEx)	PrediXcan	0.998333	pituitary	0.999981
984	ENSG00000170175	CHRNB1	-1.13319	-0.126167	0.257135	0.0316064	0.174849	2.28727e-07	2.81715e-06	8	12	12	A2	Endocrine. pituitary (GTEx)	PrediXcan	0.998333	pituitary	0.999981
985	ENSG00000144134	RABL2A	-1.1327	-0.190145	0.257339	0.027166	0.0789619	0.000810774	0.00537853	30	38	38	A2	Endocrine. pituitary (GTEx)	PrediXcan	0.998333	pituitary	0.999981
986	ENSG00000112619	PRPH2	-1.13177	-0.0688245	0.257732	0.115578	0.326836	9.34309e-14	2.67022e-12	16	22	22	A2	Endocrine. pituitary (GTEx)	PrediXcan	0.998333	pituitary	0.999981
987	ENSG00000083812	ZNF324	1.12973	0.182279	0.258589	0.0274703	0.0405527	0.0173644	0.0860785	11	14	14	A2	Endocrine. pituitary (GTEx)	PrediXcan	0.998333	pituitary	0.999981
988	ENSG00000250571	GLI4	-1.12884	-0.253961	0.258964	0.00999428	0.032167	0.0277193	0.129136	10	13	13	A2	Endocrine. pituitary (GTEx)	PrediXcan	0.998333	pituitary	0.999981
989	ENSG00000175220	ARHGAP1	-1.12771	-0.0970032	0.259441	0.0540946	0.187976	9.14713e-08	1.19828e-06	9	11	11	A2	Endocrine. pituitary (GTEx)	PrediXcan	0.998333	pituitary	0.999981
990	ENSG00000011143	MKS1	1.12667	0.147387	0.259882	0.0338888	0.014101	0.153969	0.537775	15	19	19	A2	Endocrine. pituitary (GTEx)	PrediXcan	0.998333	pituitary	0.999981
991	ENSG00000125458	NT5C	1.12623	0.302361	0.260067	0.00894833	0.0244837	0.0692334	0.28516	20	22	22	A2	Endocrine. pituitary (GTEx)	PrediXcan	0.998333	pituitary	0.999981
992	ENSG00000123159	GIPC1	1.1262	0.177125	0.260082	0.0466105	0.0483259	0.0084039	0.0447654	27	32	32	A2	Endocrine. pituitary (GTEx)	PrediXcan	0.998333	pituitary	0.999981
993	ENSG00000077420	APBB1IP	-1.12578	-0.0604355	0.260258	0.181745	0.353997	3.24346e-15	1.09186e-13	103	124	124	A2	Endocrine. pituitary (GTEx)	PrediXcan	0.998333	pituitary	0.999981
994	ENSG00000214106	PAXIP1-AS2	-1.12549	-0.108125	0.260382	0.0481163	0.2882	2.45525e-12	5.87749e-11	25	32	32	A2	Endocrine. pituitary (GTEx)	PrediXcan	0.998333	pituitary	0.999981
995	ENSG00000121417	ZNF211	-1.12546	-0.0813959	0.260396	0.0877899	0.0973086	0.000210325	0.0015793	28	33	33	A2	Endocrine. pituitary (GTEx)	PrediXcan	0.998333	pituitary	0.999981
996	ENSG00000003756	RBM5	-1.1222	-0.334989	0.261778	0.00806944	0.0275248	0.0543751	0.231802	10	10	10	A2	Endocrine. pituitary (GTEx)	PrediXcan	0.998333	pituitary	0.999981
997	ENSG00000171298	GAA	-1.12215	-0.0907524	0.261797	0.0775374	0.342917	2.30263e-15	7.88412e-14	16	21	21	A2	Endocrine. pituitary (GTEx)	PrediXcan	0.998333	pituitary	0.999981
998	ENSG00000119446	RBM18	1.1208	0.089313	0.262372	0.0976962	0.0899485	0.000240936	0.00179281	58	74	74	A2	Endocrine. pituitary (GTEx)	PrediXcan	0.998333	pituitary	0.999981
999	ENSG00000166900	STX3	-1.12022	-0.132433	0.26262	0.0426613	0.0182142	0.111324	0.418967	28	36	36	A2	Endocrine. pituitary (GTEx)	PrediXcan	0.998333	pituitary	0.999981
1000	ENSG00000044090	CUL7	1.11721	0.0727458	0.263903	0.131235	0.0863138	0.000298549	0.00218209	60	73	73	A2	Endocrine. pituitary (GTEx)	PrediXcan	0.998333	pituitary	0.999981
1001	ENSG00000013561	RNF14	1.11701	0.110136	0.263989	0.0683373	0.124604	1.58989e-05	0.000145142	92	118	118	A2	Endocrine. pituitary (GTEx)	PrediXcan	0.998333	pituitary	0.999981
1002	ENSG00000143153	ATP1B1	1.1168	0.222107	0.264082	0.00912788	0.12886	1.6991e-05	0.000154709	8	10	10	A2	Endocrine. pituitary (GTEx)	PrediXcan	0.998333	pituitary	0.999981
1003	ENSG00000164587	RPS14	1.11562	0.153405	0.264585	0.0163829	0.0225959	0.0705527	0.289742	11	15	15	A2	Endocrine. pituitary (GTEx)	PrediXcan	0.998333	pituitary	0.999981
1004	ENSG00000198087	CD2AP	-1.11521	-0.0860346	0.264761	0.0625769	0.0983436	0.00017542	0.00133293	64	75	75	A2	Endocrine. pituitary (GTEx)	PrediXcan	0.998333	pituitary	0.999981
1005	ENSG00000180488	MIGA1	1.11444	0.495563	0.265088	0.0028406	0.0118831	0.204892	0.659157	2	2	2	A2	Endocrine. pituitary (GTEx)	PrediXcan	0.998333	pituitary	0.999981
1006	ENSG00000080371	RAB21	1.11432	0.129767	0.265142	0.0777546	0.012452	0.197285	0.642358	102	123	123	A2	Endocrine. pituitary (GTEx)	PrediXcan	0.998333	pituitary	0.999981
1007	ENSG00000165140	FBP1	1.11379	0.0902371	0.265368	0.0735818	0.186542	3.31765e-08	4.64603e-07	67	91	91	A2	Endocrine. pituitary (GTEx)	PrediXcan	0.998333	pituitary	0.999981
1008	ENSG00000189114	BLOC1S3	1.11371	0.115843	0.265404	0.0562858	0.132969	1.164e-05	0.00010831	50	64	64	A2	Endocrine. pituitary (GTEx)	PrediXcan	0.998333	pituitary	0.999981
1009	ENSG00000171316	CHD7	1.11322	0.0842626	0.265614	0.191413	0.0551112	0.00600753	0.0329924	168	203	203	A2	Endocrine. pituitary (GTEx)	PrediXcan	0.998333	pituitary	0.999981
1010	ENSG00000100246	DNAL4	-1.11304	-0.245282	0.26569	0.00864828	0.132678	1.77028e-06	1.88096e-05	16	20	20	A2	Endocrine. pituitary (GTEx)	PrediXcan	0.998333	pituitary	0.999981
1011	ENSG00000164142	FAM160A1	-1.11035	-0.088487	0.266849	0.0748474	0.179134	1.79111e-07	2.24318e-06	84	102	102	A2	Endocrine. pituitary (GTEx)	PrediXcan	0.998333	pituitary	0.999981
1012	ENSG00000053900	ANAPC4	1.11018	0.0716645	0.266921	0.181788	0.248495	3.915e-10	7.11098e-09	60	76	76	A2	Endocrine. pituitary (GTEx)	PrediXcan	0.998333	pituitary	0.999981
1013	ENSG00000259953	AL138756.1	-1.11015	-0.0464271	0.266934	0.187346	0.112681	5.8901e-05	0.000489525	100	114	114	A2	Endocrine. pituitary (GTEx)	PrediXcan	0.998333	pituitary	0.999981
1014	ENSG00000117594	HSD11B1	-1.11014	-0.130426	0.266938	0.0487572	0.0435867	0.0143249	0.0721865	25	33	33	A2	Endocrine. pituitary (GTEx)	PrediXcan	0.998333	pituitary	0.999981
1015	ENSG00000160200	CBS	1.10956	0.288654	0.267187	0.00998542	0.0620205	0.00143316	0.00904462	14	28	28	A2	Endocrine. pituitary (GTEx)	PrediXcan	0.998333	pituitary	0.999981
1016	ENSG00000140043	PTGR2	-1.10952	-0.0708453	0.267206	0.103016	0.281591	6.16983e-12	1.4305e-10	120	148	148	A2	Endocrine. pituitary (GTEx)	PrediXcan	0.998333	pituitary	0.999981
1017	ENSG00000183891	TTC32	-1.10854	-0.0476218	0.267627	0.198912	0.412448	9.62716e-19	5.16547e-17	38	43	43	A2	Endocrine. pituitary (GTEx)	PrediXcan	0.998333	pituitary	0.999981
1018	ENSG00000219481	NBPF1	1.10779	0.117589	0.267952	0.111371	0.0804818	0.000706083	0.00472431	83	122	122	A2	Endocrine. pituitary (GTEx)	PrediXcan	0.998333	pituitary	0.999981
1019	ENSG00000163918	RFC4	1.10743	0.0777176	0.268109	0.101819	0.321162	6.93922e-14	2.02452e-12	11	12	12	A2	Endocrine. pituitary (GTEx)	PrediXcan	0.998333	pituitary	0.999981
1020	ENSG00000007402	CACNA2D2	1.10626	0.365779	0.268613	0.00374718	0.0161214	0.128439	0.46859	2	2	2	A2	Endocrine. pituitary (GTEx)	PrediXcan	0.998333	pituitary	0.999981
1021	ENSG00000113296	THBS4	1.10571	0.113189	0.268852	0.0466908	0.136274	6.48506e-06	6.31989e-05	19	23	23	A2	Endocrine. pituitary (GTEx)	PrediXcan	0.998333	pituitary	0.999981
1022	ENSG00000048544	MRPS10	1.10446	0.141885	0.269393	0.0405531	0.261736	6.39263e-11	1.27889e-09	33	51	51	A2	Endocrine. pituitary (GTEx)	PrediXcan	0.998333	pituitary	0.999981
1023	ENSG00000010361	FUZ	1.1026	0.114962	0.2702	0.0598728	0.0169352	0.128984	0.470388	52	70	70	A2	Endocrine. pituitary (GTEx)	PrediXcan	0.998333	pituitary	0.999981
1024	ENSG00000227354	RBM26-AS1	-1.10255	-0.0444393	0.270221	0.298109	0.434199	1.95344e-20	1.27237e-18	50	56	56	A2	Endocrine. pituitary (GTEx)	PrediXcan	0.998333	pituitary	0.999981
1025	ENSG00000167670	CHAF1A	1.10212	0.136851	0.270412	0.0352277	0.13126	8.83014e-06	8.37786e-05	12	15	15	A2	Endocrine. pituitary (GTEx)	PrediXcan	0.998333	pituitary	0.999981
1026	ENSG00000170802	FOXN2	1.10204	0.0620914	0.270442	0.136691	0.541567	4.56009e-27	6.51628e-25	21	30	30	A2	Endocrine. pituitary (GTEx)	PrediXcan	0.998333	pituitary	0.999981
1027	ENSG00000106066	CPVL	-1.102	-0.142005	0.270462	0.0212855	0.0539936	0.00668097	0.0363482	18	23	23	A2	Endocrine. pituitary (GTEx)	PrediXcan	0.998333	pituitary	0.999981
1028	ENSG00000117533	VAMP4	1.10192	0.0669147	0.270495	0.145891	0.113908	6.02699e-05	0.000499125	117	141	141	A2	Endocrine. pituitary (GTEx)	PrediXcan	0.998333	pituitary	0.999981
1029	ENSG00000213221	DNLZ	1.10044	0.0413744	0.271138	0.342557	0.353459	1.36821e-15	4.87544e-14	122	142	142	A2	Endocrine. pituitary (GTEx)	PrediXcan	0.998333	pituitary	0.999981
1030	ENSG00000146757	ZNF92	-1.09979	-0.154689	0.271426	0.0343214	0.0672322	0.00188362	0.0116101	15	17	17	A2	Endocrine. pituitary (GTEx)	PrediXcan	0.998333	pituitary	0.999981
1031	ENSG00000175756	AURKAIP1	-1.09946	-0.524958	0.271568	0.00327748	0.0265599	0.0575127	0.242812	8	9	9	A2	Endocrine. pituitary (GTEx)	PrediXcan	0.998333	pituitary	0.999981
1032	ENSG00000125534	PPDPF	-1.09674	-0.21387	0.272753	0.0238683	0.0988567	0.00010646	0.000841823	20	28	28	A2	Endocrine. pituitary (GTEx)	PrediXcan	0.998333	pituitary	0.999981
1033	ENSG00000011105	TSPAN9	1.09623	0.083279	0.272978	0.0936119	0.143474	6.71173e-07	7.65399e-06	39	53	53	A2	Endocrine. pituitary (GTEx)	PrediXcan	0.998333	pituitary	0.999981
1034	ENSG00000051620	HEBP2	-1.09593	-0.079427	0.27311	0.0437876	0.0741319	0.0013611	0.00863656	38	44	44	A2	Endocrine. pituitary (GTEx)	PrediXcan	0.998333	pituitary	0.999981
1035	ENSG00000250988	SNHG21	-1.09414	-0.0973229	0.273894	0.0756354	0.194818	4.40966e-08	6.04827e-07	32	37	37	A2	Endocrine. pituitary (GTEx)	PrediXcan	0.998333	pituitary	0.999981
1036	ENSG00000123384	LRP1	1.094	0.128889	0.273954	0.0479094	0.0448727	0.0110296	0.0571856	11	12	12	A2	Endocrine. pituitary (GTEx)	PrediXcan	0.998333	pituitary	0.999981
1037	ENSG00000134202	GSTM3	1.09397	0.0909878	0.27397	0.0851193	0.152777	1.86624e-06	1.97392e-05	22	25	25	A2	Endocrine. pituitary (GTEx)	PrediXcan	0.998333	pituitary	0.999981
1038	ENSG00000168228	ZCCHC4	1.09353	0.138865	0.27416	0.0262422	0.0271075	0.0545861	0.232631	34	45	45	A2	Endocrine. pituitary (GTEx)	PrediXcan	0.998333	pituitary	0.999981
1039	ENSG00000160961	ZNF333	-1.09299	-0.0741644	0.274397	0.163275	0.211415	1.81472e-09	3.06184e-08	77	94	94	A2	Endocrine. pituitary (GTEx)	PrediXcan	0.998333	pituitary	0.999981
1040	ENSG00000159445	THEM4	1.09271	0.144499	0.274522	0.0363129	0.0963651	0.000228525	0.00170681	19	24	24	A2	Endocrine. pituitary (GTEx)	PrediXcan	0.998333	pituitary	0.999981
1041	ENSG00000132155	RAF1	-1.09202	-0.24466	0.274826	0.00779546	0.0357466	0.0285982	0.133009	8	9	9	A2	Endocrine. pituitary (GTEx)	PrediXcan	0.998333	pituitary	0.999981
1042	ENSG00000037042	TUBG2	-1.09146	-0.142741	0.275071	0.0387617	0.109315	3.59399e-05	0.000308207	42	51	51	A2	Endocrine. pituitary (GTEx)	PrediXcan	0.998333	pituitary	0.999981
1043	ENSG00000248275	TRIM52-AS1	-1.09025	-0.0639186	0.275603	0.202602	0.476515	2.16307e-25	2.50344e-23	22	26	26	A2	Endocrine. pituitary (GTEx)	PrediXcan	0.998333	pituitary	0.999981
1044	ENSG00000250986	AC141928.1	-1.08853	-0.304544	0.27636	0.00712039	0.0284431	0.0502492	0.216987	5	6	6	A2	Endocrine. pituitary (GTEx)	PrediXcan	0.998333	pituitary	0.999981
1045	ENSG00000141867	BRD4	1.08843	0.141648	0.276404	0.0400141	0.0591676	0.00396655	0.0227841	23	31	31	A2	Endocrine. pituitary (GTEx)	PrediXcan	0.998333	pituitary	0.999981
1046	ENSG00000158158	CNNM4	-1.08799	-0.235191	0.2766	0.0189788	0.066864	0.00210804	0.0128413	9	12	12	A2	Endocrine. pituitary (GTEx)	PrediXcan	0.998333	pituitary	0.999981
1047	ENSG00000182858	ALG12	1.08691	0.115678	0.277075	0.0364285	0.0902208	0.00036532	0.00261018	19	22	22	A2	Endocrine. pituitary (GTEx)	PrediXcan	0.998333	pituitary	0.999981
1048	ENSG00000079337	RAPGEF3	-1.08653	-0.0695687	0.277246	0.118868	0.269235	2.56335e-11	5.38188e-10	33	37	37	A2	Endocrine. pituitary (GTEx)	PrediXcan	0.998333	pituitary	0.999981
1049	ENSG00000070367	EXOC5	1.0851	0.218831	0.277877	0.00870108	0.0195183	0.107133	0.406472	11	12	12	A2	Endocrine. pituitary (GTEx)	PrediXcan	0.998333	pituitary	0.999981
1050	ENSG00000126602	TRAP1	-1.08489	-0.113483	0.27797	0.051046	0.324268	1.04597e-13	2.97114e-12	3	4	4	A2	Endocrine. pituitary (GTEx)	PrediXcan	0.998333	pituitary	0.999981
1051	ENSG00000223797	ENTPD3-AS1	-1.08465	-0.106123	0.278078	0.0571146	0.19732	5.65004e-09	8.82086e-08	46	56	56	A2	Endocrine. pituitary (GTEx)	PrediXcan	0.998333	pituitary	0.999981
1052	ENSG00000234912	SNHG20	-1.08433	-0.16191	0.278217	0.0305317	0.0671997	0.00203671	0.012466	23	28	28	A2	Endocrine. pituitary (GTEx)	PrediXcan	0.998333	pituitary	0.999981
1053	ENSG00000198466	ZNF587	-1.08424	-0.0629174	0.278259	0.13956	0.250574	1.15745e-10	2.23881e-09	58	83	83	A2	Endocrine. pituitary (GTEx)	PrediXcan	0.998333	pituitary	0.999981
1054	ENSG00000167136	ENDOG	-1.08387	-0.186611	0.278422	0.0195742	0.0113235	0.206878	0.664534	22	29	29	A2	Endocrine. pituitary (GTEx)	PrediXcan	0.998333	pituitary	0.999981
1055	ENSG00000144182	LIPT1	-1.0837	-0.0607619	0.2785	0.115519	0.209306	3.98355e-09	6.3828e-08	56	69	69	A2	Endocrine. pituitary (GTEx)	PrediXcan	0.998333	pituitary	0.999981
1056	ENSG00000009830	POMT2	1.08286	0.0487046	0.278871	0.285565	0.198786	1.59244e-08	2.3254e-07	107	131	131	A2	Endocrine. pituitary (GTEx)	PrediXcan	0.998333	pituitary	0.999981
1057	ENSG00000174080	CTSF	-1.0828	-0.065091	0.278897	0.110335	0.308439	1.6701e-13	4.61449e-12	7	8	8	A2	Endocrine. pituitary (GTEx)	PrediXcan	0.998333	pituitary	0.999981
1058	ENSG00000182827	ACBD3	-1.08265	-0.18552	0.278966	0.0188221	0.0391633	0.0204608	0.0995253	31	34	34	A2	Endocrine. pituitary (GTEx)	PrediXcan	0.998333	pituitary	0.999981
1059	ENSG00000105696	TMEM59L	1.08191	0.124668	0.279294	0.03764	0.0281509	0.0387583	0.17391	21	28	28	A2	Endocrine. pituitary (GTEx)	PrediXcan	0.998333	pituitary	0.999981
1060	ENSG00000186628	FSD2	-1.08175	-0.104016	0.279363	0.0570584	0.0565802	0.00456984	0.0258153	42	51	51	A2	Endocrine. pituitary (GTEx)	PrediXcan	0.998333	pituitary	0.999981
1061	ENSG00000271976	AC012467.2	1.08074	0.271464	0.279812	0.00821858	0.0109479	0.223602	0.700363	18	24	24	A2	Endocrine. pituitary (GTEx)	PrediXcan	0.998333	pituitary	0.999981
1062	ENSG00000106638	TBL2	1.08049	0.103929	0.279924	0.0871544	0.0947149	0.000126573	0.000987481	16	18	18	A2	Endocrine. pituitary (GTEx)	PrediXcan	0.998333	pituitary	0.999981
1063	ENSG00000095485	CWF19L1	-1.07995	-0.0792656	0.280163	0.0892211	0.447879	2.32125e-21	1.65851e-19	15	22	22	A2	Endocrine. pituitary (GTEx)	PrediXcan	0.998333	pituitary	0.999981
1064	ENSG00000145979	TBC1D7	1.07907	0.189574	0.280559	0.0155795	0.07919	0.000856376	0.00566227	15	17	17	A2	Endocrine. pituitary (GTEx)	PrediXcan	0.998333	pituitary	0.999981
1065	ENSG00000260630	SNAI3-AS1	1.07867	0.142663	0.280737	0.0458698	0.192837	3.85836e-08	5.34976e-07	28	36	36	A2	Endocrine. pituitary (GTEx)	PrediXcan	0.998333	pituitary	0.999981
1066	ENSG00000140497	SCAMP2	1.07854	0.20173	0.280792	0.0208163	0.0854214	0.000370889	0.00264727	26	32	32	A2	Endocrine. pituitary (GTEx)	PrediXcan	0.998333	pituitary	0.999981
1067	ENSG00000134014	ELP3	1.07851	0.0512263	0.280806	0.224084	0.385842	4.07683e-17	1.74061e-15	36	42	42	A2	Endocrine. pituitary (GTEx)	PrediXcan	0.998333	pituitary	0.999981
1068	ENSG00000174749	C4orf32	1.07816	0.132141	0.280961	0.0339374	0.0310142	0.0364044	0.16472	13	15	15	A2	Endocrine. pituitary (GTEx)	PrediXcan	0.998333	pituitary	0.999981
1069	ENSG00000142188	TMEM50B	1.07748	0.0514727	0.281268	0.169687	0.550604	6.65926e-28	1.07191e-25	52	72	72	A2	Endocrine. pituitary (GTEx)	PrediXcan	0.998333	pituitary	0.999981
1070	ENSG00000244219	TMEM225B	-1.07688	-0.130601	0.281533	0.0329825	0.0801234	0.000781774	0.00519846	41	48	48	A2	Endocrine. pituitary (GTEx)	PrediXcan	0.998333	pituitary	0.999981
1071	ENSG00000111786	SRSF9	-1.07651	-4.15111	0.2817	6.15954e-05	0.0790669	0.00060163	0.00410786	1	2	2	A2	Endocrine. pituitary (GTEx)	PrediXcan	0.998333	pituitary	0.999981
1072	ENSG00000161010	MRNIP	-1.07551	-0.102601	0.282148	0.126114	0.104279	9.54099e-05	0.000761756	42	58	58	A2	Endocrine. pituitary (GTEx)	PrediXcan	0.998333	pituitary	0.999981
1073	ENSG00000143442	POGZ	1.07465	0.16968	0.28253	0.0272773	0.0830447	0.000532257	0.00368996	31	36	36	A2	Endocrine. pituitary (GTEx)	PrediXcan	0.998333	pituitary	0.999981
1074	ENSG00000170638	TRABD	-1.07452	-0.229001	0.282592	0.0140349	0.0660094	0.00252842	0.0151576	14	18	18	A2	Endocrine. pituitary (GTEx)	PrediXcan	0.998333	pituitary	0.999981
1075	ENSG00000089916	GPATCH2L	-1.07393	-0.134493	0.282853	0.0404957	0.0474438	0.0095956	0.0503661	29	33	33	A2	Endocrine. pituitary (GTEx)	PrediXcan	0.998333	pituitary	0.999981
1076	ENSG00000250208	FZD10-AS1	1.07328	0.107025	0.283147	0.0394259	0.122377	1.43307e-05	0.000131339	21	25	25	A2	Endocrine. pituitary (GTEx)	PrediXcan	0.998333	pituitary	0.999981
1077	ENSG00000068912	ERLEC1	1.07311	0.262648	0.283224	0.0150384	0.0288138	0.0434653	0.191955	2	2	2	A2	Endocrine. pituitary (GTEx)	PrediXcan	0.998333	pituitary	0.999981
1078	ENSG00000229180	AC006001.3	1.07269	0.242214	0.283409	0.02645	0.126689	1.3074e-05	0.000120453	22	29	29	A2	Endocrine. pituitary (GTEx)	PrediXcan	0.998333	pituitary	0.999981
1079	ENSG00000198133	TMEM229B	-1.07215	-0.0825456	0.283654	0.0804991	0.159013	6.43057e-07	7.34533e-06	35	40	40	A2	Endocrine. pituitary (GTEx)	PrediXcan	0.998333	pituitary	0.999981
1080	ENSG00000125821	DTD1	-1.07029	-0.167288	0.284488	0.0208912	0.0437949	0.0143123	0.0721754	28	35	35	A2	Endocrine. pituitary (GTEx)	PrediXcan	0.998333	pituitary	0.999981
1081	ENSG00000138050	THUMPD2	1.07021	0.103144	0.284524	0.102383	0.084337	0.000632798	0.00428723	57	79	79	A2	Endocrine. pituitary (GTEx)	PrediXcan	0.998333	pituitary	0.999981
1082	ENSG00000067066	SP100	1.07009	0.154521	0.284579	0.0292244	0.0602946	0.00308515	0.0181913	24	31	31	A2	Endocrine. pituitary (GTEx)	PrediXcan	0.998333	pituitary	0.999981
1083	ENSG00000197043	ANXA6	1.07007	0.0767114	0.284588	0.0876727	0.213559	3.02909e-09	4.93249e-08	21	24	24	A2	Endocrine. pituitary (GTEx)	PrediXcan	0.998333	pituitary	0.999981
1084	ENSG00000204387	C6orf48	1.06957	0.121767	0.284813	0.045798	0.0993698	0.000172494	0.00131211	37	45	45	A2	Endocrine. pituitary (GTEx)	PrediXcan	0.998333	pituitary	0.999981
1085	ENSG00000182175	RGMA	1.06742	0.111814	0.28578	0.0615778	0.0142429	0.168275	0.573084	24	29	29	A2	Endocrine. pituitary (GTEx)	PrediXcan	0.998333	pituitary	0.999981
1086	ENSG00000166272	WBP1L	1.0674	0.098279	0.285791	0.0745053	0.153548	5.9071e-07	6.79729e-06	17	22	22	A2	Endocrine. pituitary (GTEx)	PrediXcan	0.998333	pituitary	0.999981
1087	ENSG00000079435	LIPE	1.06728	0.16436	0.285843	0.0351534	0.112381	5.00181e-05	0.000419433	11	17	17	A2	Endocrine. pituitary (GTEx)	PrediXcan	0.998333	pituitary	0.999981
1088	ENSG00000178381	ZFAND2A	1.06585	0.112181	0.286493	0.0595625	0.11112	6.59283e-05	0.000542456	22	29	29	A2	Endocrine. pituitary (GTEx)	PrediXcan	0.998333	pituitary	0.999981
1089	ENSG00000198218	QRICH1	1.06443	0.14634	0.287132	0.0246951	0.0305122	0.0347916	0.158446	38	51	51	A2	Endocrine. pituitary (GTEx)	PrediXcan	0.998333	pituitary	0.999981
1090	ENSG00000103145	HCFC1R1	-1.0642	-0.525953	0.287237	0.00582763	0.0112642	0.209317	0.670158	5	7	7	A2	Endocrine. pituitary (GTEx)	PrediXcan	0.998333	pituitary	0.999981
1091	ENSG00000204623	ZNRD1ASP	-1.0638	-0.107593	0.287418	0.0383385	0.210896	6.77475e-09	1.04602e-07	28	36	36	A2	Endocrine. pituitary (GTEx)	PrediXcan	0.998333	pituitary	0.999981
1092	ENSG00000175895	PLEKHF2	1.06373	0.146899	0.287449	0.036316	0.0568698	0.00304966	0.0179972	42	55	55	A2	Endocrine. pituitary (GTEx)	PrediXcan	0.998333	pituitary	0.999981
1093	ENSG00000175591	P2RY2	1.06369	0.0828755	0.28747	0.0783445	0.0542268	0.00628413	0.034403	73	90	90	A2	Endocrine. pituitary (GTEx)	PrediXcan	0.998333	pituitary	0.999981
1094	ENSG00000143376	SNX27	-1.06364	-0.129201	0.287493	0.0200324	0.133212	6.87685e-06	6.66921e-05	33	42	42	A2	Endocrine. pituitary (GTEx)	PrediXcan	0.998333	pituitary	0.999981
1095	ENSG00000100271	TTLL1	-1.06305	-0.472818	0.287759	0.002534	0.161112	4.4312e-07	5.1885e-06	12	16	16	A2	Endocrine. pituitary (GTEx)	PrediXcan	0.998333	pituitary	0.999981
1096	ENSG00000080189	SLC35C2	-1.06201	-0.267715	0.28823	0.0151669	0.022118	0.0786917	0.317579	17	22	22	A2	Endocrine. pituitary (GTEx)	PrediXcan	0.998333	pituitary	0.999981
1097	ENSG00000042317	SPATA7	1.06047	0.0883572	0.28893	0.0598556	0.221564	3.47479e-09	5.59322e-08	34	38	38	A2	Endocrine. pituitary (GTEx)	PrediXcan	0.998333	pituitary	0.999981
1098	ENSG00000100376	FAM118A	-1.05971	-0.0513311	0.289276	0.185084	0.543065	7.01024e-28	1.11558e-25	44	59	59	A2	Endocrine. pituitary (GTEx)	PrediXcan	0.998333	pituitary	0.999981
1099	ENSG00000141971	MVB12A	1.05958	0.216276	0.289337	0.0203516	0.209702	2.89489e-09	4.72495e-08	3	4	4	A2	Endocrine. pituitary (GTEx)	PrediXcan	0.998333	pituitary	0.999981
1100	ENSG00000163382	NAXE	-1.05917	-0.171288	0.289522	0.014025	0.243119	6.16646e-10	1.09588e-08	4	8	8	A2	Endocrine. pituitary (GTEx)	PrediXcan	0.998333	pituitary	0.999981
1101	ENSG00000075213	SEMA3A	1.05913	0.0680947	0.289541	0.0376736	0.0337827	0.028997	0.13464	27	31	31	A2	Endocrine. pituitary (GTEx)	PrediXcan	0.998333	pituitary	0.999981
1102	ENSG00000173376	NDNF	1.05903	0.271327	0.289588	0.00958001	0.0234512	0.0740472	0.301704	4	5	5	A2	Endocrine. pituitary (GTEx)	PrediXcan	0.998333	pituitary	0.999981
1103	ENSG00000120896	SORBS3	-1.05807	-0.159123	0.290024	0.0368094	0.0824684	0.000593846	0.00406263	15	20	20	A2	Endocrine. pituitary (GTEx)	PrediXcan	0.998333	pituitary	0.999981
1104	ENSG00000166478	ZNF143	-1.05796	-0.145854	0.290074	0.0267311	0.0129331	0.190734	0.627004	39	43	43	A2	Endocrine. pituitary (GTEx)	PrediXcan	0.998333	pituitary	0.999981
1105	ENSG00000141391	PRELID3A	-1.05726	-0.0882467	0.290392	0.0705635	0.224345	5.15386e-11	1.04299e-09	54	65	65	A2	Endocrine. pituitary (GTEx)	PrediXcan	0.998333	pituitary	0.999981
1106	ENSG00000099204	ABLIM1	-1.05642	-0.26392	0.290776	0.0114626	0.0271759	0.0557403	0.236757	5	6	6	A2	Endocrine. pituitary (GTEx)	PrediXcan	0.998333	pituitary	0.999981
1107	ENSG00000118939	UCHL3	1.05632	0.120369	0.290822	0.0267979	0.0343316	0.0295336	0.136832	17	24	24	A2	Endocrine. pituitary (GTEx)	PrediXcan	0.998333	pituitary	0.999981
1108	ENSG00000047365	ARAP2	1.05543	0.188088	0.29123	0.0127972	0.0240394	0.0695212	0.286093	21	24	24	A2	Endocrine. pituitary (GTEx)	PrediXcan	0.998333	pituitary	0.999981
1109	ENSG00000120699	EXOSC8	1.05529	0.165833	0.291292	0.0277359	0.0385652	0.0212286	0.102548	48	63	63	A2	Endocrine. pituitary (GTEx)	PrediXcan	0.998333	pituitary	0.999981
1110	ENSG00000168778	TCTN2	1.05496	0.082405	0.291442	0.0829064	0.281602	9.1644e-12	2.0567e-10	63	82	82	A2	Endocrine. pituitary (GTEx)	PrediXcan	0.998333	pituitary	0.999981
1111	ENSG00000122696	SLC25A51	1.05423	0.162224	0.291778	0.0153174	0.0771845	0.000564352	0.00388172	22	24	24	A2	Endocrine. pituitary (GTEx)	PrediXcan	0.998333	pituitary	0.999981
1112	ENSG00000133302	SLF1	1.05383	0.161859	0.29196	0.0157034	0.0580212	0.00438106	0.0248591	30	38	38	A2	Endocrine. pituitary (GTEx)	PrediXcan	0.998333	pituitary	0.999981
1113	ENSG00000240053	LY6G5B	-1.0534	-0.0482391	0.292157	0.13037	0.164154	2.20804e-07	2.72916e-06	79	96	96	A2	Endocrine. pituitary (GTEx)	PrediXcan	0.998333	pituitary	0.999981
1114	ENSG00000153208	MERTK	-1.05213	-0.0232106	0.292738	0.0706025	0.067842	0.00227297	0.0137557	57	69	69	A2	Endocrine. pituitary (GTEx)	PrediXcan	0.998333	pituitary	0.999981
1115	ENSG00000247572	CKMT2-AS1	-1.05212	-0.0407061	0.292743	0.242344	0.615412	1.41363e-36	1.04192e-33	28	35	35	A2	Endocrine. pituitary (GTEx)	PrediXcan	0.998333	pituitary	0.999981
1116	ENSG00000123329	ARHGAP9	-1.05155	-0.109341	0.293008	0.0532396	0.151104	1.12709e-06	1.23989e-05	5	5	5	A2	Endocrine. pituitary (GTEx)	PrediXcan	0.998333	pituitary	0.999981
1117	ENSG00000223705	NSUN5P1	1.0507	0.22181	0.293396	0.0156374	0.0180186	0.111589	0.419853	15	20	20	A2	Endocrine. pituitary (GTEx)	PrediXcan	0.998333	pituitary	0.999981
1118	ENSG00000177963	RIC8A	-1.04893	-0.0772907	0.294209	0.107915	0.191025	3.12813e-08	4.39382e-07	17	18	18	A2	Endocrine. pituitary (GTEx)	PrediXcan	0.998333	pituitary	0.999981
1119	ENSG00000119965	C10orf88	1.04879	0.163515	0.294275	0.0269712	0.0114901	0.216919	0.685894	39	51	51	A2	Endocrine. pituitary (GTEx)	PrediXcan	0.998333	pituitary	0.999981
1120	ENSG00000204536	CCHCR1	1.04877	0.0684109	0.294286	0.0898254	0.247646	1.12612e-10	2.18423e-09	46	57	57	A2	Endocrine. pituitary (GTEx)	PrediXcan	0.998333	pituitary	0.999981
1121	ENSG00000106628	POLD2	-1.04852	-0.175101	0.2944	0.0185163	0.15113	1.24396e-06	1.3599e-05	1	2	2	A2	Endocrine. pituitary (GTEx)	PrediXcan	0.998333	pituitary	0.999981
1122	ENSG00000120616	EPC1	1.04828	0.0562244	0.294511	0.109193	0.0130676	0.182605	0.607556	48	56	56	A2	Endocrine. pituitary (GTEx)	PrediXcan	0.998333	pituitary	0.999981
1123	ENSG00000203896	LIME1	-1.04767	-0.213192	0.294791	0.0171375	0.128552	1.06712e-05	0.000100094	14	20	20	A2	Endocrine. pituitary (GTEx)	PrediXcan	0.998333	pituitary	0.999981
1124	ENSG00000206503	HLA-A	1.04758	0.181764	0.294831	0.0149171	0.0395729	0.0207525	0.10056	13	14	14	A2	Endocrine. pituitary (GTEx)	PrediXcan	0.998333	pituitary	0.999981
1125	ENSG00000136861	CDK5RAP2	1.04726	0.134391	0.294982	0.0396308	0.0352291	0.0275288	0.128333	37	48	48	A2	Endocrine. pituitary (GTEx)	PrediXcan	0.998333	pituitary	0.999981
1126	ENSG00000005884	ITGA3	1.04672	0.216619	0.295228	0.00699057	0.0944713	0.000144424	0.00111556	6	8	8	A2	Endocrine. pituitary (GTEx)	PrediXcan	0.998333	pituitary	0.999981
1127	ENSG00000054611	TBC1D22A	1.04634	0.0863355	0.295402	0.0724237	0.0543424	0.00616912	0.0338131	65	80	80	A2	Endocrine. pituitary (GTEx)	PrediXcan	0.998333	pituitary	0.999981
1128	ENSG00000131242	RAB11FIP4	1.04585	0.458533	0.29563	0.0022041	0.0102157	0.238656	0.729724	5	9	9	A2	Endocrine. pituitary (GTEx)	PrediXcan	0.998333	pituitary	0.999981
1129	ENSG00000125743	SNRPD2	1.04549	0.375695	0.295796	0.00643128	0.0520329	0.00623289	0.0341492	21	25	25	A2	Endocrine. pituitary (GTEx)	PrediXcan	0.998333	pituitary	0.999981
1130	ENSG00000126464	PRR12	-1.04467	-0.064643	0.296175	0.146397	0.465009	2.56332e-22	2.07496e-20	13	17	17	A2	Endocrine. pituitary (GTEx)	PrediXcan	0.998333	pituitary	0.999981
1131	ENSG00000273038	AL365203.3	-1.04417	-0.0457276	0.296405	0.171033	0.396073	3.86255e-18	1.87166e-16	28	34	34	A2	Endocrine. pituitary (GTEx)	PrediXcan	0.998333	pituitary	0.999981
1132	ENSG00000182534	MXRA7	1.04404	0.0453584	0.296466	0.186755	0.416732	8.64702e-19	4.6618e-17	55	66	66	A2	Endocrine. pituitary (GTEx)	PrediXcan	0.998333	pituitary	0.999981
1133	ENSG00000164048	ZNF589	-1.04263	-0.0416034	0.29712	0.307044	0.584948	6.09411e-31	1.58041e-28	71	85	85	A2	Endocrine. pituitary (GTEx)	PrediXcan	0.998333	pituitary	0.999981
1134	ENSG00000250462	LRRC37BP1	-1.0426	-0.0837235	0.297135	0.0813428	0.0147261	0.15091	0.530193	30	43	43	A2	Endocrine. pituitary (GTEx)	PrediXcan	0.998333	pituitary	0.999981
1135	ENSG00000086062	B4GALT1	1.04249	0.56978	0.297183	0.00201972	0.0150594	0.15814	0.547283	7	8	8	A2	Endocrine. pituitary (GTEx)	PrediXcan	0.998333	pituitary	0.999981
1136	ENSG00000182700	IGIP	1.04126	0.263993	0.297756	0.00867369	0.0249431	0.0674947	0.27873	3	4	4	A2	Endocrine. pituitary (GTEx)	PrediXcan	0.998333	pituitary	0.999981
1137	ENSG00000197599	CCDC154	-1.04087	-0.0606064	0.297938	0.207967	0.199163	1.22129e-08	1.8214e-07	66	78	78	A2	Endocrine. pituitary (GTEx)	PrediXcan	0.998333	pituitary	0.999981
1138	ENSG00000042088	TDP1	-1.04064	-1.40341	0.298044	0.00021013	0.0387491	0.0204464	0.0994896	2	2	2	A2	Endocrine. pituitary (GTEx)	PrediXcan	0.998333	pituitary	0.999981
1139	ENSG00000037757	MRI1	1.03999	0.135587	0.298344	0.072591	0.346281	4.10928e-15	1.36366e-13	27	39	39	A2	Endocrine. pituitary (GTEx)	PrediXcan	0.998333	pituitary	0.999981
1140	ENSG00000003436	TFPI	-1.03917	-0.0944236	0.298728	0.0614611	0.0827971	0.000619616	0.0042081	58	69	69	A2	Endocrine. pituitary (GTEx)	PrediXcan	0.998333	pituitary	0.999981
1141	ENSG00000138641	HERC3	-1.03899	-0.12948	0.298811	0.0517128	0.0217252	0.0804483	0.322993	57	73	73	A2	Endocrine. pituitary (GTEx)	PrediXcan	0.998333	pituitary	0.999981
1142	ENSG00000257176	AC009318.1	-1.03877	-0.0537985	0.29891	0.171174	0.54749	1.51292e-27	2.30293e-25	22	30	30	A2	Endocrine. pituitary (GTEx)	PrediXcan	0.998333	pituitary	0.999981
1143	ENSG00000157778	PSMG3	1.03807	0.133172	0.299235	0.0337527	0.0849367	0.000598232	0.00408666	16	20	20	A2	Endocrine. pituitary (GTEx)	PrediXcan	0.998333	pituitary	0.999981
1144	ENSG00000174652	ZNF266	-1.0375	-0.0567843	0.299503	0.260191	0.354039	1.09492e-22	9.12695e-21	55	75	75	A2	Endocrine. pituitary (GTEx)	PrediXcan	0.998333	pituitary	0.999981
1145	ENSG00000111300	NAA25	1.0367	0.235292	0.299874	0.0114276	0.113362	2.66729e-05	0.000234039	45	58	58	A2	Endocrine. pituitary (GTEx)	PrediXcan	0.998333	pituitary	0.999981
1146	ENSG00000272655	POLR2J4	1.03529	0.0871644	0.300534	0.0752661	0.152569	1.55963e-06	1.67751e-05	22	25	25	A2	Endocrine. pituitary (GTEx)	PrediXcan	0.998333	pituitary	0.999981
1147	ENSG00000135148	TRAFD1	-1.03504	-0.105054	0.30065	0.0548755	0.0836401	0.000274848	0.0020194	6	7	7	A2	Endocrine. pituitary (GTEx)	PrediXcan	0.998333	pituitary	0.999981
1148	ENSG00000125826	RBCK1	-1.03386	-0.167262	0.301203	0.0339167	0.0620735	0.00294712	0.017439	30	36	36	A2	Endocrine. pituitary (GTEx)	PrediXcan	0.998333	pituitary	0.999981
1149	ENSG00000087299	L2HGDH	1.03372	0.182282	0.301265	0.0235867	0.0439494	0.0148597	0.0747736	20	24	24	A2	Endocrine. pituitary (GTEx)	PrediXcan	0.998333	pituitary	0.999981
1150	ENSG00000188818	ZDHHC11	1.03313	0.112488	0.301541	0.0932558	0.0819549	0.000648889	0.00437798	26	38	38	A2	Endocrine. pituitary (GTEx)	PrediXcan	0.998333	pituitary	0.999981
1151	ENSG00000116903	EXOC8	-1.03257	-0.160127	0.301805	0.0344523	0.0161966	0.142434	0.507545	24	29	29	A2	Endocrine. pituitary (GTEx)	PrediXcan	0.998333	pituitary	0.999981
1152	ENSG00000007168	PAFAH1B1	1.0313	1.13186	0.3024	0.00166139	0.0106769	0.233539	0.719577	1	2	2	A2	Endocrine. pituitary (GTEx)	PrediXcan	0.998333	pituitary	0.999981
1153	ENSG00000149131	SERPING1	-1.03095	-0.109095	0.302563	0.048729	0.0212564	0.0870229	0.34416	37	43	43	A2	Endocrine. pituitary (GTEx)	PrediXcan	0.998333	pituitary	0.999981
1154	ENSG00000198496	NBR2	-1.03095	-0.0424254	0.302565	0.246708	0.516618	3.45944e-25	3.90694e-23	107	126	126	A2	Endocrine. pituitary (GTEx)	PrediXcan	0.998333	pituitary	0.999981
1155	ENSG00000139537	CCDC65	1.03057	0.0625861	0.302742	0.118342	0.235507	7.11271e-10	1.24977e-08	102	127	127	A2	Endocrine. pituitary (GTEx)	PrediXcan	0.998333	pituitary	0.999981
1156	ENSG00000225828	FAM229A	-1.03007	-0.193781	0.302978	0.0141161	0.0362239	0.0245458	0.116207	9	10	10	A2	Endocrine. pituitary (GTEx)	PrediXcan	0.998333	pituitary	0.999981
1157	ENSG00000143951	WDPCP	-1.02981	-0.133984	0.303101	0.0384748	0.074401	0.00127466	0.00814714	45	54	54	A2	Endocrine. pituitary (GTEx)	PrediXcan	0.998333	pituitary	0.999981
1158	ENSG00000120675	DNAJC15	-1.02875	-0.0384637	0.303598	0.269544	0.582585	3.606e-31	1.05205e-28	78	90	90	A2	Endocrine. pituitary (GTEx)	PrediXcan	0.998333	pituitary	0.999981
1159	ENSG00000169189	NSMCE1	1.02873	0.202707	0.303606	0.0121242	0.0175724	0.125442	0.460756	12	14	14	A2	Endocrine. pituitary (GTEx)	PrediXcan	0.998333	pituitary	0.999981
1160	ENSG00000144036	EXOC6B	1.0286	0.153952	0.303666	0.0275111	0.0159237	0.138856	0.498218	16	22	22	A2	Endocrine. pituitary (GTEx)	PrediXcan	0.998333	pituitary	0.999981
1161	ENSG00000196074	SYCP2	-1.02856	-0.64594	0.303688	0.00190553	0.0321011	0.0383021	0.172083	2	2	2	A2	Endocrine. pituitary (GTEx)	PrediXcan	0.998333	pituitary	0.999981
1162	ENSG00000111364	DDX55	1.0281	0.0919371	0.303903	0.0342034	0.157918	3.36221e-07	4.00718e-06	37	51	51	A2	Endocrine. pituitary (GTEx)	PrediXcan	0.998333	pituitary	0.999981
1163	ENSG00000174405	LIG4	1.02795	0.183174	0.303974	0.00951674	0.0537534	0.00498158	0.0278602	35	44	44	A2	Endocrine. pituitary (GTEx)	PrediXcan	0.998333	pituitary	0.999981
1164	ENSG00000171530	TBCA	1.02704	0.141548	0.304399	0.0301519	0.0794042	0.000798666	0.00530827	31	35	35	A2	Endocrine. pituitary (GTEx)	PrediXcan	0.998333	pituitary	0.999981
1165	ENSG00000141956	PRDM15	1.02617	0.0770288	0.304813	0.0714526	0.381428	1.73358e-16	6.80028e-15	23	25	25	A2	Endocrine. pituitary (GTEx)	PrediXcan	0.998333	pituitary	0.999981
1166	ENSG00000139687	RB1	-1.02608	-0.225423	0.304852	0.0146631	0.151139	2.49648e-06	2.59352e-05	13	19	19	A2	Endocrine. pituitary (GTEx)	PrediXcan	0.998333	pituitary	0.999981
1167	ENSG00000134020	PEBP4	1.02556	0.111794	0.305099	0.0461804	0.204252	1.4357e-08	2.11192e-07	10	12	12	A2	Endocrine. pituitary (GTEx)	PrediXcan	0.998333	pituitary	0.999981
1168	ENSG00000139926	FRMD6	1.025	0.139136	0.305365	0.021359	0.121882	2.94792e-05	0.000257052	12	15	15	A2	Endocrine. pituitary (GTEx)	PrediXcan	0.998333	pituitary	0.999981
1169	ENSG00000182993	C12orf60	1.02473	0.0995887	0.305489	0.0631235	0.166117	6.17201e-07	7.07885e-06	23	26	26	A2	Endocrine. pituitary (GTEx)	PrediXcan	0.998333	pituitary	0.999981
1170	ENSG00000010030	ETV7	-1.02449	-0.128288	0.305603	0.0407857	0.205931	1.15858e-08	1.73342e-07	58	83	83	A2	Endocrine. pituitary (GTEx)	PrediXcan	0.998333	pituitary	0.999981
1171	ENSG00000120820	GLT8D2	-1.0243	-0.0920075	0.305695	0.0571171	0.106966	5.73553e-05	0.000476962	69	93	93	A2	Endocrine. pituitary (GTEx)	PrediXcan	0.998333	pituitary	0.999981
1172	ENSG00000183569	SERHL2	1.02398	0.119627	0.305844	0.0775605	0.213821	7.50961e-09	1.15693e-07	14	16	16	A2	Endocrine. pituitary (GTEx)	PrediXcan	0.998333	pituitary	0.999981
1173	ENSG00000156515	HK1	1.02368	0.217929	0.305984	0.00906674	0.0132963	0.181885	0.60588	12	18	18	A2	Endocrine. pituitary (GTEx)	PrediXcan	0.998333	pituitary	0.999981
1174	ENSG00000196547	MAN2A2	-1.02312	-0.145836	0.30625	0.0356302	0.0158503	0.133299	0.483107	46	60	60	A2	Endocrine. pituitary (GTEx)	PrediXcan	0.998333	pituitary	0.999981
1175	ENSG00000204789	ZNF204P	-1.02295	-0.0682135	0.306331	0.0767658	0.0498965	0.00924692	0.0487186	46	52	52	A2	Endocrine. pituitary (GTEx)	PrediXcan	0.998333	pituitary	0.999981
1176	ENSG00000120279	MYCT1	1.0221	0.0397818	0.306733	0.104133	0.0234595	0.0755355	0.306964	66	79	79	A2	Endocrine. pituitary (GTEx)	PrediXcan	0.998333	pituitary	0.999981
1177	ENSG00000125871	MGME1	1.02158	0.0678881	0.306981	0.0858134	0.0817017	0.000353212	0.0025353	68	81	81	A2	Endocrine. pituitary (GTEx)	PrediXcan	0.998333	pituitary	0.999981
1178	ENSG00000196653	ZNF502	1.02145	0.0585623	0.307042	0.128329	0.281625	7.89787e-12	1.80133e-10	19	24	24	A2	Endocrine. pituitary (GTEx)	PrediXcan	0.998333	pituitary	0.999981
1179	ENSG00000148290	SURF1	-1.02023	-0.0812995	0.307619	0.0705559	0.214483	5.14324e-09	8.11103e-08	27	33	33	A2	Endocrine. pituitary (GTEx)	PrediXcan	0.998333	pituitary	0.999981
1180	ENSG00000163512	AZI2	1.01943	0.659753	0.307998	0.00175213	0.0116987	0.201867	0.651669	5	6	6	A2	Endocrine. pituitary (GTEx)	PrediXcan	0.998333	pituitary	0.999981
1181	ENSG00000184983	NDUFA6	-1.01927	-0.0482053	0.308076	0.28199	0.374431	1.04923e-20	6.96368e-19	59	68	68	A2	Endocrine. pituitary (GTEx)	PrediXcan	0.998333	pituitary	0.999981
1182	ENSG00000225151	GOLGA2P7	1.01914	0.0565004	0.308138	0.228724	0.395543	6.766e-19	3.77494e-17	114	160	160	A2	Endocrine. pituitary (GTEx)	PrediXcan	0.998333	pituitary	0.999981
1183	ENSG00000163536	SERPINI1	-1.01902	-0.0753392	0.308195	0.0634338	0.128879	1.29176e-05	0.00011909	108	119	119	A2	Endocrine. pituitary (GTEx)	PrediXcan	0.998333	pituitary	0.999981
1184	ENSG00000130254	SAFB2	-1.01838	-0.595224	0.308497	0.00167106	0.0193492	0.10582	0.402253	2	2	2	A2	Endocrine. pituitary (GTEx)	PrediXcan	0.998333	pituitary	0.999981
1185	ENSG00000249476	AC008467.1	-1.01762	-0.0624616	0.308858	0.110476	0.415748	1.26173e-18	6.66765e-17	13	16	16	A2	Endocrine. pituitary (GTEx)	PrediXcan	0.998333	pituitary	0.999981
1186	ENSG00000114378	HYAL1	-1.0169	-0.132368	0.309199	0.0194863	0.0111199	0.176996	0.595399	5	6	6	A2	Endocrine. pituitary (GTEx)	PrediXcan	0.998333	pituitary	0.999981
1187	ENSG00000132016	C19orf57	1.01681	0.251314	0.309244	0.0167793	0.0183487	0.115178	0.431294	14	20	20	A2	Endocrine. pituitary (GTEx)	PrediXcan	0.998333	pituitary	0.999981
1188	ENSG00000184730	APOBR	-1.01641	-0.0909178	0.309433	0.0997304	0.0672635	0.0020932	0.012767	53	70	70	A2	Endocrine. pituitary (GTEx)	PrediXcan	0.998333	pituitary	0.999981
1189	ENSG00000085978	ATG16L1	1.01631	0.0609151	0.309481	0.137603	0.108538	8.08197e-05	0.00065046	71	90	90	A2	Endocrine. pituitary (GTEx)	PrediXcan	0.998333	pituitary	0.999981
1190	ENSG00000189157	FAM47E	1.01617	0.0487924	0.309549	0.199317	0.413894	7.90709e-19	4.3086e-17	42	51	51	A2	Endocrine. pituitary (GTEx)	PrediXcan	0.998333	pituitary	0.999981
1191	ENSG00000185278	ZBTB37	1.01612	0.296661	0.309573	0.0028288	0.0383333	0.015546	0.0779191	2	3	3	A2	Endocrine. pituitary (GTEx)	PrediXcan	0.998333	pituitary	0.999981
1192	ENSG00000196296	ATP2A1	1.0155	0.252419	0.309865	0.00819082	0.10034	0.000120641	0.000945943	4	7	7	A2	Endocrine. pituitary (GTEx)	PrediXcan	0.998333	pituitary	0.999981
1193	ENSG00000198130	HIBCH	-1.01513	-0.0607929	0.310043	0.0913073	0.246005	2.90313e-10	5.37771e-09	46	59	59	A2	Endocrine. pituitary (GTEx)	PrediXcan	0.998333	pituitary	0.999981
1194	ENSG00000245937	LINC01184	-1.01413	-0.0831461	0.31052	0.0589788	0.133479	8.74691e-06	8.30839e-05	39	46	46	A2	Endocrine. pituitary (GTEx)	PrediXcan	0.998333	pituitary	0.999981
1195	ENSG00000115232	ITGA4	-1.0136	-0.157338	0.310772	0.0456665	0.0241018	0.0620868	0.259155	50	58	58	A2	Endocrine. pituitary (GTEx)	PrediXcan	0.998333	pituitary	0.999981
1196	ENSG00000142856	ITGB3BP	-1.01272	-0.0450347	0.311196	0.204889	0.580271	8.89777e-32	2.89778e-29	28	40	40	A2	Endocrine. pituitary (GTEx)	PrediXcan	0.998333	pituitary	0.999981
1197	ENSG00000061938	TNK2	-1.01246	-0.176198	0.311317	0.0171108	0.0311781	0.0408091	0.181714	12	16	16	A2	Endocrine. pituitary (GTEx)	PrediXcan	0.998333	pituitary	0.999981
1198	ENSG00000164068	RNF123	1.01232	0.235255	0.311385	0.00813993	0.0297248	0.0340829	0.155471	34	48	48	A2	Endocrine. pituitary (GTEx)	PrediXcan	0.998333	pituitary	0.999981
1199	ENSG00000155100	OTUD6B	-1.01199	-0.118257	0.311544	0.063636	0.0776321	0.000739993	0.0049394	12	12	12	A2	Endocrine. pituitary (GTEx)	PrediXcan	0.998333	pituitary	0.999981
1200	ENSG00000205060	SLC35B4	-1.0116	-0.0443893	0.311728	0.159947	0.0103853	0.229411	0.711397	77	89	89	A2	Endocrine. pituitary (GTEx)	PrediXcan	0.998333	pituitary	0.999981
1201	ENSG00000100815	TRIP11	1.01058	0.170422	0.31222	0.0294312	0.05131	0.00790167	0.0423592	73	88	88	A2	Endocrine. pituitary (GTEx)	PrediXcan	0.998333	pituitary	0.999981
1202	ENSG00000145029	NICN1	-1.01014	-0.0858396	0.312426	0.0963954	0.142851	5.00866e-06	4.97104e-05	79	111	111	A2	Endocrine. pituitary (GTEx)	PrediXcan	0.998333	pituitary	0.999981
1203	ENSG00000184117	NIPSNAP1	1.0099	0.168801	0.312542	0.0238859	0.0563033	0.00456173	0.0257877	12	13	13	A2	Endocrine. pituitary (GTEx)	PrediXcan	0.998333	pituitary	0.999981
1204	ENSG00000196502	SULT1A1	-1.00985	-0.11381	0.312569	0.0291903	0.188843	3.68127e-08	5.1245e-07	42	72	72	A2	Endocrine. pituitary (GTEx)	PrediXcan	0.998333	pituitary	0.999981
1205	ENSG00000134575	ACP2	1.00974	0.331245	0.312618	0.0042778	0.0316332	0.0369008	0.16667	6	9	9	A2	Endocrine. pituitary (GTEx)	PrediXcan	0.998333	pituitary	0.999981
1206	ENSG00000122643	NT5C3A	1.0097	0.0871664	0.312638	0.0574136	0.138089	7.42514e-06	7.12692e-05	102	133	133	A2	Endocrine. pituitary (GTEx)	PrediXcan	0.998333	pituitary	0.999981
1207	ENSG00000091157	WDR7	-1.0097	-0.0726278	0.312639	0.109161	0.0491851	0.00863991	0.0458877	68	76	76	A2	Endocrine. pituitary (GTEx)	PrediXcan	0.998333	pituitary	0.999981
1208	ENSG00000002016	RAD52	-1.00957	-0.113529	0.312699	0.0483746	0.120523	2.46643e-05	0.000218055	31	42	42	A2	Endocrine. pituitary (GTEx)	PrediXcan	0.998333	pituitary	0.999981
1209	ENSG00000185246	PRPF39	-1.00886	-0.158898	0.313041	0.0439555	0.0763776	0.00109004	0.00704752	12	16	16	A2	Endocrine. pituitary (GTEx)	PrediXcan	0.998333	pituitary	0.999981
1210	ENSG00000151304	SRFBP1	1.00865	0.120035	0.313142	0.0304195	0.0296229	0.042625	0.1886	24	31	31	A2	Endocrine. pituitary (GTEx)	PrediXcan	0.998333	pituitary	0.999981
1211	ENSG00000257122	RRN3P3	1.0084	0.080527	0.313264	0.045266	0.0147112	0.160926	0.554256	34	43	43	A2	Endocrine. pituitary (GTEx)	PrediXcan	0.998333	pituitary	0.999981
1212	ENSG00000272221	AL645933.2	-1.00806	-0.0586529	0.313425	0.144386	0.474036	2.94592e-22	2.34402e-20	105	127	127	A2	Endocrine. pituitary (GTEx)	PrediXcan	0.998333	pituitary	0.999981
1213	ENSG00000055950	MRPL43	-1.00798	-0.0684968	0.313466	0.07322	0.264793	2.38217e-11	5.03166e-10	20	25	25	A2	Endocrine. pituitary (GTEx)	PrediXcan	0.998333	pituitary	0.999981
1214	ENSG00000164308	ERAP2	-1.00654	-0.0325586	0.314157	0.375015	0.685918	9.23487e-42	2.5865e-38	89	111	111	A2	Endocrine. pituitary (GTEx)	PrediXcan	0.998333	pituitary	0.999981
1215	ENSG00000157800	SLC37A3	1.00548	0.0684398	0.314668	0.0918047	0.180055	1.41672e-07	1.80543e-06	42	56	56	A2	Endocrine. pituitary (GTEx)	PrediXcan	0.998333	pituitary	0.999981
1216	ENSG00000173960	UBXN2A	-1.00517	-0.102661	0.314813	0.0512551	0.0162269	0.129805	0.47252	46	54	54	A2	Endocrine. pituitary (GTEx)	PrediXcan	0.998333	pituitary	0.999981
1217	ENSG00000151067	CACNA1C	1.00444	0.204421	0.315166	0.00983644	0.072093	0.00131984	0.00840139	4	5	5	A2	Endocrine. pituitary (GTEx)	PrediXcan	0.998333	pituitary	0.999981
1218	ENSG00000084072	PPIE	1.00438	0.0710465	0.315197	0.155976	0.507995	1.96799e-28	3.62628e-26	22	29	29	A2	Endocrine. pituitary (GTEx)	PrediXcan	0.998333	pituitary	0.999981
1219	ENSG00000119041	GTF3C3	1.00416	0.173247	0.315302	0.0258593	0.0105114	0.237737	0.728188	29	39	39	A2	Endocrine. pituitary (GTEx)	PrediXcan	0.998333	pituitary	0.999981
1220	ENSG00000126804	ZBTB1	-1.00363	-0.360031	0.315558	0.00388118	0.0275399	0.0454627	0.198894	3	7	7	A2	Endocrine. pituitary (GTEx)	PrediXcan	0.998333	pituitary	0.999981
1221	ENSG00000176171	BNIP3	1.00302	0.552475	0.315852	0.00329027	0.0116144	0.20258	0.653067	6	8	8	A2	Endocrine. pituitary (GTEx)	PrediXcan	0.998333	pituitary	0.999981
1222	ENSG00000168237	GLYCTK	1.00262	0.0533501	0.316046	0.161628	0.0816984	0.000679664	0.00456281	66	77	77	A2	Endocrine. pituitary (GTEx)	PrediXcan	0.998333	pituitary	0.999981
1223	ENSG00000138111	MFSD13A	-1.00247	-0.0660951	0.316116	0.153272	0.18829	5.63772e-08	7.56957e-07	79	87	87	A2	Endocrine. pituitary (GTEx)	PrediXcan	0.998333	pituitary	0.999981
1224	ENSG00000240356	RPL23AP7	-1.00242	-0.391791	0.31614	0.00494227	0.425566	6.10409e-20	3.76571e-18	9	13	13	A2	Endocrine. pituitary (GTEx)	PrediXcan	0.998333	pituitary	0.999981
1225	ENSG00000186399	GOLGA8R	-1.00206	-0.119903	0.316314	0.0366412	0.0132618	0.179878	0.600876	31	38	38	A2	Endocrine. pituitary (GTEx)	PrediXcan	0.998333	pituitary	0.999981
1226	ENSG00000164941	INTS8	1.00147	0.0692993	0.316597	0.0616468	0.162624	2.65566e-07	3.21712e-06	35	44	44	A2	Endocrine. pituitary (GTEx)	PrediXcan	0.998333	pituitary	0.999981
1227	ENSG00000138028	CGREF1	1.00144	0.0594725	0.316614	0.141627	0.248149	4.84678e-11	9.85113e-10	72	81	81	A2	Endocrine. pituitary (GTEx)	PrediXcan	0.998333	pituitary	0.999981
1228	ENSG00000142657	PGD	1.00132	0.180709	0.316673	0.00158656	0.0128054	0.185112	0.613419	4	5	5	A2	Endocrine. pituitary (GTEx)	PrediXcan	0.998333	pituitary	0.999981
1229	ENSG00000227671	AL390728.4	-1.00105	-0.0963396	0.316803	0.0704116	0.0771385	0.000643026	0.00434601	29	35	35	A2	Endocrine. pituitary (GTEx)	PrediXcan	0.998333	pituitary	0.999981
1230	ENSG00000119787	ATL2	1.00036	0.123853	0.317137	0.03406	0.0497424	0.00940652	0.0494664	17	19	19	A2	Endocrine. pituitary (GTEx)	PrediXcan	0.998333	pituitary	0.999981
1231	ENSG00000155542	SETD9	1.00036	0.0433899	0.317138	0.214192	0.365558	1.66975e-16	6.56831e-15	61	80	80	A2	Endocrine. pituitary (GTEx)	PrediXcan	0.998333	pituitary	0.999981
1232	ENSG00000138785	INTS12	1.00005	0.18894	0.317286	0.0206056	0.0161523	0.136106	0.490866	36	46	46	A2	Endocrine. pituitary (GTEx)	PrediXcan	0.998333	pituitary	0.999981
1233	ENSG00000123965	PMS2P5	0.999969	0.10906	0.317325	0.0796816	0.368998	5.24803e-17	2.23384e-15	5	8	8	A2	Endocrine. pituitary (GTEx)	PrediXcan	0.998333	pituitary	0.999981
1234	ENSG00000132405	TBC1D14	0.999166	0.229021	0.317714	0.0121931	0.0157949	0.144531	0.512667	13	20	20	A2	Endocrine. pituitary (GTEx)	PrediXcan	0.998333	pituitary	0.999981
1235	ENSG00000125450	NUP85	0.998405	0.0552178	0.318083	0.142742	0.397076	1.06388e-17	4.90084e-16	20	25	25	A2	Endocrine. pituitary (GTEx)	PrediXcan	0.998333	pituitary	0.999981
1236	ENSG00000158710	TAGLN2	0.998332	0.278523	0.318118	0.00865024	0.0525859	0.00700732	0.0379762	5	7	7	A2	Endocrine. pituitary (GTEx)	PrediXcan	0.998333	pituitary	0.999981
1237	ENSG00000086015	MAST2	-0.998231	-0.0839229	0.318167	0.0317906	0.0111922	0.207774	0.667049	26	29	29	A2	Endocrine. pituitary (GTEx)	PrediXcan	0.998333	pituitary	0.999981
1238	ENSG00000134248	LAMTOR5	-0.998123	-0.0929231	0.31822	0.0477473	0.0149018	0.155325	0.540415	47	59	59	A2	Endocrine. pituitary (GTEx)	PrediXcan	0.998333	pituitary	0.999981
1239	ENSG00000093072	ADA2	-0.997892	-0.0504019	0.318332	0.299926	0.617906	5.95277e-35	3.20625e-32	25	31	31	A2	Endocrine. pituitary (GTEx)	PrediXcan	0.998333	pituitary	0.999981
1240	ENSG00000141934	PLPP2	-0.997402	-0.293852	0.318569	0.010397	0.0355271	0.0268368	0.125651	7	8	8	A2	Endocrine. pituitary (GTEx)	PrediXcan	0.998333	pituitary	0.999981
1241	ENSG00000183020	AP2A2	-0.996982	-0.191548	0.318773	0.0248751	0.0774486	0.000970886	0.00634451	17	24	24	A2	Endocrine. pituitary (GTEx)	PrediXcan	0.998333	pituitary	0.999981
1242	ENSG00000113108	APBB3	-0.995826	-0.079369	0.319335	0.0780404	0.0599195	0.00366984	0.0212629	51	58	58	A2	Endocrine. pituitary (GTEx)	PrediXcan	0.998333	pituitary	0.999981
1243	ENSG00000172922	RNASEH2C	-0.995268	-0.0787489	0.319606	0.0877246	0.173369	1.44115e-07	1.83138e-06	6	10	10	A2	Endocrine. pituitary (GTEx)	PrediXcan	0.998333	pituitary	0.999981
1244	ENSG00000169925	BRD3	-0.995262	-0.141628	0.319609	0.0417529	0.17294	1.21291e-07	1.55901e-06	8	9	9	A2	Endocrine. pituitary (GTEx)	PrediXcan	0.998333	pituitary	0.999981
1245	ENSG00000056558	TRAF1	0.994796	0.0584466	0.319836	0.0844922	0.162734	6.41834e-07	7.33735e-06	28	31	31	A2	Endocrine. pituitary (GTEx)	PrediXcan	0.998333	pituitary	0.999981
1246	ENSG00000185015	CA13	0.992909	0.152121	0.320755	0.0187895	0.157302	1.47101e-06	1.59196e-05	33	41	41	A2	Endocrine. pituitary (GTEx)	PrediXcan	0.998333	pituitary	0.999981
1247	ENSG00000101236	RNF24	0.992815	0.209168	0.3208	0.00977876	0.0499794	0.00864009	0.0458877	1	1	1	A2	Endocrine. pituitary (GTEx)	PrediXcan	0.998333	pituitary	0.999981
1248	ENSG00000206527	HACD2	-0.992294	-0.146838	0.321054	0.0408969	0.0181642	0.120118	0.444774	40	49	49	A2	Endocrine. pituitary (GTEx)	PrediXcan	0.998333	pituitary	0.999981
1249	ENSG00000170074	FAM153A	0.991695	0.0969713	0.321346	0.0505946	0.228244	2.2003e-09	3.64219e-08	32	45	45	A2	Endocrine. pituitary (GTEx)	PrediXcan	0.998333	pituitary	0.999981
1250	ENSG00000186020	ZNF529	0.991345	0.224572	0.321517	0.00983178	0.0182991	0.113713	0.426698	19	29	29	A2	Endocrine. pituitary (GTEx)	PrediXcan	0.998333	pituitary	0.999981
1251	ENSG00000055732	MCOLN3	0.991147	0.0401255	0.321614	0.258022	0.35581	2.19866e-15	7.56513e-14	30	33	33	A2	Endocrine. pituitary (GTEx)	PrediXcan	0.998333	pituitary	0.999981
1252	ENSG00000272734	ADIRF-AS1	0.990711	0.1799	0.321827	0.0105483	0.0136127	0.177869	0.597196	5	5	5	A2	Endocrine. pituitary (GTEx)	PrediXcan	0.998333	pituitary	0.999981
1253	ENSG00000122884	P4HA1	-0.990658	-0.237169	0.321853	0.00984839	0.0286731	0.0498885	0.215782	14	14	14	A2	Endocrine. pituitary (GTEx)	PrediXcan	0.998333	pituitary	0.999981
1254	ENSG00000204991	SPIRE2	0.99053	0.124102	0.321915	0.0442284	0.028288	0.0485598	0.210601	34	45	45	A2	Endocrine. pituitary (GTEx)	PrediXcan	0.998333	pituitary	0.999981
1255	ENSG00000138378	STAT4	0.990349	0.171082	0.322004	0.0250725	0.0135392	0.175035	0.590647	38	45	45	A2	Endocrine. pituitary (GTEx)	PrediXcan	0.998333	pituitary	0.999981
1256	ENSG00000197816	CCDC180	-0.990288	-0.116785	0.322033	0.0320788	0.168206	1.79011e-07	2.24318e-06	58	85	85	A2	Endocrine. pituitary (GTEx)	PrediXcan	0.998333	pituitary	0.999981
1257	ENSG00000230715	AC018638.2	0.989875	0.0406837	0.322235	0.264891	0.549175	5.91494e-29	1.20048e-26	50	61	61	A2	Endocrine. pituitary (GTEx)	PrediXcan	0.998333	pituitary	0.999981
1258	ENSG00000104361	NIPAL2	0.989168	0.110686	0.322581	0.0441055	0.0199949	0.0979218	0.377783	19	28	28	A2	Endocrine. pituitary (GTEx)	PrediXcan	0.998333	pituitary	0.999981
1259	ENSG00000105650	PDE4C	0.988271	0.217005	0.32302	0.00995399	0.0496082	0.0076954	0.041369	8	14	14	A2	Endocrine. pituitary (GTEx)	PrediXcan	0.998333	pituitary	0.999981
1260	ENSG00000130803	ZNF317	0.987708	0.173652	0.323296	0.0207469	0.141425	4.40849e-06	4.41922e-05	21	29	29	A2	Endocrine. pituitary (GTEx)	PrediXcan	0.998333	pituitary	0.999981
1261	ENSG00000206535	LNP1	0.987438	0.06855	0.323428	0.0813416	0.318439	9.32977e-14	2.67022e-12	28	37	37	A2	Endocrine. pituitary (GTEx)	PrediXcan	0.998333	pituitary	0.999981
1262	ENSG00000272760	AC093726.1	-0.986757	-0.0763313	0.323762	0.0742257	0.25456	7.97234e-11	1.58361e-09	37	57	57	A2	Endocrine. pituitary (GTEx)	PrediXcan	0.998333	pituitary	0.999981
1263	ENSG00000145736	GTF2H2	-0.986638	-0.0763001	0.32382	0.105409	0.0990505	0.000192077	0.00145083	30	39	39	A2	Endocrine. pituitary (GTEx)	PrediXcan	0.998333	pituitary	0.999981
1264	ENSG00000182986	ZNF320	0.985717	0.0874478	0.324272	0.105562	0.355053	2.63763e-15	8.98719e-14	6	9	9	A2	Endocrine. pituitary (GTEx)	PrediXcan	0.998333	pituitary	0.999981
1265	ENSG00000152689	RASGRP3	-0.985626	-0.0453276	0.324317	0.123949	0.226495	1.43161e-09	2.44491e-08	17	17	17	A2	Endocrine. pituitary (GTEx)	PrediXcan	0.998333	pituitary	0.999981
1266	ENSG00000169592	INO80E	0.985416	0.0705447	0.32442	0.0666596	0.2778	7.68317e-12	1.75809e-10	29	38	38	A2	Endocrine. pituitary (GTEx)	PrediXcan	0.998333	pituitary	0.999981
1267	ENSG00000177830	CHID1	0.985302	0.0586365	0.324476	0.128159	0.297181	1.78398e-12	4.36001e-11	33	48	48	A2	Endocrine. pituitary (GTEx)	PrediXcan	0.998333	pituitary	0.999981
1268	ENSG00000169203	RP11-231C14.4	-0.984381	-0.105274	0.324928	0.0450858	0.178137	8.58486e-08	1.12991e-06	27	35	35	A2	Endocrine. pituitary (GTEx)	PrediXcan	0.998333	pituitary	0.999981
1269	ENSG00000186275	NBPF12	0.984239	0.130411	0.324998	0.0380829	0.0394408	0.0205604	0.0998708	23	34	34	A2	Endocrine. pituitary (GTEx)	PrediXcan	0.998333	pituitary	0.999981
1270	ENSG00000235245	AL360181.2	-0.984156	-0.198809	0.325039	0.0185877	0.0134251	0.134907	0.487669	6	11	11	A2	Endocrine. pituitary (GTEx)	PrediXcan	0.998333	pituitary	0.999981
1271	ENSG00000132256	TRIM5	0.984069	0.164059	0.325081	0.0180395	0.0501842	0.00524822	0.0291999	18	24	24	A2	Endocrine. pituitary (GTEx)	PrediXcan	0.998333	pituitary	0.999981
1272	ENSG00000166682	TMPRSS5	0.984005	0.0846725	0.325113	0.0638869	0.0826546	0.000412942	0.0029162	26	31	31	A2	Endocrine. pituitary (GTEx)	PrediXcan	0.998333	pituitary	0.999981
1273	ENSG00000095539	SEMA4G	-0.983661	-0.157957	0.325282	0.0399474	0.071334	0.00141954	0.00897078	21	24	24	A2	Endocrine. pituitary (GTEx)	PrediXcan	0.998333	pituitary	0.999981
1274	ENSG00000139324	TMTC3	-0.983658	-0.110637	0.325284	0.0370904	0.0488971	0.00867671	0.0460429	36	42	42	A2	Endocrine. pituitary (GTEx)	PrediXcan	0.998333	pituitary	0.999981
1275	ENSG00000127564	PKMYT1	0.983447	0.176807	0.325387	0.0308483	0.0430834	0.0136291	0.069178	24	31	31	A2	Endocrine. pituitary (GTEx)	PrediXcan	0.998333	pituitary	0.999981
1276	ENSG00000269825	AC022150.4	0.983329	0.368106	0.325445	0.00474508	0.0451006	0.012366	0.0635031	2	2	2	A2	Endocrine. pituitary (GTEx)	PrediXcan	0.998333	pituitary	0.999981
1277	ENSG00000167186	COQ7	-0.98332	-0.25752	0.32545	0.0111461	0.0703524	0.0018	0.0111241	3	5	5	A2	Endocrine. pituitary (GTEx)	PrediXcan	0.998333	pituitary	0.999981
1278	ENSG00000144426	NBEAL1	0.983002	0.164758	0.325607	0.0250063	0.0162451	0.138848	0.498218	29	34	34	A2	Endocrine. pituitary (GTEx)	PrediXcan	0.998333	pituitary	0.999981
1279	ENSG00000105486	LIG1	-0.982692	-0.0903377	0.325759	0.0560051	0.0179113	0.123133	0.453657	55	68	68	A2	Endocrine. pituitary (GTEx)	PrediXcan	0.998333	pituitary	0.999981
1280	ENSG00000145506	NKD2	-0.982337	-0.101557	0.325934	0.0642042	0.0120849	0.198153	0.643986	30	41	41	A2	Endocrine. pituitary (GTEx)	PrediXcan	0.998333	pituitary	0.999981
1281	ENSG00000184674	GSTT1	0.982024	0.319636	0.326088	0.00681856	0.540251	7.38122e-28	1.16142e-25	12	22	22	A2	Endocrine. pituitary (GTEx)	PrediXcan	0.998333	pituitary	0.999981
1282	ENSG00000084207	GSTP1	-0.981148	-0.0712826	0.32652	0.0425452	0.0740871	0.00121658	0.00779723	40	47	47	A2	Endocrine. pituitary (GTEx)	PrediXcan	0.998333	pituitary	0.999981
1283	ENSG00000112769	LAMA4	-0.979972	-0.117474	0.3271	0.0340695	0.0145791	0.154543	0.538899	23	32	32	A2	Endocrine. pituitary (GTEx)	PrediXcan	0.998333	pituitary	0.999981
1284	ENSG00000106785	TRIM14	-0.979615	-0.0635311	0.327276	0.161447	0.0475333	0.00898523	0.0474648	85	91	91	A2	Endocrine. pituitary (GTEx)	PrediXcan	0.998333	pituitary	0.999981
1285	ENSG00000188783	PRELP	-0.979585	-0.0848369	0.327291	0.0631545	0.014095	0.169987	0.577371	43	52	52	A2	Endocrine. pituitary (GTEx)	PrediXcan	0.998333	pituitary	0.999981
1286	ENSG00000174672	BRSK2	-0.979533	-0.21869	0.327317	0.0198102	0.0122462	0.194693	0.635839	34	48	48	A2	Endocrine. pituitary (GTEx)	PrediXcan	0.998333	pituitary	0.999981
1287	ENSG00000178093	TSSK6	-0.979471	-0.117782	0.327348	0.0267405	0.147008	2.69453e-06	2.79099e-05	8	13	13	A2	Endocrine. pituitary (GTEx)	PrediXcan	0.998333	pituitary	0.999981
1288	ENSG00000175806	MSRA	-0.979419	-0.151514	0.327373	0.0178785	0.0227796	0.076619	0.310826	12	12	12	A2	Endocrine. pituitary (GTEx)	PrediXcan	0.998333	pituitary	0.999981
1289	ENSG00000172301	COPRS	-0.978901	-0.0743906	0.327629	0.122607	0.0339874	0.0318405	0.146339	54	75	75	A2	Endocrine. pituitary (GTEx)	PrediXcan	0.998333	pituitary	0.999981
1290	ENSG00000259726	CSPG4P11	0.978224	0.0607012	0.327963	0.0868625	0.0704168	0.00180968	0.011174	64	85	85	A2	Endocrine. pituitary (GTEx)	PrediXcan	0.998333	pituitary	0.999981
1291	ENSG00000106443	PHF14	0.977595	0.0996083	0.328275	0.041869	0.0687413	0.00198991	0.0122222	49	65	65	A2	Endocrine. pituitary (GTEx)	PrediXcan	0.998333	pituitary	0.999981
1292	ENSG00000095015	MAP3K1	-0.97718	-0.0949361	0.32848	0.0695825	0.0409224	0.0159564	0.0797762	22	24	24	A2	Endocrine. pituitary (GTEx)	PrediXcan	0.998333	pituitary	0.999981
1293	ENSG00000116675	DNAJC6	-0.97713	-0.134581	0.328505	0.0357554	0.0464899	0.0100977	0.0527054	18	26	26	A2	Endocrine. pituitary (GTEx)	PrediXcan	0.998333	pituitary	0.999981
1294	ENSG00000069998	HDHD5	-0.976859	-0.179794	0.328639	0.0176233	0.0612776	0.00331351	0.0193909	24	30	30	A2	Endocrine. pituitary (GTEx)	PrediXcan	0.998333	pituitary	0.999981
1295	ENSG00000019995	ZRANB1	-0.976221	-0.169069	0.328955	0.0210693	0.0466795	0.0105915	0.0550368	6	7	7	A2	Endocrine. pituitary (GTEx)	PrediXcan	0.998333	pituitary	0.999981
1296	ENSG00000153071	DAB2	-0.975802	-0.17869	0.329163	0.0276834	0.163689	5.94767e-07	6.83835e-06	5	6	6	A2	Endocrine. pituitary (GTEx)	PrediXcan	0.998333	pituitary	0.999981
1297	ENSG00000111186	WNT5B	0.974345	0.136067	0.329885	0.0317429	0.0235998	0.0736372	0.300383	24	31	31	A2	Endocrine. pituitary (GTEx)	PrediXcan	0.998333	pituitary	0.999981
1298	ENSG00000083093	PALB2	0.974093	0.12448	0.330011	0.0336151	0.07122	0.000922291	0.00604954	15	20	20	A2	Endocrine. pituitary (GTEx)	PrediXcan	0.998333	pituitary	0.999981
1299	ENSG00000115841	RMDN2	-0.973877	-0.102917	0.330118	0.0641934	0.217025	6.78638e-10	1.19543e-08	3	4	4	A2	Endocrine. pituitary (GTEx)	PrediXcan	0.998333	pituitary	0.999981
1300	ENSG00000136783	NIPSNAP3A	-0.973457	-0.134973	0.330326	0.0243272	0.149058	1.89893e-06	2.00699e-05	22	29	29	A2	Endocrine. pituitary (GTEx)	PrediXcan	0.998333	pituitary	0.999981
1301	ENSG00000159267	HLCS	0.972554	0.143504	0.330775	0.0256765	0.0424696	0.0158932	0.0794887	15	15	15	A2	Endocrine. pituitary (GTEx)	PrediXcan	0.998333	pituitary	0.999981
1302	ENSG00000122484	RPAP2	0.972003	0.137168	0.331049	0.0235842	0.0234231	0.0712768	0.292364	16	16	16	A2	Endocrine. pituitary (GTEx)	PrediXcan	0.998333	pituitary	0.999981
1303	ENSG00000090238	YPEL3	-0.971981	-0.0397439	0.33106	0.18115	0.401394	9.39999e-20	5.67403e-18	27	32	32	A2	Endocrine. pituitary (GTEx)	PrediXcan	0.998333	pituitary	0.999981
1304	ENSG00000160948	VPS28	-0.971813	-0.0726192	0.331143	0.135937	0.223747	9.11238e-10	1.58522e-08	17	20	20	A2	Endocrine. pituitary (GTEx)	PrediXcan	0.998333	pituitary	0.999981
1305	ENSG00000144021	CIAO1	-0.971045	-0.122543	0.331526	0.0319982	0.109832	5.50832e-05	0.000458612	16	19	19	A2	Endocrine. pituitary (GTEx)	PrediXcan	0.998333	pituitary	0.999981
1306	ENSG00000154319	FAM167A	0.970018	0.192585	0.332037	0.0156586	0.150131	6.05737e-07	6.95307e-06	8	14	14	A2	Endocrine. pituitary (GTEx)	PrediXcan	0.998333	pituitary	0.999981
1307	ENSG00000116698	SMG7	0.96973	0.181512	0.332181	0.0180147	0.0688976	0.00157275	0.0098369	4	6	6	A2	Endocrine. pituitary (GTEx)	PrediXcan	0.998333	pituitary	0.999981
1308	ENSG00000166405	RIC3	-0.969384	-0.0747101	0.332354	0.185622	0.0571618	0.00438972	0.0248781	96	115	115	A2	Endocrine. pituitary (GTEx)	PrediXcan	0.998333	pituitary	0.999981
1309	ENSG00000167103	PIP5KL1	-0.969358	-0.07942	0.332367	0.0679736	0.0558317	0.00492835	0.0275956	73	92	92	A2	Endocrine. pituitary (GTEx)	PrediXcan	0.998333	pituitary	0.999981
1310	ENSG00000158863	FAM160B2	0.968678	0.198246	0.332706	0.0170393	0.0951341	0.00018197	0.00137896	5	10	10	A2	Endocrine. pituitary (GTEx)	PrediXcan	0.998333	pituitary	0.999981
1311	ENSG00000086666	ZFAND6	0.967182	0.0788697	0.333453	0.0729985	0.0386046	0.0214885	0.103624	48	61	61	A2	Endocrine. pituitary (GTEx)	PrediXcan	0.998333	pituitary	0.999981
1312	ENSG00000118579	MED28	0.965485	0.070245	0.334302	0.071968	0.129109	6.33651e-06	6.19668e-05	52	66	66	A2	Endocrine. pituitary (GTEx)	PrediXcan	0.998333	pituitary	0.999981
1313	ENSG00000198920	KIAA0753	0.964912	0.0971189	0.334589	0.0620787	0.136796	6.5656e-06	6.38714e-05	45	61	61	A2	Endocrine. pituitary (GTEx)	PrediXcan	0.998333	pituitary	0.999981
1314	ENSG00000166147	FBN1	0.964107	0.152721	0.334992	0.0322961	0.0168103	0.121647	0.449127	25	31	31	A2	Endocrine. pituitary (GTEx)	PrediXcan	0.998333	pituitary	0.999981
1315	ENSG00000132912	DCTN4	-0.963366	-0.148969	0.335364	0.0401711	0.0482263	0.00842533	0.0448625	31	39	39	A2	Endocrine. pituitary (GTEx)	PrediXcan	0.998333	pituitary	0.999981
1316	ENSG00000164039	BDH2	-0.962887	-0.0500143	0.335604	0.171243	0.301983	1.45426e-12	3.59708e-11	78	102	102	A2	Endocrine. pituitary (GTEx)	PrediXcan	0.998333	pituitary	0.999981
1317	ENSG00000197417	SHPK	0.962751	0.0566792	0.335673	0.167534	0.398357	7.82104e-18	3.67536e-16	11	15	15	A2	Endocrine. pituitary (GTEx)	PrediXcan	0.998333	pituitary	0.999981
1318	ENSG00000172828	CES3	-0.962448	-0.155813	0.335825	0.0101051	0.0542179	0.00674266	0.0366411	19	24	24	A2	Endocrine. pituitary (GTEx)	PrediXcan	0.998333	pituitary	0.999981
1319	ENSG00000101166	PRELID3B	0.961309	0.188508	0.336397	0.0173394	0.159157	8.92251e-07	9.96418e-06	12	16	16	A2	Endocrine. pituitary (GTEx)	PrediXcan	0.998333	pituitary	0.999981
1320	ENSG00000182841	RRP7BP	0.961112	0.1179	0.336496	0.0746428	0.208933	6.66236e-10	1.17506e-08	28	39	39	A2	Endocrine. pituitary (GTEx)	PrediXcan	0.998333	pituitary	0.999981
1321	ENSG00000023516	AKAP11	-0.960898	-0.320775	0.336604	0.00681774	0.0108545	0.222984	0.699053	12	14	14	A2	Endocrine. pituitary (GTEx)	PrediXcan	0.998333	pituitary	0.999981
1322	ENSG00000135525	MAP7	-0.960864	-0.142437	0.336621	0.0382589	0.0620746	0.00325087	0.0190721	26	30	30	A2	Endocrine. pituitary (GTEx)	PrediXcan	0.998333	pituitary	0.999981
1323	ENSG00000132326	PER2	-0.960481	-0.395845	0.336813	0.00483788	0.0166901	0.130523	0.474643	4	5	5	A2	Endocrine. pituitary (GTEx)	PrediXcan	0.998333	pituitary	0.999981
1324	ENSG00000152223	EPG5	0.959885	0.0639492	0.337113	0.100233	0.298838	1.56439e-12	3.857e-11	7	9	9	A2	Endocrine. pituitary (GTEx)	PrediXcan	0.998333	pituitary	0.999981
1325	ENSG00000005156	LIG3	0.959514	0.0624032	0.3373	0.0931282	0.30779	5.77177e-13	1.49129e-11	30	34	34	A2	Endocrine. pituitary (GTEx)	PrediXcan	0.998333	pituitary	0.999981
1326	ENSG00000229043	AC091729.3	0.959444	0.0402808	0.337335	0.301416	0.42572	2.0433e-26	2.69946e-24	65	76	76	A2	Endocrine. pituitary (GTEx)	PrediXcan	0.998333	pituitary	0.999981
1327	ENSG00000146066	HIGD2A	0.959017	0.143333	0.33755	0.0163106	0.0320396	0.0364821	0.165018	5	5	5	A2	Endocrine. pituitary (GTEx)	PrediXcan	0.998333	pituitary	0.999981
1328	ENSG00000186994	KANK3	-0.95881	-0.247403	0.337654	0.0135101	0.0180404	0.100062	0.383913	20	39	39	A2	Endocrine. pituitary (GTEx)	PrediXcan	0.998333	pituitary	0.999981
1329	ENSG00000260296	AC095057.3	-0.958575	-0.123587	0.337773	0.0225835	0.12351	7.3013e-06	7.01875e-05	14	16	16	A2	Endocrine. pituitary (GTEx)	PrediXcan	0.998333	pituitary	0.999981
1330	ENSG00000100304	TTLL12	-0.958403	-0.084045	0.33786	0.0604504	0.117279	2.44753e-05	0.000216658	29	38	38	A2	Endocrine. pituitary (GTEx)	PrediXcan	0.998333	pituitary	0.999981
1331	ENSG00000267023	LRRC37A16P	-0.957374	-0.133662	0.338379	0.0379728	0.0221329	0.0865861	0.343013	32	46	46	A2	Endocrine. pituitary (GTEx)	PrediXcan	0.998333	pituitary	0.999981
1332	ENSG00000170425	ADORA2B	-0.956734	-0.154029	0.338702	0.0248708	0.094733	0.000249185	0.00184732	14	19	19	A2	Endocrine. pituitary (GTEx)	PrediXcan	0.998333	pituitary	0.999981
1333	ENSG00000100330	MTMR3	-0.954724	-0.0751291	0.339717	0.12428	0.206323	8.37352e-09	1.28016e-07	85	109	109	A2	Endocrine. pituitary (GTEx)	PrediXcan	0.998333	pituitary	0.999981
1334	ENSG00000108932	SLC16A6	0.954593	0.0751962	0.339784	0.10515	0.0981612	0.000199203	0.001499	65	78	78	A2	Endocrine. pituitary (GTEx)	PrediXcan	0.998333	pituitary	0.999981
1335	ENSG00000125734	GPR108	-0.954385	-0.104505	0.339889	0.0674977	0.113108	2.34847e-05	0.00020868	23	28	28	A2	Endocrine. pituitary (GTEx)	PrediXcan	0.998333	pituitary	0.999981
1336	ENSG00000184227	ACOT1	0.953733	0.0681621	0.340219	0.10619	0.216299	1.76444e-10	3.31667e-09	65	95	95	A2	Endocrine. pituitary (GTEx)	PrediXcan	0.998333	pituitary	0.999981
1337	ENSG00000214562	NUTM2D	0.953539	0.82789	0.340317	0.00106034	0.257404	5.88913e-11	1.18493e-09	6	10	10	A2	Endocrine. pituitary (GTEx)	PrediXcan	0.998333	pituitary	0.999981
1338	ENSG00000091536	MYO15A	0.953404	0.108889	0.340386	0.0397192	0.178576	1.18506e-07	1.52955e-06	35	49	49	A2	Endocrine. pituitary (GTEx)	PrediXcan	0.998333	pituitary	0.999981
1339	ENSG00000164366	CCDC127	0.952093	0.12549	0.34105	0.0256796	0.0623261	0.00209732	0.0127866	23	27	27	A2	Endocrine. pituitary (GTEx)	PrediXcan	0.998333	pituitary	0.999981
1340	ENSG00000158714	SLAMF8	0.951679	0.0712085	0.34126	0.124146	0.222111	9.2879e-11	1.82936e-09	11	16	16	A2	Endocrine. pituitary (GTEx)	PrediXcan	0.998333	pituitary	0.999981
1341	ENSG00000170949	ZNF160	-0.950278	-0.0933897	0.341971	0.0444729	0.14301	1.78937e-06	1.89693e-05	21	31	31	A2	Endocrine. pituitary (GTEx)	PrediXcan	0.998333	pituitary	0.999981
1342	ENSG00000138380	CARF	0.950172	0.330161	0.342025	0.0232339	0.0202373	0.0974546	0.376484	11	15	15	A2	Endocrine. pituitary (GTEx)	PrediXcan	0.998333	pituitary	0.999981
1343	ENSG00000115053	NCL	0.949456	0.170956	0.342389	0.0105961	0.0112428	0.214739	0.681907	4	4	4	A2	Endocrine. pituitary (GTEx)	PrediXcan	0.998333	pituitary	0.999981
1344	ENSG00000259673	IQCH-AS1	-0.948902	-0.0609266	0.34267	0.180496	0.321629	8.98677e-14	2.5842e-12	84	106	106	A2	Endocrine. pituitary (GTEx)	PrediXcan	0.998333	pituitary	0.999981
1345	ENSG00000054392	HHAT	0.948708	0.0843043	0.342769	0.0163492	0.0101021	0.241787	0.735758	32	41	41	A2	Endocrine. pituitary (GTEx)	PrediXcan	0.998333	pituitary	0.999981
1346	ENSG00000174326	SLC16A11	0.948568	0.35019	0.34284	0.00509619	0.0124265	0.197097	0.641894	19	25	25	A2	Endocrine. pituitary (GTEx)	PrediXcan	0.998333	pituitary	0.999981
1347	ENSG00000204516	MICB	0.948505	0.130616	0.342873	0.0215319	0.072145	0.00138201	0.0087573	83	107	107	A2	Endocrine. pituitary (GTEx)	PrediXcan	0.998333	pituitary	0.999981
1348	ENSG00000177646	ACAD9	0.94836	0.0772317	0.342946	0.129219	0.23496	1.62892e-12	4.00199e-11	88	102	102	A2	Endocrine. pituitary (GTEx)	PrediXcan	0.998333	pituitary	0.999981
1349	ENSG00000156011	PSD3	-0.948226	-0.20523	0.343014	0.0143405	0.0221549	0.0835964	0.333149	16	18	18	A2	Endocrine. pituitary (GTEx)	PrediXcan	0.998333	pituitary	0.999981
1350	ENSG00000110400	NECTIN1	-0.947297	-0.122072	0.343487	0.0214308	0.0308506	0.0420546	0.186371	20	25	25	A2	Endocrine. pituitary (GTEx)	PrediXcan	0.998333	pituitary	0.999981
1351	ENSG00000185485	SDHAP1	0.947278	0.086539	0.343497	0.0800246	0.219621	2.0203e-09	3.37617e-08	44	63	63	A2	Endocrine. pituitary (GTEx)	PrediXcan	0.998333	pituitary	0.999981
1352	ENSG00000205307	SAP25	0.947236	0.0684141	0.343519	0.0852189	0.260478	4.75162e-11	9.67176e-10	45	50	50	A2	Endocrine. pituitary (GTEx)	PrediXcan	0.998333	pituitary	0.999981
1353	ENSG00000165283	STOML2	0.945669	0.146041	0.344317	0.019288	0.0116276	0.196241	0.639553	22	25	25	A2	Endocrine. pituitary (GTEx)	PrediXcan	0.998333	pituitary	0.999981
1354	ENSG00000116679	IVNS1ABP	0.945376	0.214512	0.344467	0.0166407	0.0166289	0.134273	0.485631	10	10	10	A2	Endocrine. pituitary (GTEx)	PrediXcan	0.998333	pituitary	0.999981
1355	ENSG00000173559	NABP1	0.945257	0.148352	0.344528	0.0205782	0.0565915	0.00521269	0.0290357	17	22	22	A2	Endocrine. pituitary (GTEx)	PrediXcan	0.998333	pituitary	0.999981
1356	ENSG00000104093	DMXL2	0.945152	0.0828138	0.344581	0.074029	0.218551	2.16672e-09	3.59938e-08	22	25	25	A2	Endocrine. pituitary (GTEx)	PrediXcan	0.998333	pituitary	0.999981
1357	ENSG00000145416	MARCH1	0.942498	0.113674	0.345938	0.0231052	0.171077	4.17832e-07	4.90061e-06	16	21	21	A2	Endocrine. pituitary (GTEx)	PrediXcan	0.998333	pituitary	0.999981
1358	ENSG00000129562	DAD1	-0.942173	-0.0902377	0.346104	0.0531186	0.0797002	0.000606744	0.00413874	37	45	45	A2	Endocrine. pituitary (GTEx)	PrediXcan	0.998333	pituitary	0.999981
1359	ENSG00000164180	TMEM161B	-0.941748	-0.128462	0.346321	0.0336296	0.0830065	0.000543628	0.00375393	31	33	33	A2	Endocrine. pituitary (GTEx)	PrediXcan	0.998333	pituitary	0.999981
1360	ENSG00000243678	NME2	0.941246	0.0942695	0.346579	0.0510027	0.228881	1.87994e-09	3.16047e-08	30	38	38	A2	Endocrine. pituitary (GTEx)	PrediXcan	0.998333	pituitary	0.999981
1361	ENSG00000111879	FAM184A	-0.941031	-0.115015	0.346689	0.0427945	0.0203132	0.0988253	0.38052	44	48	48	A2	Endocrine. pituitary (GTEx)	PrediXcan	0.998333	pituitary	0.999981
1362	ENSG00000130529	TRPM4	-0.940514	-0.0678861	0.346954	0.0718745	0.0530539	0.00453758	0.0256641	24	31	31	A2	Endocrine. pituitary (GTEx)	PrediXcan	0.998333	pituitary	0.999981
1363	ENSG00000164169	PRMT9	-0.938131	-0.0996606	0.348177	0.0292157	0.0449218	0.0132265	0.0674521	18	22	22	A2	Endocrine. pituitary (GTEx)	PrediXcan	0.998333	pituitary	0.999981
1364	ENSG00000119522	DENND1A	0.937984	0.484716	0.348253	0.00143943	0.0139439	0.151567	0.531298	6	8	8	A2	Endocrine. pituitary (GTEx)	PrediXcan	0.998333	pituitary	0.999981
1365	ENSG00000134324	LPIN1	0.937945	0.0678492	0.348273	0.134322	0.310031	2.29247e-13	6.17381e-12	7	8	8	A2	Endocrine. pituitary (GTEx)	PrediXcan	0.998333	pituitary	0.999981
1366	ENSG00000111961	SASH1	-0.937494	-0.127758	0.348504	0.0364061	0.0254644	0.0644184	0.267849	46	53	53	A2	Endocrine. pituitary (GTEx)	PrediXcan	0.998333	pituitary	0.999981
1367	ENSG00000156345	CDK20	0.93709	0.0919646	0.348712	0.0891011	0.178393	1.31081e-07	1.67946e-06	38	48	48	A2	Endocrine. pituitary (GTEx)	PrediXcan	0.998333	pituitary	0.999981
1368	ENSG00000162415	ZSWIM5	0.936751	0.101694	0.348887	0.060755	0.0170627	0.129136	0.470698	39	43	43	A2	Endocrine. pituitary (GTEx)	PrediXcan	0.998333	pituitary	0.999981
1369	ENSG00000090686	USP48	-0.93656	-0.355298	0.348985	0.00396353	0.0126516	0.187996	0.619604	7	13	13	A2	Endocrine. pituitary (GTEx)	PrediXcan	0.998333	pituitary	0.999981
1370	ENSG00000088833	NSFL1C	0.936052	0.269412	0.349247	0.00583409	0.0211963	0.0919183	0.359459	8	13	13	A2	Endocrine. pituitary (GTEx)	PrediXcan	0.998333	pituitary	0.999981
1371	ENSG00000128641	MYO1B	-0.935069	-5.80913	0.349753	1.56588e-05	0.0133863	0.179	0.599406	2	4	4	A2	Endocrine. pituitary (GTEx)	PrediXcan	0.998333	pituitary	0.999981
1372	ENSG00000063854	HAGH	0.935059	0.0461197	0.349758	0.164102	0.133906	3.61262e-06	3.67668e-05	77	117	117	A2	Endocrine. pituitary (GTEx)	PrediXcan	0.998333	pituitary	0.999981
1373	ENSG00000125991	ERGIC3	0.934842	0.12549	0.34987	0.0295361	0.0701492	0.00173051	0.0107373	23	29	29	A2	Endocrine. pituitary (GTEx)	PrediXcan	0.998333	pituitary	0.999981
1374	ENSG00000172175	MALT1	0.933897	0.0509949	0.350357	0.184816	0.207037	1.47178e-08	2.16046e-07	108	127	127	A2	Endocrine. pituitary (GTEx)	PrediXcan	0.998333	pituitary	0.999981
1375	ENSG00000241484	ARHGAP8	-0.933772	-0.119713	0.350422	0.0345335	0.115657	3.58181e-05	0.000307351	6	7	7	A2	Endocrine. pituitary (GTEx)	PrediXcan	0.998333	pituitary	0.999981
1376	ENSG00000196418	ZNF124	0.933717	0.0498818	0.35045	0.117329	0.419093	5.68082e-19	3.19495e-17	14	18	18	A2	Endocrine. pituitary (GTEx)	PrediXcan	0.998333	pituitary	0.999981
1377	ENSG00000134146	DPH6	-0.933552	-0.063937	0.350535	0.0977766	0.0175591	0.114773	0.430098	52	61	61	A2	Endocrine. pituitary (GTEx)	PrediXcan	0.998333	pituitary	0.999981
1378	ENSG00000176533	GNG7	0.933353	0.167381	0.350638	0.0276674	0.0308625	0.0395922	0.177197	20	29	29	A2	Endocrine. pituitary (GTEx)	PrediXcan	0.998333	pituitary	0.999981
1379	ENSG00000188647	PTAR1	0.932361	0.197612	0.35115	0.0190281	0.0424867	0.0157548	0.0788811	56	70	70	A2	Endocrine. pituitary (GTEx)	PrediXcan	0.998333	pituitary	0.999981
1380	ENSG00000197083	ZNF300P1	-0.93234	-0.0278574	0.351161	0.410046	0.520887	1.28046e-27	1.9705e-25	91	110	110	A2	Endocrine. pituitary (GTEx)	PrediXcan	0.998333	pituitary	0.999981
1381	ENSG00000100889	PCK2	0.931406	0.225601	0.351643	0.0244235	0.0532099	0.00667046	0.0363051	8	10	10	A2	Endocrine. pituitary (GTEx)	PrediXcan	0.998333	pituitary	0.999981
1382	ENSG00000124466	LYPD3	-0.930715	-0.201839	0.352001	0.00890783	0.0705589	0.00126949	0.00811779	10	16	16	A2	Endocrine. pituitary (GTEx)	PrediXcan	0.998333	pituitary	0.999981
1383	ENSG00000242086	LINC00969	0.930111	0.0317685	0.352313	0.323164	0.463509	2.04962e-25	2.3919e-23	95	125	125	A2	Endocrine. pituitary (GTEx)	PrediXcan	0.998333	pituitary	0.999981
1384	ENSG00000220804	LINC01881	0.929728	0.189065	0.352512	0.0137962	0.137823	3.74005e-06	3.78437e-05	47	60	60	A2	Endocrine. pituitary (GTEx)	PrediXcan	0.998333	pituitary	0.999981
1385	ENSG00000171469	ZNF561	-0.929631	-0.0718706	0.352562	0.0829602	0.268468	1.68924e-11	3.62823e-10	86	112	112	A2	Endocrine. pituitary (GTEx)	PrediXcan	0.998333	pituitary	0.999981
1386	ENSG00000109270	LAMTOR3	-0.929603	-0.319624	0.352576	0.00566637	0.0134679	0.178788	0.599127	12	14	14	A2	Endocrine. pituitary (GTEx)	PrediXcan	0.998333	pituitary	0.999981
1387	ENSG00000164258	NDUFS4	0.928897	0.0942296	0.352942	0.0699631	0.0256988	0.0588452	0.247765	43	52	52	A2	Endocrine. pituitary (GTEx)	PrediXcan	0.998333	pituitary	0.999981
1388	ENSG00000169609	C15orf40	-0.928856	-0.0848719	0.352964	0.0460257	0.0778657	0.000758556	0.00505608	27	31	31	A2	Endocrine. pituitary (GTEx)	PrediXcan	0.998333	pituitary	0.999981
1389	ENSG00000177697	CD151	0.928728	0.0335175	0.35303	0.320202	0.547017	3.38197e-29	7.06883e-27	33	43	43	A2	Endocrine. pituitary (GTEx)	PrediXcan	0.998333	pituitary	0.999981
1390	ENSG00000145996	CDKAL1	0.928398	0.091245	0.353201	0.0630441	0.0480439	0.0100417	0.0525109	43	61	61	A2	Endocrine. pituitary (GTEx)	PrediXcan	0.998333	pituitary	0.999981
1391	ENSG00000180817	PPA1	0.928177	0.0641355	0.353316	0.125348	0.326335	4.87298e-14	1.44579e-12	40	49	49	A2	Endocrine. pituitary (GTEx)	PrediXcan	0.998333	pituitary	0.999981
1392	ENSG00000110075	PPP6R3	-0.92744	-0.0709182	0.353698	0.0426834	0.0192031	0.101745	0.389398	34	41	41	A2	Endocrine. pituitary (GTEx)	PrediXcan	0.998333	pituitary	0.999981
1393	ENSG00000182575	NXPH3	-0.927118	-0.138246	0.353865	0.0260442	0.0133445	0.183788	0.610475	23	30	30	A2	Endocrine. pituitary (GTEx)	PrediXcan	0.998333	pituitary	0.999981
1394	ENSG00000162997	PRORSD1P	-0.926949	-0.0720375	0.353953	0.133378	0.179068	1.5656e-07	1.9752e-06	28	38	38	A2	Endocrine. pituitary (GTEx)	PrediXcan	0.998333	pituitary	0.999981
1395	ENSG00000011376	LARS2	0.926465	0.0802192	0.354205	0.0714792	0.20279	2.11912e-08	3.03747e-07	21	22	22	A2	Endocrine. pituitary (GTEx)	PrediXcan	0.998333	pituitary	0.999981
1396	ENSG00000118997	DNAH7	-0.92607	-0.117474	0.35441	0.0266787	0.148987	1.42924e-06	1.54929e-05	17	21	21	A2	Endocrine. pituitary (GTEx)	PrediXcan	0.998333	pituitary	0.999981
1397	ENSG00000089876	DHX32	0.925952	0.230926	0.354471	0.0124205	0.0131622	0.176884	0.595167	6	6	6	A2	Endocrine. pituitary (GTEx)	PrediXcan	0.998333	pituitary	0.999981
1398	ENSG00000182218	HHIPL1	-0.925936	-0.109372	0.354479	0.0525226	0.0213693	0.0813263	0.325733	17	21	21	A2	Endocrine. pituitary (GTEx)	PrediXcan	0.998333	pituitary	0.999981
1399	ENSG00000261663	AC009065.8	-0.925252	-0.119204	0.354835	0.0411905	0.0108109	0.222804	0.698644	21	26	26	A2	Endocrine. pituitary (GTEx)	PrediXcan	0.998333	pituitary	0.999981
1400	ENSG00000084774	CAD	0.925243	0.097541	0.35484	0.0737726	0.137247	5.19853e-06	5.14126e-05	53	64	64	A2	Endocrine. pituitary (GTEx)	PrediXcan	0.998333	pituitary	0.999981
1401	ENSG00000159212	CLIC6	-0.925183	-0.0852372	0.354871	0.0630089	0.259928	6.27095e-11	1.25634e-09	20	25	25	A2	Endocrine. pituitary (GTEx)	PrediXcan	0.998333	pituitary	0.999981
1402	ENSG00000135951	TSGA10	-0.925159	-0.0478109	0.354883	0.141595	0.470191	1.86991e-22	1.54948e-20	40	56	56	A2	Endocrine. pituitary (GTEx)	PrediXcan	0.998333	pituitary	0.999981
1403	ENSG00000233006	MIR3936HG	0.925021	0.0677885	0.354955	0.109195	0.347339	4.76283e-15	1.57308e-13	33	42	42	A2	Endocrine. pituitary (GTEx)	PrediXcan	0.998333	pituitary	0.999981
1404	ENSG00000157184	CPT2	0.924101	0.363272	0.355434	0.00484179	0.0108031	0.21604	0.684741	8	11	11	A2	Endocrine. pituitary (GTEx)	PrediXcan	0.998333	pituitary	0.999981
1405	ENSG00000108439	PNPO	0.922969	0.0622519	0.356023	0.0791486	0.154629	1.50269e-06	1.61998e-05	19	19	19	A2	Endocrine. pituitary (GTEx)	PrediXcan	0.998333	pituitary	0.999981
1406	ENSG00000166340	TPP1	-0.922785	-0.144917	0.356119	0.0181006	0.0233878	0.0706572	0.290086	13	16	16	A2	Endocrine. pituitary (GTEx)	PrediXcan	0.998333	pituitary	0.999981
1407	ENSG00000078142	PIK3C3	0.921705	0.124281	0.356682	0.0312804	0.0745524	0.00131686	0.0083862	47	56	56	A2	Endocrine. pituitary (GTEx)	PrediXcan	0.998333	pituitary	0.999981
1408	ENSG00000156219	ART3	0.921058	0.0610845	0.35702	0.113527	0.325598	1.00393e-13	2.85753e-12	73	98	98	A2	Endocrine. pituitary (GTEx)	PrediXcan	0.998333	pituitary	0.999981
1409	ENSG00000124593	AL365205.1	0.920285	0.0720228	0.357424	0.209038	0.0136403	0.174593	0.589584	111	136	136	A2	Endocrine. pituitary (GTEx)	PrediXcan	0.998333	pituitary	0.999981
1410	ENSG00000172171	TEFM	0.919346	0.0967295	0.357915	0.0574679	0.027783	0.0509338	0.219422	46	54	54	A2	Endocrine. pituitary (GTEx)	PrediXcan	0.998333	pituitary	0.999981
1411	ENSG00000229117	RPL41	0.91889	0.159353	0.358153	0.0254177	0.0861972	0.000477461	0.00334821	26	33	33	A2	Endocrine. pituitary (GTEx)	PrediXcan	0.998333	pituitary	0.999981
1412	ENSG00000106636	YKT6	-0.918835	-0.0662527	0.358182	0.0765208	0.0704459	0.00145059	0.00915046	55	62	62	A2	Endocrine. pituitary (GTEx)	PrediXcan	0.998333	pituitary	0.999981
1413	ENSG00000119878	CRIPT	0.918766	0.0816196	0.358218	0.0639638	0.180578	2.07711e-07	2.57871e-06	36	48	48	A2	Endocrine. pituitary (GTEx)	PrediXcan	0.998333	pituitary	0.999981
1414	ENSG00000171148	TADA3	-0.917762	-0.0921256	0.358743	0.0628429	0.0427745	0.0133316	0.0678918	31	35	35	A2	Endocrine. pituitary (GTEx)	PrediXcan	0.998333	pituitary	0.999981
1415	ENSG00000176593	AC008969.1	0.9173	0.152131	0.358985	0.0143155	0.140054	5.94941e-06	5.8426e-05	9	11	11	A2	Endocrine. pituitary (GTEx)	PrediXcan	0.998333	pituitary	0.999981
1416	ENSG00000120685	PROSER1	0.917237	0.0748203	0.359019	0.116595	0.0176714	0.116338	0.434567	87	104	104	A2	Endocrine. pituitary (GTEx)	PrediXcan	0.998333	pituitary	0.999981
1417	ENSG00000121690	DEPDC7	-0.916834	-0.396537	0.359229	0.00205049	0.0140354	0.162672	0.559169	2	2	2	A2	Endocrine. pituitary (GTEx)	PrediXcan	0.998333	pituitary	0.999981
1418	ENSG00000114026	OGG1	0.916685	0.206086	0.359308	0.0254231	0.0490144	0.00891849	0.0471478	3	3	3	A2	Endocrine. pituitary (GTEx)	PrediXcan	0.998333	pituitary	0.999981
1419	ENSG00000188613	NANOS1	0.91595	0.148345	0.359693	0.0254828	0.0859704	0.000405644	0.00286901	26	32	32	A2	Endocrine. pituitary (GTEx)	PrediXcan	0.998333	pituitary	0.999981
1420	ENSG00000164008	C1orf50	-0.915829	-0.0874319	0.359756	0.0714413	0.215315	8.14299e-09	1.25038e-07	26	36	36	A2	Endocrine. pituitary (GTEx)	PrediXcan	0.998333	pituitary	0.999981
1421	ENSG00000172243	CLEC7A	0.915621	0.0926216	0.359866	0.0373687	0.0605362	0.00397748	0.0228375	36	46	46	A2	Endocrine. pituitary (GTEx)	PrediXcan	0.998333	pituitary	0.999981
1422	ENSG00000069493	CLEC2D	0.915497	0.177413	0.359931	0.017797	0.0722328	0.00147559	0.00929143	9	10	10	A2	Endocrine. pituitary (GTEx)	PrediXcan	0.998333	pituitary	0.999981
1423	ENSG00000173715	C11orf80	-0.914378	-0.0583502	0.360518	0.121516	0.0899527	0.000376343	0.00268209	80	97	97	A2	Endocrine. pituitary (GTEx)	PrediXcan	0.998333	pituitary	0.999981
1424	ENSG00000273270	AC090114.2	0.913547	0.093167	0.360955	0.0779423	0.154627	1.47681e-06	1.59701e-05	113	140	140	A2	Endocrine. pituitary (GTEx)	PrediXcan	0.998333	pituitary	0.999981
1425	ENSG00000064313	TAF2	0.912951	0.0914166	0.361268	0.0378725	0.122395	1.27657e-05	0.000117845	19	21	21	A2	Endocrine. pituitary (GTEx)	PrediXcan	0.998333	pituitary	0.999981
1426	ENSG00000125246	CLYBL	-0.911814	-0.115765	0.361867	0.0257133	0.0521859	0.0063108	0.0345221	8	8	8	A2	Endocrine. pituitary (GTEx)	PrediXcan	0.998333	pituitary	0.999981
1427	ENSG00000270015	AC087481.3	-0.911733	-0.141493	0.361909	0.0171328	0.0813046	0.000649006	0.00437798	22	25	25	A2	Endocrine. pituitary (GTEx)	PrediXcan	0.998333	pituitary	0.999981
1428	ENSG00000174989	FBXW8	0.911232	0.145627	0.362173	0.0232239	0.0959298	0.00020332	0.00152916	10	11	11	A2	Endocrine. pituitary (GTEx)	PrediXcan	0.998333	pituitary	0.999981
1429	ENSG00000198467	TPM2	0.911074	0.0344608	0.362256	0.324332	0.393072	1.83193e-18	9.29505e-17	63	68	68	A2	Endocrine. pituitary (GTEx)	PrediXcan	0.998333	pituitary	0.999981
1430	ENSG00000234745	HLA-B	-0.910841	-0.084152	0.362379	0.045277	0.0832299	0.000186717	0.0014134	16	21	21	A2	Endocrine. pituitary (GTEx)	PrediXcan	0.998333	pituitary	0.999981
1431	ENSG00000103245	NARFL	0.910632	0.0907248	0.362489	0.0632748	0.342523	7.00462e-15	2.27593e-13	11	14	14	A2	Endocrine. pituitary (GTEx)	PrediXcan	0.998333	pituitary	0.999981
1432	ENSG00000228716	DHFR	-0.910611	-0.0496962	0.3625	0.11521	0.433685	7.48897e-20	4.55981e-18	48	60	60	A2	Endocrine. pituitary (GTEx)	PrediXcan	0.998333	pituitary	0.999981
1433	ENSG00000171368	TPPP	-0.910516	-0.0782774	0.362551	0.098965	0.17195	2.20304e-07	2.72538e-06	52	74	74	A2	Endocrine. pituitary (GTEx)	PrediXcan	0.998333	pituitary	0.999981
1434	ENSG00000130413	STK33	0.908793	0.0403368	0.36346	0.165467	0.285409	3.60551e-12	8.48597e-11	32	40	40	A2	Endocrine. pituitary (GTEx)	PrediXcan	0.998333	pituitary	0.999981
1435	ENSG00000106153	CHCHD2	0.908775	0.061087	0.363469	0.10868	0.214706	7.50033e-10	1.30966e-08	28	40	40	A2	Endocrine. pituitary (GTEx)	PrediXcan	0.998333	pituitary	0.999981
1436	ENSG00000123243	ITIH5	-0.908508	-0.085198	0.36361	0.0475309	0.114579	4.8394e-05	0.000407522	54	61	61	A2	Endocrine. pituitary (GTEx)	PrediXcan	0.998333	pituitary	0.999981
1437	ENSG00000149639	SOGA1	0.907954	0.228714	0.363902	0.00796083	0.016331	0.130775	0.475311	4	5	5	A2	Endocrine. pituitary (GTEx)	PrediXcan	0.998333	pituitary	0.999981
1438	ENSG00000133983	COX16	-0.907746	-0.06406	0.364012	0.137659	0.167438	1.80557e-07	2.25761e-06	42	45	45	A2	Endocrine. pituitary (GTEx)	PrediXcan	0.998333	pituitary	0.999981
1439	ENSG00000257303	AC073896.2	-0.907142	-0.0616773	0.364331	0.197983	0.404801	1.74834e-18	9.0014e-17	119	146	146	A2	Endocrine. pituitary (GTEx)	PrediXcan	0.998333	pituitary	0.999981
1440	ENSG00000141564	RPTOR	0.907009	0.277207	0.364402	0.00788121	0.0212831	0.0894502	0.351885	7	8	8	A2	Endocrine. pituitary (GTEx)	PrediXcan	0.998333	pituitary	0.999981
1441	ENSG00000186417	GLDN	0.906612	0.106821	0.364612	0.0334959	0.0610214	0.00389757	0.0224155	18	19	19	A2	Endocrine. pituitary (GTEx)	PrediXcan	0.998333	pituitary	0.999981
1442	ENSG00000184060	ADAP2	-0.906537	-0.14877	0.364652	0.0214963	0.0267836	0.0570664	0.241219	9	10	10	A2	Endocrine. pituitary (GTEx)	PrediXcan	0.998333	pituitary	0.999981
1443	ENSG00000042286	AIFM2	-0.906286	-0.111311	0.364785	0.0671377	0.0116872	0.205565	0.661169	40	46	46	A2	Endocrine. pituitary (GTEx)	PrediXcan	0.998333	pituitary	0.999981
1444	ENSG00000146243	IRAK1BP1	0.906257	0.0973473	0.3648	0.0322194	0.17534	2.05518e-07	2.55375e-06	67	90	90	A2	Endocrine. pituitary (GTEx)	PrediXcan	0.998333	pituitary	0.999981
1445	ENSG00000171861	MRM3	0.905123	5.71659	0.3654	1.4741e-05	0.012444	0.186568	0.61689	1	2	2	A2	Endocrine. pituitary (GTEx)	PrediXcan	0.998333	pituitary	0.999981
1446	ENSG00000273247	AC097376.2	0.904785	0.355755	0.365579	0.00413149	0.012541	0.192792	0.631739	35	44	44	A2	Endocrine. pituitary (GTEx)	PrediXcan	0.998333	pituitary	0.999981
1447	ENSG00000104472	CHRAC1	-0.904749	-0.233565	0.365598	0.015686	0.081919	0.000756414	0.0050442	13	17	17	A2	Endocrine. pituitary (GTEx)	PrediXcan	0.998333	pituitary	0.999981
1448	ENSG00000176022	B3GALT6	0.904557	0.57548	0.3657	0.00115368	0.0301816	0.0396386	0.177348	1	2	2	A2	Endocrine. pituitary (GTEx)	PrediXcan	0.998333	pituitary	0.999981
1449	ENSG00000198060	MARCH5	-0.904467	-0.195081	0.365748	0.0104176	0.0509858	0.00742336	0.040045	11	14	14	A2	Endocrine. pituitary (GTEx)	PrediXcan	0.998333	pituitary	0.999981
1450	ENSG00000221926	TRIM16	-0.90433	-0.358006	0.36582	0.00675858	0.0826925	0.00062129	0.00421742	9	11	11	A2	Endocrine. pituitary (GTEx)	PrediXcan	0.998333	pituitary	0.999981
1451	ENSG00000171224	C10orf35	0.904021	0.112107	0.365984	0.0285961	0.053814	0.00610292	0.0334764	31	35	35	A2	Endocrine. pituitary (GTEx)	PrediXcan	0.998333	pituitary	0.999981
1452	ENSG00000187609	EXD3	-0.903684	-0.223924	0.366163	0.0123169	0.0253684	0.0627802	0.261737	23	31	31	A2	Endocrine. pituitary (GTEx)	PrediXcan	0.998333	pituitary	0.999981
1453	ENSG00000163866	SMIM12	-0.903538	-0.149494	0.36624	0.0282175	0.0517351	0.00644663	0.0351689	25	30	30	A2	Endocrine. pituitary (GTEx)	PrediXcan	0.998333	pituitary	0.999981
1454	ENSG00000104442	ARMC1	0.90349	0.0928221	0.366266	0.0287132	0.0441209	0.0134334	0.0683332	64	95	95	A2	Endocrine. pituitary (GTEx)	PrediXcan	0.998333	pituitary	0.999981
1455	ENSG00000077063	CTTNBP2	0.901776	0.400303	0.367176	0.00319179	0.0346237	0.0271533	0.126836	4	4	4	A2	Endocrine. pituitary (GTEx)	PrediXcan	0.998333	pituitary	0.999981
1456	ENSG00000168769	TET2	-0.900967	-0.0622726	0.367606	0.0927801	0.0113968	0.216379	0.685248	43	56	56	A2	Endocrine. pituitary (GTEx)	PrediXcan	0.998333	pituitary	0.999981
1457	ENSG00000182512	GLRX5	0.900482	0.0672815	0.367864	0.121989	0.182316	1.55715e-07	1.9663e-06	67	87	87	A2	Endocrine. pituitary (GTEx)	PrediXcan	0.998333	pituitary	0.999981
1458	ENSG00000186716	BCR	0.900311	0.171689	0.367955	0.0179988	0.0915535	0.00031114	0.00226348	12	24	24	A2	Endocrine. pituitary (GTEx)	PrediXcan	0.998333	pituitary	0.999981
1459	ENSG00000197321	SVIL	-0.900223	-0.13936	0.368002	0.0233862	0.129798	6.49645e-06	6.32658e-05	8	10	10	A2	Endocrine. pituitary (GTEx)	PrediXcan	0.998333	pituitary	0.999981
1460	ENSG00000160781	PAQR6	-0.899855	-0.0726802	0.368197	0.0649686	0.103529	7.1527e-05	0.000583721	53	64	64	A2	Endocrine. pituitary (GTEx)	PrediXcan	0.998333	pituitary	0.999981
1461	ENSG00000213780	GTF2H4	0.899665	0.055976	0.368298	0.216482	0.171778	1.46452e-07	1.85603e-06	62	75	75	A2	Endocrine. pituitary (GTEx)	PrediXcan	0.998333	pituitary	0.999981
1462	ENSG00000173020	GRK2	0.898911	2.01241	0.3687	0.000111431	0.0187056	0.103651	0.395511	1	1	1	A2	Endocrine. pituitary (GTEx)	PrediXcan	0.998333	pituitary	0.999981
1463	ENSG00000049246	PER3	-0.898876	-0.0933691	0.368719	0.0481472	0.0193637	0.0935571	0.363836	32	50	50	A2	Endocrine. pituitary (GTEx)	PrediXcan	0.998333	pituitary	0.999981
1464	ENSG00000104368	PLAT	0.898785	0.121744	0.368767	0.0312735	0.0106175	0.235606	0.724034	34	39	39	A2	Endocrine. pituitary (GTEx)	PrediXcan	0.998333	pituitary	0.999981
1465	ENSG00000099290	WASHC2A	-0.898561	-0.0505177	0.368886	0.204774	0.341337	6.80699e-18	3.22044e-16	119	170	170	A2	Endocrine. pituitary (GTEx)	PrediXcan	0.998333	pituitary	0.999981
1466	ENSG00000023445	BIRC3	-0.898051	-0.0899999	0.369159	0.0321593	0.0683162	0.00145632	0.00918247	24	30	30	A2	Endocrine. pituitary (GTEx)	PrediXcan	0.998333	pituitary	0.999981
1467	ENSG00000244560	AC004890.2	0.897959	0.0584488	0.369208	0.181667	0.246538	2.75521e-10	5.12403e-09	69	85	85	A2	Endocrine. pituitary (GTEx)	PrediXcan	0.998333	pituitary	0.999981
1468	ENSG00000105852	PON3	0.897955	0.0957181	0.369209	0.0417638	0.121189	2.13624e-05	0.0001914	17	19	19	A2	Endocrine. pituitary (GTEx)	PrediXcan	0.998333	pituitary	0.999981
1469	ENSG00000131591	C1orf159	0.897784	0.0797963	0.369301	0.0830933	0.176615	1.79243e-07	2.24318e-06	17	27	27	A2	Endocrine. pituitary (GTEx)	PrediXcan	0.998333	pituitary	0.999981
1470	ENSG00000152642	GPD1L	-0.895863	-0.062653	0.370326	0.0840433	0.185475	4.80965e-08	6.53291e-07	31	37	37	A2	Endocrine. pituitary (GTEx)	PrediXcan	0.998333	pituitary	0.999981
1471	ENSG00000184887	BTBD6	-0.895563	-0.332939	0.370486	0.00575595	0.0480373	0.00869964	0.0461301	2	3	3	A2	Endocrine. pituitary (GTEx)	PrediXcan	0.998333	pituitary	0.999981
1472	ENSG00000160179	ABCG1	0.89507	0.0875456	0.37075	0.0325563	0.127821	1.24231e-05	0.00011491	15	29	29	A2	Endocrine. pituitary (GTEx)	PrediXcan	0.998333	pituitary	0.999981
1473	ENSG00000171791	BCL2	0.894505	0.133036	0.371052	0.047954	0.102426	0.000151773	0.00117039	25	28	28	A2	Endocrine. pituitary (GTEx)	PrediXcan	0.998333	pituitary	0.999981
1474	ENSG00000224189	HAGLR	-0.893848	-0.222493	0.371403	0.00437117	0.0132014	0.178984	0.599406	12	14	14	A2	Endocrine. pituitary (GTEx)	PrediXcan	0.998333	pituitary	0.999981
1475	ENSG00000148672	GLUD1	-0.892696	-0.0853657	0.37202	0.0463532	0.0304177	0.0379787	0.171014	54	65	65	A2	Endocrine. pituitary (GTEx)	PrediXcan	0.998333	pituitary	0.999981
1476	ENSG00000171790	SLFNL1	-0.892521	-0.156186	0.372114	0.0190638	0.0726391	0.00107386	0.00694932	5	5	5	A2	Endocrine. pituitary (GTEx)	PrediXcan	0.998333	pituitary	0.999981
1477	ENSG00000075073	TACR2	0.892068	0.150365	0.372356	0.0157108	0.0577359	0.00449764	0.0254587	18	21	21	A2	Endocrine. pituitary (GTEx)	PrediXcan	0.998333	pituitary	0.999981
1478	ENSG00000237854	LINC00674	0.891932	0.13589	0.372429	0.0273727	0.0473374	0.00970483	0.0508632	15	17	17	A2	Endocrine. pituitary (GTEx)	PrediXcan	0.998333	pituitary	0.999981
1479	ENSG00000223891	OSER1-AS1	-0.8918	-0.449267	0.3725	0.00254777	0.0296118	0.0401049	0.179319	1	2	2	A2	Endocrine. pituitary (GTEx)	PrediXcan	0.998333	pituitary	0.999981
1480	ENSG00000128694	OSGEPL1	0.891793	0.123949	0.372504	0.0343901	0.07633	0.00110035	0.00711088	70	84	84	A2	Endocrine. pituitary (GTEx)	PrediXcan	0.998333	pituitary	0.999981
1481	ENSG00000163961	RNF168	0.891448	0.145912	0.372689	0.0156811	0.061556	0.00325426	0.019084	14	22	22	A2	Endocrine. pituitary (GTEx)	PrediXcan	0.998333	pituitary	0.999981
1482	ENSG00000185252	ZNF74	-0.891273	-0.132807	0.372783	0.099164	0.0947821	0.000146154	0.00112768	61	79	79	A2	Endocrine. pituitary (GTEx)	PrediXcan	0.998333	pituitary	0.999981
1483	ENSG00000174059	CD34	0.891241	0.742629	0.3728	0.00288172	0.018055	0.117002	0.436352	1	1	1	A2	Endocrine. pituitary (GTEx)	PrediXcan	0.998333	pituitary	0.999981
1484	ENSG00000198198	SZT2	0.890864	0.13301	0.373002	0.0567123	0.0304718	0.0334034	0.152571	42	48	48	A2	Endocrine. pituitary (GTEx)	PrediXcan	0.998333	pituitary	0.999981
1485	ENSG00000100097	LGALS1	0.890765	0.137239	0.373055	0.0160319	0.107177	8.02189e-05	0.000646739	10	11	11	A2	Endocrine. pituitary (GTEx)	PrediXcan	0.998333	pituitary	0.999981
1486	ENSG00000249242	TMEM150C	0.890052	0.0421893	0.373438	0.186373	0.301394	4.9032e-14	1.44862e-12	137	171	171	A2	Endocrine. pituitary (GTEx)	PrediXcan	0.998333	pituitary	0.999981
1487	ENSG00000114744	COMMD2	0.889789	0.0396658	0.373579	0.037384	0.0388787	0.0201844	0.0982834	12	16	16	A2	Endocrine. pituitary (GTEx)	PrediXcan	0.998333	pituitary	0.999981
1488	ENSG00000113391	FAM172A	-0.889548	-0.0768702	0.373709	0.0542619	0.0384337	0.0219506	0.105417	29	37	37	A2	Endocrine. pituitary (GTEx)	PrediXcan	0.998333	pituitary	0.999981
1489	ENSG00000146830	GIGYF1	-0.88931	-0.181225	0.373837	0.020366	0.192783	5.8678e-08	7.84839e-07	9	14	14	A2	Endocrine. pituitary (GTEx)	PrediXcan	0.998333	pituitary	0.999981
1490	ENSG00000075234	TTC38	-0.889063	-0.114457	0.373969	0.0306746	0.0639299	0.0017163	0.0106538	19	24	24	A2	Endocrine. pituitary (GTEx)	PrediXcan	0.998333	pituitary	0.999981
1491	ENSG00000267041	ZNF850	0.88886	0.155755	0.374078	0.0173004	0.0198777	0.103823	0.39606	64	78	78	A2	Endocrine. pituitary (GTEx)	PrediXcan	0.998333	pituitary	0.999981
1492	ENSG00000205981	DNAJC19	-0.888683	-0.260849	0.374173	0.00604952	0.0148296	0.159216	0.549623	8	8	8	A2	Endocrine. pituitary (GTEx)	PrediXcan	0.998333	pituitary	0.999981
1493	ENSG00000237753	AC079922.2	-0.888415	-0.0657371	0.374317	0.12616	0.227566	2.69195e-09	4.41946e-08	47	59	59	A2	Endocrine. pituitary (GTEx)	PrediXcan	0.998333	pituitary	0.999981
1494	ENSG00000139354	GAS2L3	-0.888369	-0.149827	0.374342	0.0163877	0.0291107	0.0465665	0.203088	10	13	13	A2	Endocrine. pituitary (GTEx)	PrediXcan	0.998333	pituitary	0.999981
1495	ENSG00000028137	TNFRSF1B	0.888167	0.275601	0.374451	0.0251565	0.0180322	0.113585	0.426446	18	26	26	A2	Endocrine. pituitary (GTEx)	PrediXcan	0.998333	pituitary	0.999981
1496	ENSG00000143198	MGST3	0.887616	0.0622427	0.374747	0.0556578	0.0297107	0.0225581	0.107964	71	97	97	A2	Endocrine. pituitary (GTEx)	PrediXcan	0.998333	pituitary	0.999981
1497	ENSG00000152763	WDR78	0.88703	0.164375	0.375063	0.0167713	0.126886	1.86163e-05	0.000168521	53	80	80	A2	Endocrine. pituitary (GTEx)	PrediXcan	0.998333	pituitary	0.999981
1498	ENSG00000117411	B4GALT2	0.886371	0.0815504	0.375418	0.040721	0.0829782	0.000528269	0.00366667	15	16	16	A2	Endocrine. pituitary (GTEx)	PrediXcan	0.998333	pituitary	0.999981
1499	ENSG00000261428	AC097461.1	-0.886184	-0.0545878	0.375519	0.0501826	0.108721	4.53469e-05	0.000383709	12	13	13	A2	Endocrine. pituitary (GTEx)	PrediXcan	0.998333	pituitary	0.999981
1500	ENSG00000104979	C19orf53	0.885937	0.343079	0.375652	0.00740395	0.0264555	0.0581442	0.245035	31	43	43	A2	Endocrine. pituitary (GTEx)	PrediXcan	0.998333	pituitary	0.999981
1501	ENSG00000151725	CENPU	0.885863	0.193768	0.375691	0.00502905	0.0185375	0.107394	0.407242	18	29	29	A2	Endocrine. pituitary (GTEx)	PrediXcan	0.998333	pituitary	0.999981
1502	ENSG00000149743	TRPT1	-0.884727	-0.0786796	0.376304	0.048296	0.0755887	0.00115287	0.00741268	22	25	25	A2	Endocrine. pituitary (GTEx)	PrediXcan	0.998333	pituitary	0.999981
1503	ENSG00000272994	AC012360.3	-0.88434	-0.0456742	0.376513	0.251027	0.0647086	0.00263544	0.0157653	92	112	112	A2	Endocrine. pituitary (GTEx)	PrediXcan	0.998333	pituitary	0.999981
1504	ENSG00000119147	C2orf40	0.883084	0.0487837	0.377191	0.234305	0.447148	2.49506e-20	1.60279e-18	32	39	39	A2	Endocrine. pituitary (GTEx)	PrediXcan	0.998333	pituitary	0.999981
1505	ENSG00000127481	UBR4	0.882724	0.112829	0.377385	0.0261469	0.0359359	0.0243703	0.115415	16	21	21	A2	Endocrine. pituitary (GTEx)	PrediXcan	0.998333	pituitary	0.999981
1506	ENSG00000106133	NSUN5P2	-0.881761	-0.0620604	0.377906	0.14684	0.288939	2.22925e-13	6.0151e-12	24	28	28	A2	Endocrine. pituitary (GTEx)	PrediXcan	0.998333	pituitary	0.999981
1507	ENSG00000141219	C17orf80	0.881677	0.0915761	0.377952	0.0583637	0.0918	0.000321764	0.0023347	76	98	98	A2	Endocrine. pituitary (GTEx)	PrediXcan	0.998333	pituitary	0.999981
1508	ENSG00000143507	DUSP10	0.8815	0.104758	0.378047	0.0277878	0.0720334	0.00138871	0.00879576	14	14	14	A2	Endocrine. pituitary (GTEx)	PrediXcan	0.998333	pituitary	0.999981
1509	ENSG00000260549	MT1L	0.88118	0.654411	0.378221	0.00133927	0.0179121	0.108149	0.40955	2	3	3	A2	Endocrine. pituitary (GTEx)	PrediXcan	0.998333	pituitary	0.999981
1510	ENSG00000205362	MT1A	0.880987	0.125895	0.378325	0.046815	0.0121388	0.201398	0.650606	29	35	35	A2	Endocrine. pituitary (GTEx)	PrediXcan	0.998333	pituitary	0.999981
1511	ENSG00000167657	DAPK3	-0.880975	-0.298012	0.378331	0.00793086	0.014873	0.144033	0.511802	13	13	13	A2	Endocrine. pituitary (GTEx)	PrediXcan	0.998333	pituitary	0.999981
1512	ENSG00000228672	PROB1	0.880881	0.134813	0.378382	0.0249506	0.093299	0.00024219	0.00180118	19	24	24	A2	Endocrine. pituitary (GTEx)	PrediXcan	0.998333	pituitary	0.999981
1513	ENSG00000145284	SCD5	-0.880271	-1.61025	0.378713	0.000608446	0.0148793	0.156534	0.543407	2	2	2	A2	Endocrine. pituitary (GTEx)	PrediXcan	0.998333	pituitary	0.999981
1514	ENSG00000115998	C2orf42	-0.880229	-0.0969034	0.378735	0.0248348	0.0118231	0.198923	0.645289	25	27	27	A2	Endocrine. pituitary (GTEx)	PrediXcan	0.998333	pituitary	0.999981
1515	ENSG00000146457	WTAP	-0.879992	-0.0472897	0.378864	0.0923351	0.202532	1.98158e-08	2.84908e-07	8	8	8	A2	Endocrine. pituitary (GTEx)	PrediXcan	0.998333	pituitary	0.999981
1516	ENSG00000166847	DCTN5	-0.879988	-0.0882223	0.378866	0.0745788	0.0863226	0.000338426	0.00244294	85	105	105	A2	Endocrine. pituitary (GTEx)	PrediXcan	0.998333	pituitary	0.999981
1517	ENSG00000185305	ARL15	-0.878715	-0.215862	0.379556	0.0111209	0.0315832	0.0385337	0.172957	16	18	18	A2	Endocrine. pituitary (GTEx)	PrediXcan	0.998333	pituitary	0.999981
1518	ENSG00000214944	ARHGEF28	0.877884	0.440829	0.380007	0.00221445	0.0243186	0.06413	0.266808	3	7	7	A2	Endocrine. pituitary (GTEx)	PrediXcan	0.998333	pituitary	0.999981
1519	ENSG00000143436	MRPL9	-0.877388	-0.101585	0.380276	0.034452	0.0661651	0.0019194	0.0118203	11	12	12	A2	Endocrine. pituitary (GTEx)	PrediXcan	0.998333	pituitary	0.999981
1520	ENSG00000161204	ABCF3	0.877153	0.0516763	0.380404	0.0936782	0.0144649	0.161214	0.554974	59	73	73	A2	Endocrine. pituitary (GTEx)	PrediXcan	0.998333	pituitary	0.999981
1521	ENSG00000163132	MSX1	-0.875954	-0.281087	0.381055	0.00547302	0.0100006	0.246039	0.742572	13	17	17	A2	Endocrine. pituitary (GTEx)	PrediXcan	0.998333	pituitary	0.999981
1522	ENSG00000251136	AF117829.1	0.875833	0.0648637	0.381121	0.105138	0.155764	1.07674e-06	1.18912e-05	80	96	96	A2	Endocrine. pituitary (GTEx)	PrediXcan	0.998333	pituitary	0.999981
1523	ENSG00000240065	PSMB9	-0.875442	-0.0708733	0.381333	0.0622388	0.0553504	0.00607725	0.0333487	35	52	52	A2	Endocrine. pituitary (GTEx)	PrediXcan	0.998333	pituitary	0.999981
1524	ENSG00000103653	CSK	0.87535	0.179259	0.381383	0.0339841	0.0512339	0.00587709	0.0323719	10	11	11	A2	Endocrine. pituitary (GTEx)	PrediXcan	0.998333	pituitary	0.999981
1525	ENSG00000108788	MLX	0.87522	0.277479	0.381454	0.00659343	0.0123686	0.192806	0.631739	4	4	4	A2	Endocrine. pituitary (GTEx)	PrediXcan	0.998333	pituitary	0.999981
1526	ENSG00000112541	PDE10A	0.875021	0.0413124	0.381562	0.198959	0.0263904	0.0561755	0.238244	85	102	102	A2	Endocrine. pituitary (GTEx)	PrediXcan	0.998333	pituitary	0.999981
1527	ENSG00000171943	SRGAP2C	0.873437	0.523468	0.382425	0.00171954	0.01333	0.164408	0.562925	5	8	8	A2	Endocrine. pituitary (GTEx)	PrediXcan	0.998333	pituitary	0.999981
1528	ENSG00000166925	TSC22D4	0.873242	0.109411	0.382531	0.0269544	0.0743152	0.000569807	0.00391732	71	84	84	A2	Endocrine. pituitary (GTEx)	PrediXcan	0.998333	pituitary	0.999981
1529	ENSG00000166582	CENPV	-0.873146	-0.124567	0.382583	0.0256539	0.140422	5.92926e-06	5.8269e-05	19	28	28	A2	Endocrine. pituitary (GTEx)	PrediXcan	0.998333	pituitary	0.999981
1530	ENSG00000163820	FYCO1	-0.872984	-0.194374	0.382672	0.0104573	0.0204893	0.0887386	0.349464	8	17	17	A2	Endocrine. pituitary (GTEx)	PrediXcan	0.998333	pituitary	0.999981
1531	ENSG00000078043	PIAS2	-0.872155	-0.243801	0.383124	0.012403	0.0282348	0.0492195	0.213132	36	45	45	A2	Endocrine. pituitary (GTEx)	PrediXcan	0.998333	pituitary	0.999981
1532	ENSG00000164877	MICALL2	0.872076	0.0593293	0.383167	0.0794076	0.0214254	0.0811332	0.325183	50	61	61	A2	Endocrine. pituitary (GTEx)	PrediXcan	0.998333	pituitary	0.999981
1533	ENSG00000167674	HDGFL2	-0.871774	-0.0657486	0.383332	0.108078	0.0124769	0.19037	0.625954	64	85	85	A2	Endocrine. pituitary (GTEx)	PrediXcan	0.998333	pituitary	0.999981
1534	ENSG00000170727	BOP1	0.871757	0.199203	0.383341	0.0159095	0.0193605	0.103863	0.396079	10	13	13	A2	Endocrine. pituitary (GTEx)	PrediXcan	0.998333	pituitary	0.999981
1535	ENSG00000258890	CEP95	-0.871503	-0.239211	0.38348	0.00886527	0.0369249	0.0248271	0.117348	54	58	58	A2	Endocrine. pituitary (GTEx)	PrediXcan	0.998333	pituitary	0.999981
1536	ENSG00000197646	PDCD1LG2	0.871139	0.0857359	0.383678	0.0592131	0.185141	1.05914e-07	1.37718e-06	35	48	48	A2	Endocrine. pituitary (GTEx)	PrediXcan	0.998333	pituitary	0.999981
1537	ENSG00000188130	MAPK12	0.869092	0.0547081	0.384797	0.113586	0.27023	1.95885e-11	4.16896e-10	39	52	52	A2	Endocrine. pituitary (GTEx)	PrediXcan	0.998333	pituitary	0.999981
1538	ENSG00000108469	RECQL5	-0.86869	-0.105358	0.385017	0.0292367	0.141141	4.00082e-07	4.71215e-06	12	16	16	A2	Endocrine. pituitary (GTEx)	PrediXcan	0.998333	pituitary	0.999981
1539	ENSG00000189306	RRP7A	0.868007	0.0805641	0.38539	0.0735357	0.340308	1.41079e-14	4.40014e-13	63	81	81	A2	Endocrine. pituitary (GTEx)	PrediXcan	0.998333	pituitary	0.999981
1540	ENSG00000136448	NMT1	0.867719	0.170678	0.385548	0.0153443	0.199602	1.97474e-08	2.84216e-07	9	15	15	A2	Endocrine. pituitary (GTEx)	PrediXcan	0.998333	pituitary	0.999981
1541	ENSG00000085644	ZNF213	0.867567	0.113527	0.385631	0.0243008	0.0961394	0.000208116	0.00156439	19	25	25	A2	Endocrine. pituitary (GTEx)	PrediXcan	0.998333	pituitary	0.999981
1542	ENSG00000100814	CCNB1IP1	-0.867414	-0.0752952	0.385715	0.055525	0.125556	1.1311e-05	0.00010567	13	18	18	A2	Endocrine. pituitary (GTEx)	PrediXcan	0.998333	pituitary	0.999981
1543	ENSG00000115761	NOL10	0.866857	0.169634	0.38602	0.0289959	0.0161034	0.139645	0.499895	40	48	48	A2	Endocrine. pituitary (GTEx)	PrediXcan	0.998333	pituitary	0.999981
1544	ENSG00000163389	POGLUT1	-0.866059	-0.065021	0.386458	0.0724825	0.205491	1.5128e-08	2.21603e-07	34	39	39	A2	Endocrine. pituitary (GTEx)	PrediXcan	0.998333	pituitary	0.999981
1545	ENSG00000177600	RPLP2	0.866049	0.11155	0.386463	0.0475836	0.0957843	0.000143401	0.0011095	12	15	15	A2	Endocrine. pituitary (GTEx)	PrediXcan	0.998333	pituitary	0.999981
1546	ENSG00000196263	ZNF471	0.865028	0.0688724	0.387023	0.0471592	0.0247932	0.065555	0.271849	45	56	56	A2	Endocrine. pituitary (GTEx)	PrediXcan	0.998333	pituitary	0.999981
1547	ENSG00000134077	THUMPD3	0.864958	0.0855691	0.387062	0.0957269	0.289965	2.37279e-12	5.68983e-11	27	32	32	A2	Endocrine. pituitary (GTEx)	PrediXcan	0.998333	pituitary	0.999981
1548	ENSG00000029153	ARNTL2	0.864845	0.0479245	0.387124	0.19799	0.0208838	0.0797992	0.320754	175	198	198	A2	Endocrine. pituitary (GTEx)	PrediXcan	0.998333	pituitary	0.999981
1549	ENSG00000118655	DCLRE1B	0.864797	0.0897169	0.38715	0.0752674	0.0122764	0.196211	0.639553	63	93	93	A2	Endocrine. pituitary (GTEx)	PrediXcan	0.998333	pituitary	0.999981
1550	ENSG00000187607	ZNF286A	0.864477	0.316918	0.387326	0.00654803	0.127428	8.63733e-06	8.21162e-05	6	10	10	A2	Endocrine. pituitary (GTEx)	PrediXcan	0.998333	pituitary	0.999981
1551	ENSG00000198912	C1orf174	-0.863286	-0.0549731	0.38798	0.201138	0.425159	1.01622e-20	6.77674e-19	44	59	59	A2	Endocrine. pituitary (GTEx)	PrediXcan	0.998333	pituitary	0.999981
1552	ENSG00000167785	ZNF558	-0.862889	-0.15738	0.388198	0.0234518	0.0689222	0.00147105	0.00926703	23	28	28	A2	Endocrine. pituitary (GTEx)	PrediXcan	0.998333	pituitary	0.999981
1553	ENSG00000198815	FOXJ3	0.862551	0.19307	0.388384	0.0122915	0.0755345	0.00110704	0.00714094	14	16	16	A2	Endocrine. pituitary (GTEx)	PrediXcan	0.998333	pituitary	0.999981
1554	ENSG00000144115	THNSL2	-0.862507	-0.0299566	0.388409	0.482331	0.650682	2.22362e-37	1.94622e-34	46	71	71	A2	Endocrine. pituitary (GTEx)	PrediXcan	0.998333	pituitary	0.999981
1555	ENSG00000177076	ACER2	-0.862493	-0.191375	0.388416	0.0111181	0.0369707	0.0237275	0.112752	10	13	13	A2	Endocrine. pituitary (GTEx)	PrediXcan	0.998333	pituitary	0.999981
1556	ENSG00000167862	MRPL58	0.861978	0.35524	0.388699	0.00439939	0.0120455	0.191994	0.630186	7	13	13	A2	Endocrine. pituitary (GTEx)	PrediXcan	0.998333	pituitary	0.999981
1557	ENSG00000107020	PLGRKT	0.860601	0.172992	0.389458	0.0160593	0.0695922	0.00162882	0.0101649	19	23	23	A2	Endocrine. pituitary (GTEx)	PrediXcan	0.998333	pituitary	0.999981
1558	ENSG00000177663	IL17RA	0.860473	0.0631944	0.389528	0.115845	0.191792	4.69079e-08	6.40251e-07	58	81	81	A2	Endocrine. pituitary (GTEx)	PrediXcan	0.998333	pituitary	0.999981
1559	ENSG00000132849	PATJ	0.860364	0.0633702	0.389588	0.111104	0.125177	7.23638e-06	6.96483e-05	50	59	59	A2	Endocrine. pituitary (GTEx)	PrediXcan	0.998333	pituitary	0.999981
1560	ENSG00000126775	ATG14	-0.86027	-0.0820684	0.38964	0.0286328	0.0111507	0.222196	0.697988	28	31	31	A2	Endocrine. pituitary (GTEx)	PrediXcan	0.998333	pituitary	0.999981
1561	ENSG00000189136	UBE2Q2P1	0.859866	0.0442493	0.389863	0.128635	0.217999	2.90175e-09	4.73063e-08	38	44	44	A2	Endocrine. pituitary (GTEx)	PrediXcan	0.998333	pituitary	0.999981
1562	ENSG00000109501	WFS1	0.859612	0.418791	0.390003	0.0081244	0.0243465	0.0700627	0.287814	12	15	15	A2	Endocrine. pituitary (GTEx)	PrediXcan	0.998333	pituitary	0.999981
1563	ENSG00000161281	COX7A1	0.859593	0.107829	0.390014	0.0577235	0.127758	2.00281e-06	2.10408e-05	16	19	19	A2	Endocrine. pituitary (GTEx)	PrediXcan	0.998333	pituitary	0.999981
1564	ENSG00000087191	PSMC5	0.858921	0.0608891	0.390384	0.130152	0.281549	1.01862e-11	2.28236e-10	21	27	27	A2	Endocrine. pituitary (GTEx)	PrediXcan	0.998333	pituitary	0.999981
1565	ENSG00000177380	PPFIA3	-0.858733	-0.0700887	0.390488	0.0860039	0.524648	1.08259e-26	1.44387e-24	29	34	34	A2	Endocrine. pituitary (GTEx)	PrediXcan	0.998333	pituitary	0.999981
1566	ENSG00000130348	QRSL1	0.858537	0.0699078	0.390596	0.0660861	0.0939539	0.000105433	0.000835116	29	35	35	A2	Endocrine. pituitary (GTEx)	PrediXcan	0.998333	pituitary	0.999981
1567	ENSG00000135747	ZNF670-ZNF695	0.858498	0.0417918	0.390618	0.179015	0.277667	1.29518e-11	2.84735e-10	83	100	100	A2	Endocrine. pituitary (GTEx)	PrediXcan	0.998333	pituitary	0.999981
1568	ENSG00000237491	AL669831.5	0.857979	0.036867	0.390904	0.0201807	0.30229	9.06344e-13	2.2952e-11	24	58	58	A2	Endocrine. pituitary (GTEx)	PrediXcan	0.998333	pituitary	0.999981
1569	ENSG00000133106	EPSTI1	-0.857951	-0.201654	0.39092	0.0123566	0.0802662	0.000890443	0.00586261	5	5	5	A2	Endocrine. pituitary (GTEx)	PrediXcan	0.998333	pituitary	0.999981
1570	ENSG00000079332	SAR1A	0.857732	0.114515	0.39104	0.032542	0.0371197	0.0197618	0.0964603	12	14	14	A2	Endocrine. pituitary (GTEx)	PrediXcan	0.998333	pituitary	0.999981
1571	ENSG00000196950	SLC39A10	-0.856659	-0.213514	0.391633	0.0112931	0.162818	4.04025e-07	4.75459e-06	23	32	32	A2	Endocrine. pituitary (GTEx)	PrediXcan	0.998333	pituitary	0.999981
1572	ENSG00000184860	SDR42E1	0.856077	0.133725	0.391955	0.0329648	0.0103289	0.242986	0.737489	13	21	21	A2	Endocrine. pituitary (GTEx)	PrediXcan	0.998333	pituitary	0.999981
1573	ENSG00000227057	WDR46	0.855274	0.332257	0.392399	0.00643007	0.0455027	0.00943026	0.0495726	9	13	13	A2	Endocrine. pituitary (GTEx)	PrediXcan	0.998333	pituitary	0.999981
1574	ENSG00000130158	DOCK6	-0.854988	-0.760282	0.392558	0.00083795	0.0154071	0.142177	0.506886	3	4	4	A2	Endocrine. pituitary (GTEx)	PrediXcan	0.998333	pituitary	0.999981
1575	ENSG00000118412	CASP8AP2	-0.854529	-0.0629588	0.392812	0.119501	0.101457	0.000136962	0.00106085	53	64	64	A2	Endocrine. pituitary (GTEx)	PrediXcan	0.998333	pituitary	0.999981
1576	ENSG00000169139	UBE2V2	0.854187	0.302969	0.393001	0.00883327	0.0125259	0.172974	0.585388	9	9	9	A2	Endocrine. pituitary (GTEx)	PrediXcan	0.998333	pituitary	0.999981
1577	ENSG00000180113	TDRD6	-0.853662	-0.0684179	0.393293	0.0568139	0.240682	3.50991e-10	6.40845e-09	5	7	7	A2	Endocrine. pituitary (GTEx)	PrediXcan	0.998333	pituitary	0.999981
1578	ENSG00000137033	IL33	0.853301	0.0663312	0.393493	0.0572866	0.0599801	0.00303428	0.0179291	25	41	41	A2	Endocrine. pituitary (GTEx)	PrediXcan	0.998333	pituitary	0.999981
1579	ENSG00000135972	MRPS9	-0.852794	-0.0474145	0.393774	0.115383	0.28747	1.96121e-12	4.75994e-11	58	67	67	A2	Endocrine. pituitary (GTEx)	PrediXcan	0.998333	pituitary	0.999981
1580	ENSG00000141252	VPS53	0.852771	0.0345108	0.393786	0.237808	0.471142	2.90451e-22	2.32427e-20	24	29	29	A2	Endocrine. pituitary (GTEx)	PrediXcan	0.998333	pituitary	0.999981
1581	ENSG00000251022	THAP9-AS1	0.852601	0.281941	0.39388	0.00787452	0.0162876	0.125706	0.461207	29	34	34	A2	Endocrine. pituitary (GTEx)	PrediXcan	0.998333	pituitary	0.999981
1582	ENSG00000140718	FTO	0.852273	0.149375	0.394063	0.0245618	0.225436	2.78176e-09	4.55624e-08	11	14	14	A2	Endocrine. pituitary (GTEx)	PrediXcan	0.998333	pituitary	0.999981
1583	ENSG00000267199	AP001029.2	-0.852205	-0.0466159	0.3941	0.269227	0.432101	1.50086e-19	8.8684e-18	49	75	75	A2	Endocrine. pituitary (GTEx)	PrediXcan	0.998333	pituitary	0.999981
1584	ENSG00000196628	TCF4	-0.85202	-0.148385	0.394203	0.0135361	0.060961	0.00302489	0.0178812	10	16	16	A2	Endocrine. pituitary (GTEx)	PrediXcan	0.998333	pituitary	0.999981
1585	ENSG00000169710	FASN	-0.851659	-0.227622	0.394404	0.00674535	0.0250354	0.063183	0.263259	14	26	26	A2	Endocrine. pituitary (GTEx)	PrediXcan	0.998333	pituitary	0.999981
1586	ENSG00000166483	WEE1	-0.851229	-0.0926595	0.394642	0.0451605	0.0154176	0.151403	0.531017	22	23	23	A2	Endocrine. pituitary (GTEx)	PrediXcan	0.998333	pituitary	0.999981
1587	ENSG00000183092	BEGAIN	0.85064	0.692533	0.394969	0.000801857	0.127258	1.32781e-05	0.000122093	10	14	14	A2	Endocrine. pituitary (GTEx)	PrediXcan	0.998333	pituitary	0.999981
1588	ENSG00000103037	SETD6	0.850452	0.173614	0.395074	0.0157891	0.0279618	0.0409341	0.182156	16	20	20	A2	Endocrine. pituitary (GTEx)	PrediXcan	0.998333	pituitary	0.999981
1589	ENSG00000128591	FLNC	0.84913	0.391551	0.395809	0.00310717	0.0771168	0.00077233	0.00514299	6	7	7	A2	Endocrine. pituitary (GTEx)	PrediXcan	0.998333	pituitary	0.999981
1590	ENSG00000106069	CHN2	0.849117	0.0565195	0.395816	0.121438	0.0655098	0.00199527	0.0122444	40	48	48	A2	Endocrine. pituitary (GTEx)	PrediXcan	0.998333	pituitary	0.999981
1591	ENSG00000160055	TMEM234	0.848266	0.0209544	0.39629	0.0524746	0.0377274	0.0220417	0.105746	105	120	120	A2	Endocrine. pituitary (GTEx)	PrediXcan	0.998333	pituitary	0.999981
1592	ENSG00000102554	KLF5	0.848074	0.101984	0.396397	0.0310782	0.0119066	0.195667	0.638275	42	48	48	A2	Endocrine. pituitary (GTEx)	PrediXcan	0.998333	pituitary	0.999981
1593	ENSG00000122435	TRMT13	-0.847624	-0.334718	0.396647	0.00759595	0.0112249	0.198858	0.645289	6	6	6	A2	Endocrine. pituitary (GTEx)	PrediXcan	0.998333	pituitary	0.999981
1594	ENSG00000196422	PPP1R26	0.847443	0.128842	0.396749	0.0212491	0.0164863	0.138966	0.498354	17	20	20	A2	Endocrine. pituitary (GTEx)	PrediXcan	0.998333	pituitary	0.999981
1595	ENSG00000241106	HLA-DOB	-0.847268	-0.049018	0.396846	0.0957313	0.167431	2.80148e-07	3.37915e-06	15	21	21	A2	Endocrine. pituitary (GTEx)	PrediXcan	0.998333	pituitary	0.999981
1596	ENSG00000224078	SNHG14	0.847069	0.0443746	0.396957	0.176626	0.0524934	0.00691033	0.0375086	108	126	126	A2	Endocrine. pituitary (GTEx)	PrediXcan	0.998333	pituitary	0.999981
1597	ENSG00000111321	LTBR	0.845834	0.048038	0.397645	0.228798	0.534644	1.17933e-27	1.83504e-25	3	4	4	A2	Endocrine. pituitary (GTEx)	PrediXcan	0.998333	pituitary	0.999981
1598	ENSG00000189337	KAZN	-0.845736	-0.068557	0.3977	0.081728	0.0283908	0.0466843	0.203476	77	85	85	A2	Endocrine. pituitary (GTEx)	PrediXcan	0.998333	pituitary	0.999981
1599	ENSG00000100614	PPM1A	-0.845286	-0.0509969	0.397951	0.114824	0.135442	7.01739e-06	6.7914e-05	26	30	30	A2	Endocrine. pituitary (GTEx)	PrediXcan	0.998333	pituitary	0.999981
1600	ENSG00000014138	POLA2	0.844842	0.142467	0.398199	0.0135214	0.0271495	0.0518224	0.222633	14	16	16	A2	Endocrine. pituitary (GTEx)	PrediXcan	0.998333	pituitary	0.999981
1601	ENSG00000105258	POLR2I	0.844794	0.112559	0.398226	0.0552292	0.211417	1.01227e-08	1.53253e-07	2	2	2	A2	Endocrine. pituitary (GTEx)	PrediXcan	0.998333	pituitary	0.999981
1602	ENSG00000005882	PDK2	0.844706	0.0643883	0.398275	0.0738352	0.207044	1.23605e-08	1.84146e-07	5	5	5	A2	Endocrine. pituitary (GTEx)	PrediXcan	0.998333	pituitary	0.999981
1603	ENSG00000051596	THOC3	-0.84319	-0.257822	0.399122	0.0147702	0.24052	3.64083e-10	6.63882e-09	9	16	16	A2	Endocrine. pituitary (GTEx)	PrediXcan	0.998333	pituitary	0.999981
1604	ENSG00000217930	PAM16	0.842899	0.167924	0.399285	0.0154599	0.0318793	0.0323145	0.148031	2	2	2	A2	Endocrine. pituitary (GTEx)	PrediXcan	0.998333	pituitary	0.999981
1605	ENSG00000221923	ZNF880	0.842716	0.0400386	0.399387	0.180924	0.41755	1.48498e-18	7.75958e-17	41	49	49	A2	Endocrine. pituitary (GTEx)	PrediXcan	0.998333	pituitary	0.999981
1606	ENSG00000263072	ZNF213-AS1	0.842534	0.0787138	0.399489	0.0439691	0.101503	0.00012736	0.000993067	18	21	21	A2	Endocrine. pituitary (GTEx)	PrediXcan	0.998333	pituitary	0.999981
1607	ENSG00000268516	AC020915.4	0.842209	0.0539194	0.399671	0.0691235	0.232886	1.43116e-09	2.44491e-08	23	28	28	A2	Endocrine. pituitary (GTEx)	PrediXcan	0.998333	pituitary	0.999981
1608	ENSG00000179119	SPTY2D1	-0.842058	-0.21226	0.399756	0.00671632	0.0154578	0.151233	0.531017	9	11	11	A2	Endocrine. pituitary (GTEx)	PrediXcan	0.998333	pituitary	0.999981
1609	ENSG00000196961	AP2A1	-0.841253	-0.0703277	0.400206	0.0758378	0.0849961	0.000434879	0.00306494	25	30	30	A2	Endocrine. pituitary (GTEx)	PrediXcan	0.998333	pituitary	0.999981
1610	ENSG00000141560	FN3KRP	0.84112	0.0799143	0.400281	0.0485469	0.249224	1.27849e-11	2.8151e-10	17	27	27	A2	Endocrine. pituitary (GTEx)	PrediXcan	0.998333	pituitary	0.999981
1611	ENSG00000127957	PMS2P3	0.84106	0.0799248	0.400315	0.0714647	0.252782	9.9223e-11	1.94338e-09	20	25	25	A2	Endocrine. pituitary (GTEx)	PrediXcan	0.998333	pituitary	0.999981
1612	ENSG00000126001	CEP250	-0.840761	-0.168883	0.400482	0.0136117	0.0488404	0.00912871	0.048132	44	57	57	A2	Endocrine. pituitary (GTEx)	PrediXcan	0.998333	pituitary	0.999981
1613	ENSG00000153291	SLC25A27	0.840581	0.0433213	0.400583	0.148738	0.291125	3.00995e-12	7.1443e-11	22	27	27	A2	Endocrine. pituitary (GTEx)	PrediXcan	0.998333	pituitary	0.999981
1614	ENSG00000196867	ZFP28	-0.839837	-2.04412	0.401	0.000150728	0.0229615	0.0814246	0.325978	1	1	1	A2	Endocrine. pituitary (GTEx)	PrediXcan	0.998333	pituitary	0.999981
1615	ENSG00000132436	FIGNL1	-0.839661	-0.0371058	0.401099	0.305655	0.400999	2.02644e-18	1.0208e-16	74	93	93	A2	Endocrine. pituitary (GTEx)	PrediXcan	0.998333	pituitary	0.999981
1616	ENSG00000173113	TRMT112	-0.839373	-0.168081	0.40126	0.0148335	0.033604	0.0323429	0.148113	8	9	9	A2	Endocrine. pituitary (GTEx)	PrediXcan	0.998333	pituitary	0.999981
1617	ENSG00000124164	VAPB	-0.839128	-0.346274	0.401398	0.00410237	0.0206834	0.0909506	0.356594	2	2	2	A2	Endocrine. pituitary (GTEx)	PrediXcan	0.998333	pituitary	0.999981
1618	ENSG00000134184	GSTM1	0.838761	0.0651422	0.401603	0.141967	0.0505591	0.00498115	0.0278602	59	70	70	A2	Endocrine. pituitary (GTEx)	PrediXcan	0.998333	pituitary	0.999981
1619	ENSG00000109180	OCIAD1	0.838596	0.0659717	0.401696	0.0494342	0.0258888	0.0592114	0.249158	25	31	31	A2	Endocrine. pituitary (GTEx)	PrediXcan	0.998333	pituitary	0.999981
1620	ENSG00000100767	PAPLN	0.838087	0.0810166	0.401982	0.0463306	0.0673498	0.00236231	0.0142532	36	39	39	A2	Endocrine. pituitary (GTEx)	PrediXcan	0.998333	pituitary	0.999981
1621	ENSG00000162757	C1orf74	-0.83751	-0.172451	0.402306	0.0216183	0.0106956	0.230111	0.712621	23	26	26	A2	Endocrine. pituitary (GTEx)	PrediXcan	0.998333	pituitary	0.999981
1622	ENSG00000154803	FLCN	-0.83749	-0.0623148	0.402317	0.0766607	0.312022	2.09561e-13	5.67638e-12	10	22	22	A2	Endocrine. pituitary (GTEx)	PrediXcan	0.998333	pituitary	0.999981
1623	ENSG00000185864	NPIPB4	-0.836838	-0.087097	0.402684	0.0655114	0.0586683	0.0036991	0.0214147	24	34	34	A2	Endocrine. pituitary (GTEx)	PrediXcan	0.998333	pituitary	0.999981
1624	ENSG00000137513	NARS2	-0.836328	-0.0827903	0.402971	0.0538158	0.0704314	0.00145755	0.00918612	42	59	59	A2	Endocrine. pituitary (GTEx)	PrediXcan	0.998333	pituitary	0.999981
1625	ENSG00000197013	ZNF429	-0.836249	-0.151094	0.403015	0.0208222	0.17902	4.73173e-08	6.43957e-07	17	24	24	A2	Endocrine. pituitary (GTEx)	PrediXcan	0.998333	pituitary	0.999981
1626	ENSG00000255455	AP003486.1	-0.836184	-0.0324297	0.403051	0.171467	0.205926	7.0419e-09	1.08607e-07	88	114	114	A2	Endocrine. pituitary (GTEx)	PrediXcan	0.998333	pituitary	0.999981
1627	ENSG00000147894	C9orf72	0.835626	0.0594285	0.403365	0.0879047	0.0882156	0.000339435	0.00244897	26	41	41	A2	Endocrine. pituitary (GTEx)	PrediXcan	0.998333	pituitary	0.999981
1628	ENSG00000233223	AC016876.1	-0.835285	-0.194243	0.403557	0.00697186	0.0571656	0.00416638	0.0238124	3	5	5	A2	Endocrine. pituitary (GTEx)	PrediXcan	0.998333	pituitary	0.999981
1629	ENSG00000118058	KMT2A	0.834747	0.145112	0.40386	0.0217504	0.022216	0.0822092	0.328555	9	11	11	A2	Endocrine. pituitary (GTEx)	PrediXcan	0.998333	pituitary	0.999981
1630	ENSG00000033170	FUT8	0.834533	0.258956	0.403981	0.00645397	0.0635288	0.00247724	0.0149018	9	12	12	A2	Endocrine. pituitary (GTEx)	PrediXcan	0.998333	pituitary	0.999981
1631	ENSG00000087301	TXNDC16	0.834194	0.0756787	0.404172	0.12442	0.0896237	0.000353098	0.0025353	101	118	118	A2	Endocrine. pituitary (GTEx)	PrediXcan	0.998333	pituitary	0.999981
1632	ENSG00000010310	GIPR	0.834021	0.240081	0.404269	0.00811471	0.0215325	0.0884405	0.348389	5	5	5	A2	Endocrine. pituitary (GTEx)	PrediXcan	0.998333	pituitary	0.999981
1633	ENSG00000166352	C11orf74	-0.833932	-0.109812	0.40432	0.0492774	0.0344288	0.0246491	0.116617	79	95	95	A2	Endocrine. pituitary (GTEx)	PrediXcan	0.998333	pituitary	0.999981
1634	ENSG00000182150	ERCC6L2	-0.832628	-0.0514748	0.405054	0.102382	0.175854	1.21345e-07	1.55901e-06	37	45	45	A2	Endocrine. pituitary (GTEx)	PrediXcan	0.998333	pituitary	0.999981
1635	ENSG00000127578	WFIKKN1	-0.832427	-0.042189	0.405168	0.193336	0.405421	1.97084e-18	9.96379e-17	28	32	32	A2	Endocrine. pituitary (GTEx)	PrediXcan	0.998333	pituitary	0.999981
1636	ENSG00000144895	EIF2A	-0.832348	-0.0480817	0.405213	0.182061	0.394553	1.1454e-17	5.22481e-16	24	25	25	A2	Endocrine. pituitary (GTEx)	PrediXcan	0.998333	pituitary	0.999981
1637	ENSG00000269893	SNHG8	0.831896	0.0589298	0.405467	0.0841402	0.297128	7.26628e-13	1.85688e-11	25	29	29	A2	Endocrine. pituitary (GTEx)	PrediXcan	0.998333	pituitary	0.999981
1638	ENSG00000151893	CACUL1	-0.831593	-0.212251	0.405639	0.00621267	0.0559856	0.00507465	0.0283468	4	6	6	A2	Endocrine. pituitary (GTEx)	PrediXcan	0.998333	pituitary	0.999981
1639	ENSG00000175115	PACS1	-0.83122	-0.0989641	0.40585	0.0363073	0.0143077	0.154668	0.539066	65	69	69	A2	Endocrine. pituitary (GTEx)	PrediXcan	0.998333	pituitary	0.999981
1640	ENSG00000100263	RHBDD3	-0.830665	-0.0379949	0.406163	0.0523509	0.0353506	0.0262041	0.1231	21	27	27	A2	Endocrine. pituitary (GTEx)	PrediXcan	0.998333	pituitary	0.999981
1641	ENSG00000268225	AC010487.1	0.830424	0.0903008	0.406299	0.0702171	0.224408	3.81981e-09	6.13447e-08	15	21	21	A2	Endocrine. pituitary (GTEx)	PrediXcan	0.998333	pituitary	0.999981
1642	ENSG00000198680	TUSC1	-0.830367	-0.062907	0.406331	0.0343869	0.0262108	0.0604419	0.253498	23	27	27	A2	Endocrine. pituitary (GTEx)	PrediXcan	0.998333	pituitary	0.999981
1643	ENSG00000108592	FTSJ3	0.829759	0.0488145	0.406675	0.188213	0.545503	2.51731e-27	3.71077e-25	88	121	121	A2	Endocrine. pituitary (GTEx)	PrediXcan	0.998333	pituitary	0.999981
1644	ENSG00000165630	PRPF18	0.829632	0.0725192	0.406747	0.0830783	0.028733	0.048543	0.210594	44	58	58	A2	Endocrine. pituitary (GTEx)	PrediXcan	0.998333	pituitary	0.999981
1645	ENSG00000135074	ADAM19	-0.829555	-0.133251	0.406791	0.0178034	0.0605226	0.00415113	0.0237381	25	29	29	A2	Endocrine. pituitary (GTEx)	PrediXcan	0.998333	pituitary	0.999981
1646	ENSG00000243753	HLA-L	0.829534	0.0480187	0.406802	0.169854	0.335591	2.04424e-15	7.08601e-14	40	54	54	A2	Endocrine. pituitary (GTEx)	PrediXcan	0.998333	pituitary	0.999981
1647	ENSG00000125618	PAX8	0.829385	0.0336897	0.406887	0.263908	0.395134	4.42655e-18	2.10848e-16	61	72	72	A2	Endocrine. pituitary (GTEx)	PrediXcan	0.998333	pituitary	0.999981
1648	ENSG00000148399	DPH7	0.829238	0.158855	0.40697	0.0163618	0.0450873	0.01156	0.0596266	25	30	30	A2	Endocrine. pituitary (GTEx)	PrediXcan	0.998333	pituitary	0.999981
1649	ENSG00000144331	ZNF385B	0.828868	0.218367	0.407179	0.00774263	0.0571382	0.00495713	0.0277457	4	6	6	A2	Endocrine. pituitary (GTEx)	PrediXcan	0.998333	pituitary	0.999981
1650	ENSG00000253540	FAM86HP	-0.828162	-0.068493	0.407579	0.0831097	0.300584	1.71026e-12	4.19447e-11	62	88	88	A2	Endocrine. pituitary (GTEx)	PrediXcan	0.998333	pituitary	0.999981
1651	ENSG00000131069	ACSS2	-0.827852	-0.832623	0.407754	0.000431844	0.0547466	0.00570704	0.0315023	2	4	4	A2	Endocrine. pituitary (GTEx)	PrediXcan	0.998333	pituitary	0.999981
1652	ENSG00000182134	TDRKH	-0.827644	-0.0608536	0.407872	0.0821661	0.328128	9.17104e-14	2.63179e-12	24	32	32	A2	Endocrine. pituitary (GTEx)	PrediXcan	0.998333	pituitary	0.999981
1653	ENSG00000111615	KRR1	-0.827604	-0.108994	0.407895	0.022219	0.0600408	0.00389433	0.022406	41	50	50	A2	Endocrine. pituitary (GTEx)	PrediXcan	0.998333	pituitary	0.999981
1654	ENSG00000160145	KALRN	-0.827268	-0.0832441	0.408085	0.0925207	0.128074	1.62421e-05	0.000148082	27	33	33	A2	Endocrine. pituitary (GTEx)	PrediXcan	0.998333	pituitary	0.999981
1655	ENSG00000120868	APAF1	-0.826601	-0.108083	0.408463	0.096288	0.125878	1.59228e-05	0.000145266	35	49	49	A2	Endocrine. pituitary (GTEx)	PrediXcan	0.998333	pituitary	0.999981
1656	ENSG00000169994	MYO7B	0.826012	0.161467	0.408797	0.0232508	0.106466	9.78958e-05	0.000779382	39	53	53	A2	Endocrine. pituitary (GTEx)	PrediXcan	0.998333	pituitary	0.999981
1657	ENSG00000126870	WDR60	-0.82317	-0.045544	0.410411	0.166059	0.392182	1.0374e-17	4.79462e-16	48	62	62	A2	Endocrine. pituitary (GTEx)	PrediXcan	0.998333	pituitary	0.999981
1658	ENSG00000128039	SRD5A3	-0.822853	-0.0579934	0.410592	0.302221	0.390805	1.67525e-17	7.47141e-16	109	140	140	A2	Endocrine. pituitary (GTEx)	PrediXcan	0.998333	pituitary	0.999981
1659	ENSG00000139278	GLIPR1	-0.822734	-0.0777977	0.410659	0.0414025	0.0318057	0.0379335	0.170865	34	36	36	A2	Endocrine. pituitary (GTEx)	PrediXcan	0.998333	pituitary	0.999981
1660	ENSG00000177370	TIMM22	0.822573	0.116036	0.410751	0.0415566	0.0141147	0.154771	0.539233	31	35	35	A2	Endocrine. pituitary (GTEx)	PrediXcan	0.998333	pituitary	0.999981
1661	ENSG00000138326	RPS24	-0.822569	-0.0628605	0.410753	0.143849	0.120374	2.90832e-05	0.000254074	53	58	58	A2	Endocrine. pituitary (GTEx)	PrediXcan	0.998333	pituitary	0.999981
1662	ENSG00000124459	ZNF45	-0.821998	-0.10042	0.411078	0.0603489	0.0819696	0.000378137	0.00269076	20	28	28	A2	Endocrine. pituitary (GTEx)	PrediXcan	0.998333	pituitary	0.999981
1663	ENSG00000183570	PCBP3	0.821694	0.195033	0.411251	0.00884001	0.0761629	0.00121473	0.00778893	9	16	16	A2	Endocrine. pituitary (GTEx)	PrediXcan	0.998333	pituitary	0.999981
1664	ENSG00000144712	CAND2	0.821388	0.0697065	0.411425	0.0685561	0.134837	5.91847e-06	5.82038e-05	21	37	37	A2	Endocrine. pituitary (GTEx)	PrediXcan	0.998333	pituitary	0.999981
1665	ENSG00000112130	RNF8	-0.820906	-0.783948	0.4117	0.000464356	0.0160998	0.140084	0.501061	1	1	1	A2	Endocrine. pituitary (GTEx)	PrediXcan	0.998333	pituitary	0.999981
1666	ENSG00000197841	ZNF181	-0.819705	-0.0431232	0.412385	0.188531	0.208871	5.85559e-09	9.13159e-08	68	81	81	A2	Endocrine. pituitary (GTEx)	PrediXcan	0.998333	pituitary	0.999981
1667	ENSG00000165055	METTL2B	-0.819601	-0.0613057	0.412444	0.0697222	0.139251	2.71735e-06	2.81047e-05	24	29	29	A2	Endocrine. pituitary (GTEx)	PrediXcan	0.998333	pituitary	0.999981
1668	ENSG00000205560	CPT1B	-0.819509	-0.0490368	0.412496	0.123859	0.338092	5.69624e-15	1.86379e-13	26	31	31	A2	Endocrine. pituitary (GTEx)	PrediXcan	0.998333	pituitary	0.999981
1669	ENSG00000135090	TAOK3	0.81862	0.139851	0.413003	0.0381425	0.147319	2.10887e-06	2.21052e-05	20	24	24	A2	Endocrine. pituitary (GTEx)	PrediXcan	0.998333	pituitary	0.999981
1670	ENSG00000104863	LIN7B	0.818356	0.121346	0.413154	0.0163549	0.0296273	0.0352503	0.160326	8	9	9	A2	Endocrine. pituitary (GTEx)	PrediXcan	0.998333	pituitary	0.999981
1671	ENSG00000186088	GSAP	0.817869	0.128975	0.413432	0.0272716	0.040308	0.0198048	0.0966029	20	27	27	A2	Endocrine. pituitary (GTEx)	PrediXcan	0.998333	pituitary	0.999981
1672	ENSG00000105738	SIPA1L3	-0.817446	-0.12904	0.413673	0.0519694	0.0582543	0.00261782	0.0156734	23	36	36	A2	Endocrine. pituitary (GTEx)	PrediXcan	0.998333	pituitary	0.999981
1673	ENSG00000160999	SH2B2	0.816996	0.077342	0.413931	0.0610565	0.129034	9.50292e-06	8.98574e-05	33	45	45	A2	Endocrine. pituitary (GTEx)	PrediXcan	0.998333	pituitary	0.999981
1674	ENSG00000091009	RBM27	-0.815593	-0.0714257	0.414733	0.0801528	0.0753582	0.000768841	0.0051222	75	92	92	A2	Endocrine. pituitary (GTEx)	PrediXcan	0.998333	pituitary	0.999981
1675	ENSG00000023228	NDUFS1	0.815201	0.140613	0.414957	0.0145477	0.0889592	0.000428782	0.00302502	33	50	50	A2	Endocrine. pituitary (GTEx)	PrediXcan	0.998333	pituitary	0.999981
1676	ENSG00000140521	POLG	0.815113	0.0538889	0.415008	0.115612	0.132169	6.41829e-06	6.26353e-05	35	45	45	A2	Endocrine. pituitary (GTEx)	PrediXcan	0.998333	pituitary	0.999981
1677	ENSG00000163975	MELTF	0.814935	0.137308	0.41511	0.0192128	0.0468702	0.00938604	0.0493957	8	9	9	A2	Endocrine. pituitary (GTEx)	PrediXcan	0.998333	pituitary	0.999981
1678	ENSG00000198523	PLN	-0.814777	-0.357204	0.4152	0.00274218	0.0139405	0.168633	0.574025	1	2	2	A2	Endocrine. pituitary (GTEx)	PrediXcan	0.998333	pituitary	0.999981
1679	ENSG00000132840	BHMT2	-0.81476	-0.0475075	0.41521	0.121718	0.197064	2.79156e-08	3.94083e-07	41	48	48	A2	Endocrine. pituitary (GTEx)	PrediXcan	0.998333	pituitary	0.999981
1680	ENSG00000147592	LACTB2	0.814539	0.0618282	0.415336	0.0843839	0.238847	7.47703e-10	1.30722e-08	17	20	20	A2	Endocrine. pituitary (GTEx)	PrediXcan	0.998333	pituitary	0.999981
1681	ENSG00000140987	ZSCAN32	-0.813744	-0.0689558	0.415792	0.0854258	0.0598385	0.00237818	0.0143377	70	84	84	A2	Endocrine. pituitary (GTEx)	PrediXcan	0.998333	pituitary	0.999981
1682	ENSG00000072364	AFF4	0.81364	0.0884042	0.415851	0.0319877	0.0174583	0.127259	0.465868	47	59	59	A2	Endocrine. pituitary (GTEx)	PrediXcan	0.998333	pituitary	0.999981
1683	ENSG00000146477	SLC22A3	-0.81279	-0.0270141	0.416338	0.51694	0.17771	8.96449e-08	1.17656e-06	162	191	191	A2	Endocrine. pituitary (GTEx)	PrediXcan	0.998333	pituitary	0.999981
1684	ENSG00000165886	UBTD1	0.81251	0.398427	0.416499	0.00269126	0.0115406	0.21383	0.680099	5	5	5	A2	Endocrine. pituitary (GTEx)	PrediXcan	0.998333	pituitary	0.999981
1685	ENSG00000166343	MSS51	0.81232	0.0733276	0.416608	0.0919491	0.0931681	7.88275e-05	0.00063662	34	37	37	A2	Endocrine. pituitary (GTEx)	PrediXcan	0.998333	pituitary	0.999981
1686	ENSG00000046604	DSG2	0.812102	0.0632255	0.416733	0.0568371	0.171643	3.15094e-07	3.77789e-06	40	47	47	A2	Endocrine. pituitary (GTEx)	PrediXcan	0.998333	pituitary	0.999981
1687	ENSG00000164002	EXO5	0.811661	0.0613706	0.416986	0.0953003	0.194088	4.71355e-08	6.42732e-07	47	57	57	A2	Endocrine. pituitary (GTEx)	PrediXcan	0.998333	pituitary	0.999981
1688	ENSG00000175206	NPPA	-0.81143	-0.249077	0.417119	0.0100348	0.0130423	0.186704	0.61689	20	34	34	A2	Endocrine. pituitary (GTEx)	PrediXcan	0.998333	pituitary	0.999981
1689	ENSG00000225830	ERCC6	0.809935	0.188161	0.417978	0.00775221	0.014255	0.157366	0.545484	19	25	25	A2	Endocrine. pituitary (GTEx)	PrediXcan	0.998333	pituitary	0.999981
1690	ENSG00000211584	SLC48A1	-0.809832	-1.40958	0.418037	0.000153811	0.010013	0.222765	0.698644	2	2	2	A2	Endocrine. pituitary (GTEx)	PrediXcan	0.998333	pituitary	0.999981
1691	ENSG00000138696	BMPR1B	0.809601	0.0936004	0.418169	0.0476555	0.0970311	0.000171939	0.00130931	23	25	25	A2	Endocrine. pituitary (GTEx)	PrediXcan	0.998333	pituitary	0.999981
1692	ENSG00000266714	MYO15B	-0.809047	-0.129488	0.418488	0.0308532	0.0809716	0.000651382	0.00438978	13	16	16	A2	Endocrine. pituitary (GTEx)	PrediXcan	0.998333	pituitary	0.999981
1693	ENSG00000123992	DNPEP	-0.809026	-0.0959338	0.4185	0.0480427	0.190675	1.65718e-08	2.41741e-07	18	39	39	A2	Endocrine. pituitary (GTEx)	PrediXcan	0.998333	pituitary	0.999981
1694	ENSG00000139970	RTN1	0.808436	0.112814	0.41884	0.0199855	0.0761205	0.00101415	0.00659643	8	9	9	A2	Endocrine. pituitary (GTEx)	PrediXcan	0.998333	pituitary	0.999981
1695	ENSG00000172046	USP19	0.808423	0.0949564	0.418847	0.0137979	0.0115343	0.214534	0.681408	15	16	16	A2	Endocrine. pituitary (GTEx)	PrediXcan	0.998333	pituitary	0.999981
1696	ENSG00000136381	IREB2	0.807889	0.0348222	0.419154	0.141213	0.0142977	0.159756	0.551039	55	60	60	A2	Endocrine. pituitary (GTEx)	PrediXcan	0.998333	pituitary	0.999981
1697	ENSG00000106976	DNM1	-0.806589	-0.0997369	0.419903	0.04013	0.244345	1.35277e-10	2.59503e-09	22	28	28	A2	Endocrine. pituitary (GTEx)	PrediXcan	0.998333	pituitary	0.999981
1698	ENSG00000115944	COX7A2L	0.806192	0.096539	0.420132	0.0193336	0.0142794	0.164236	0.562614	21	22	22	A2	Endocrine. pituitary (GTEx)	PrediXcan	0.998333	pituitary	0.999981
1699	ENSG00000091879	ANGPT2	-0.805919	-0.244262	0.42029	0.00544993	0.105832	9.0588e-05	0.000726156	10	16	16	A2	Endocrine. pituitary (GTEx)	PrediXcan	0.998333	pituitary	0.999981
1700	ENSG00000131165	CHMP1A	-0.805817	-0.0650024	0.420349	0.120292	0.173908	2.69725e-07	3.25904e-06	29	43	43	A2	Endocrine. pituitary (GTEx)	PrediXcan	0.998333	pituitary	0.999981
1701	ENSG00000139343	SNRPF	-0.80568	-0.0653009	0.420428	0.114107	0.30412	6.39908e-13	1.64729e-11	11	11	11	A2	Endocrine. pituitary (GTEx)	PrediXcan	0.998333	pituitary	0.999981
1702	ENSG00000089737	DDX24	-0.804469	-0.0555532	0.421126	0.0730543	0.0332235	0.0339659	0.155089	76	96	96	A2	Endocrine. pituitary (GTEx)	PrediXcan	0.998333	pituitary	0.999981
1703	ENSG00000135315	CEP162	0.803654	0.188431	0.421597	0.0141308	0.0473799	0.0107803	0.0559554	15	16	16	A2	Endocrine. pituitary (GTEx)	PrediXcan	0.998333	pituitary	0.999981
1704	ENSG00000186625	KATNA1	0.802831	0.0914113	0.422072	0.0374561	0.017353	0.12064	0.446116	26	31	31	A2	Endocrine. pituitary (GTEx)	PrediXcan	0.998333	pituitary	0.999981
1705	ENSG00000173272	MZT2A	0.802802	0.0629961	0.422089	0.12613	0.396288	2.02805e-17	8.90309e-16	119	164	164	A2	Endocrine. pituitary (GTEx)	PrediXcan	0.998333	pituitary	0.999981
1706	ENSG00000149084	HSD17B12	-0.802332	-0.0468922	0.422361	0.101239	0.472791	6.68977e-23	5.96711e-21	31	46	46	A2	Endocrine. pituitary (GTEx)	PrediXcan	0.998333	pituitary	0.999981
1707	ENSG00000004399	PLXND1	-0.802077	-0.412229	0.422509	0.00197799	0.0618874	0.00338194	0.0197418	5	6	6	A2	Endocrine. pituitary (GTEx)	PrediXcan	0.998333	pituitary	0.999981
1708	ENSG00000124222	STX16	0.801106	0.0768791	0.42307	0.0716887	0.0201783	0.0777201	0.31402	39	45	45	A2	Endocrine. pituitary (GTEx)	PrediXcan	0.998333	pituitary	0.999981
1709	ENSG00000174403	C20orf166-AS1	0.800943	0.0838536	0.423165	0.0697671	0.0645736	0.00284189	0.016885	27	33	33	A2	Endocrine. pituitary (GTEx)	PrediXcan	0.998333	pituitary	0.999981
1710	ENSG00000158828	PINK1	0.800842	0.0398499	0.423223	0.113698	0.0746339	0.00131394	0.00837146	87	100	100	A2	Endocrine. pituitary (GTEx)	PrediXcan	0.998333	pituitary	0.999981
1711	ENSG00000117877	CD3EAP	-0.800693	-0.0916524	0.423309	0.0550535	0.0205026	0.0907172	0.355855	36	45	45	A2	Endocrine. pituitary (GTEx)	PrediXcan	0.998333	pituitary	0.999981
1712	ENSG00000196387	ZNF140	-0.800168	-0.120564	0.423613	0.0146544	0.020979	0.090677	0.355855	8	14	14	A2	Endocrine. pituitary (GTEx)	PrediXcan	0.998333	pituitary	0.999981
1713	ENSG00000140199	SLC12A6	0.800044	0.253003	0.423685	0.0131576	0.0379643	0.0212178	0.102531	4	4	4	A2	Endocrine. pituitary (GTEx)	PrediXcan	0.998333	pituitary	0.999981
1714	ENSG00000169683	LRRC45	-0.798995	-0.110373	0.424293	0.0338872	0.0226203	0.0603757	0.253296	22	29	29	A2	Endocrine. pituitary (GTEx)	PrediXcan	0.998333	pituitary	0.999981
1715	ENSG00000111666	CHPT1	0.798245	0.0437878	0.424728	0.184889	0.25405	1.20894e-10	2.33196e-09	47	60	60	A2	Endocrine. pituitary (GTEx)	PrediXcan	0.998333	pituitary	0.999981
1716	ENSG00000197558	SSPO	-0.798233	-0.0526301	0.424735	0.177958	0.409075	6.70976e-19	3.75854e-17	32	40	40	A2	Endocrine. pituitary (GTEx)	PrediXcan	0.998333	pituitary	0.999981
1717	ENSG00000166913	YWHAB	-0.797975	-0.146507	0.424885	0.0120887	0.0289437	0.0445246	0.195707	10	12	12	A2	Endocrine. pituitary (GTEx)	PrediXcan	0.998333	pituitary	0.999981
1718	ENSG00000111877	MCM9	-0.797835	-0.0727973	0.424966	0.0542108	0.110353	7.1594e-05	0.000583927	46	58	58	A2	Endocrine. pituitary (GTEx)	PrediXcan	0.998333	pituitary	0.999981
1719	ENSG00000162729	IGSF8	0.797831	0.0638852	0.424968	0.109342	0.135298	1.63335e-06	1.74606e-05	25	30	30	A2	Endocrine. pituitary (GTEx)	PrediXcan	0.998333	pituitary	0.999981
1720	ENSG00000128833	MYO5C	0.797359	0.0779406	0.425242	0.0383971	0.174271	1.08038e-07	1.40349e-06	10	13	13	A2	Endocrine. pituitary (GTEx)	PrediXcan	0.998333	pituitary	0.999981
1721	ENSG00000139725	RHOF	0.797039	0.194611	0.425428	0.0119928	0.125493	2.22676e-05	0.000198748	16	22	22	A2	Endocrine. pituitary (GTEx)	PrediXcan	0.998333	pituitary	0.999981
1722	ENSG00000013306	SLC25A39	0.796686	0.060768	0.425634	0.157415	0.315563	1.88099e-13	5.16497e-12	66	80	80	A2	Endocrine. pituitary (GTEx)	PrediXcan	0.998333	pituitary	0.999981
1723	ENSG00000177570	SAMD12	-0.79633	-0.187905	0.42584	0.00820601	0.0161281	0.139111	0.498748	32	44	44	A2	Endocrine. pituitary (GTEx)	PrediXcan	0.998333	pituitary	0.999981
1724	ENSG00000116883	AL591845.1	-0.796273	-0.0717137	0.425873	0.0990785	0.218261	4.67678e-09	7.39206e-08	11	12	12	A2	Endocrine. pituitary (GTEx)	PrediXcan	0.998333	pituitary	0.999981
1725	ENSG00000176871	WSB2	-0.795979	-0.102087	0.426044	0.0670332	0.013339	0.176605	0.594658	75	91	91	A2	Endocrine. pituitary (GTEx)	PrediXcan	0.998333	pituitary	0.999981
1726	ENSG00000214922	HLA-F-AS1	0.794721	0.0552944	0.426776	0.0678725	0.361945	1.40341e-16	5.58333e-15	45	95	95	A2	Endocrine. pituitary (GTEx)	PrediXcan	0.998333	pituitary	0.999981
1727	ENSG00000143324	XPR1	0.793978	0.23432	0.427208	0.0072275	0.0192961	0.107024	0.40617	13	19	19	A2	Endocrine. pituitary (GTEx)	PrediXcan	0.998333	pituitary	0.999981
1728	ENSG00000164253	WDR41	0.793838	0.126234	0.42729	0.0228942	0.061946	0.0026525	0.0158607	14	16	16	A2	Endocrine. pituitary (GTEx)	PrediXcan	0.998333	pituitary	0.999981
1729	ENSG00000114999	TTL	0.793725	0.175616	0.427355	0.011296	0.0123809	0.193814	0.634153	20	25	25	A2	Endocrine. pituitary (GTEx)	PrediXcan	0.998333	pituitary	0.999981
1730	ENSG00000198848	CES1	0.793659	0.0689278	0.427394	0.0796865	0.155636	1.63236e-06	1.74606e-05	29	35	35	A2	Endocrine. pituitary (GTEx)	PrediXcan	0.998333	pituitary	0.999981
1731	ENSG00000164818	DNAAF5	-0.793437	-0.10468	0.427524	0.0434239	0.314009	4.02346e-13	1.05317e-11	27	41	41	A2	Endocrine. pituitary (GTEx)	PrediXcan	0.998333	pituitary	0.999981
1732	ENSG00000111058	ACSS3	0.793118	0.256773	0.427709	0.0143681	0.0100921	0.232202	0.717035	13	15	15	A2	Endocrine. pituitary (GTEx)	PrediXcan	0.998333	pituitary	0.999981
1733	ENSG00000110871	COQ5	0.792444	0.515903	0.428102	0.00213212	0.0147048	0.159106	0.549591	5	8	8	A2	Endocrine. pituitary (GTEx)	PrediXcan	0.998333	pituitary	0.999981
1734	ENSG00000109265	KIAA1211	0.791592	0.152218	0.428598	0.0107425	0.0432923	0.0143124	0.0721754	13	14	14	A2	Endocrine. pituitary (GTEx)	PrediXcan	0.998333	pituitary	0.999981
1735	ENSG00000105750	ZNF85	-0.791524	-0.0423535	0.428638	0.390144	0.209221	9.37762e-09	1.42434e-07	159	207	207	A2	Endocrine. pituitary (GTEx)	PrediXcan	0.998333	pituitary	0.999981
1736	ENSG00000085741	WNT11	-0.790221	-0.0859873	0.429398	0.0507089	0.0651164	0.00225058	0.0136357	27	36	36	A2	Endocrine. pituitary (GTEx)	PrediXcan	0.998333	pituitary	0.999981
1737	ENSG00000164751	PEX2	0.789247	0.138576	0.429967	0.0145948	0.0122558	0.198786	0.645289	14	18	18	A2	Endocrine. pituitary (GTEx)	PrediXcan	0.998333	pituitary	0.999981
1738	ENSG00000197124	ZNF682	0.788653	0.02631	0.430315	0.18344	0.0623183	0.00208254	0.0127076	81	121	121	A2	Endocrine. pituitary (GTEx)	PrediXcan	0.998333	pituitary	0.999981
1739	ENSG00000204843	DCTN1	0.787111	0.137883	0.431217	0.0271575	0.0123123	0.199661	0.646678	13	15	15	A2	Endocrine. pituitary (GTEx)	PrediXcan	0.998333	pituitary	0.999981
1740	ENSG00000235109	ZSCAN31	0.785828	0.0549607	0.431968	0.124218	0.208332	2.19905e-09	3.64219e-08	35	39	39	A2	Endocrine. pituitary (GTEx)	PrediXcan	0.998333	pituitary	0.999981
1741	ENSG00000118514	ALDH8A1	0.785501	0.0387619	0.43216	0.262691	0.427764	1.68409e-19	9.86776e-18	116	144	144	A2	Endocrine. pituitary (GTEx)	PrediXcan	0.998333	pituitary	0.999981
1742	ENSG00000125945	ZNF436	-0.784009	-0.0578641	0.433035	0.0620909	0.0516783	0.00462875	0.0261269	9	12	12	A2	Endocrine. pituitary (GTEx)	PrediXcan	0.998333	pituitary	0.999981
1743	ENSG00000080345	RIF1	0.783653	0.0472098	0.433244	0.0910581	0.117374	1.40344e-05	0.000128793	43	54	54	A2	Endocrine. pituitary (GTEx)	PrediXcan	0.998333	pituitary	0.999981
1744	ENSG00000230606	AC159540.1	0.783341	0.0531498	0.433427	0.133119	0.571168	4.34299e-30	1.03083e-27	60	90	90	A2	Endocrine. pituitary (GTEx)	PrediXcan	0.998333	pituitary	0.999981
1745	ENSG00000188938	FAM120AOS	0.782959	0.0548002	0.433651	0.0333588	0.0102641	0.235855	0.724366	20	24	24	A2	Endocrine. pituitary (GTEx)	PrediXcan	0.998333	pituitary	0.999981
1746	ENSG00000221821	C6orf226	0.782893	0.0676999	0.43369	0.069729	0.100251	0.000117186	0.000920913	48	59	59	A2	Endocrine. pituitary (GTEx)	PrediXcan	0.998333	pituitary	0.999981
1747	ENSG00000100403	ZC3H7B	-0.782808	-0.143513	0.43374	0.0134261	0.0233764	0.0712957	0.292364	15	22	22	A2	Endocrine. pituitary (GTEx)	PrediXcan	0.998333	pituitary	0.999981
1748	ENSG00000121903	ZSCAN20	-0.782424	-0.107194	0.433966	0.0269709	0.0101586	0.245991	0.742572	48	57	57	A2	Endocrine. pituitary (GTEx)	PrediXcan	0.998333	pituitary	0.999981
1749	ENSG00000174780	SRP72	0.782339	0.071346	0.434016	0.030174	0.0945698	0.000156786	0.00120441	24	30	30	A2	Endocrine. pituitary (GTEx)	PrediXcan	0.998333	pituitary	0.999981
1750	ENSG00000001167	NFYA	0.781995	0.147537	0.434218	0.00934694	0.0751836	0.00111285	0.00717179	28	34	34	A2	Endocrine. pituitary (GTEx)	PrediXcan	0.998333	pituitary	0.999981
1751	ENSG00000231770	TMEM44-AS1	0.780105	0.0503242	0.435329	0.178121	0.119564	5.42679e-06	5.35944e-05	60	69	69	A2	Endocrine. pituitary (GTEx)	PrediXcan	0.998333	pituitary	0.999981
1752	ENSG00000149418	ST14	-0.780052	-0.0366569	0.43536	0.240306	0.199906	2.04799e-08	2.93854e-07	103	120	120	A2	Endocrine. pituitary (GTEx)	PrediXcan	0.998333	pituitary	0.999981
1753	ENSG00000189241	TSPYL1	-0.780025	-0.108576	0.435376	0.0218865	0.0843476	0.000480867	0.00336872	10	12	12	A2	Endocrine. pituitary (GTEx)	PrediXcan	0.998333	pituitary	0.999981
1754	ENSG00000177888	ZBTB41	-0.779695	-0.0711711	0.43557	0.106728	0.0222992	0.0832736	0.332146	79	90	90	A2	Endocrine. pituitary (GTEx)	PrediXcan	0.998333	pituitary	0.999981
1755	ENSG00000138496	PARP9	-0.779662	-0.0477815	0.43559	0.180044	0.134383	6.23118e-06	6.1022e-05	165	191	191	A2	Endocrine. pituitary (GTEx)	PrediXcan	0.998333	pituitary	0.999981
1756	ENSG00000080822	CLDND1	0.778645	0.043619	0.436189	0.0477125	0.0478788	0.00817734	0.0436749	37	39	39	A2	Endocrine. pituitary (GTEx)	PrediXcan	0.998333	pituitary	0.999981
1757	ENSG00000169220	RGS14	0.778205	0.033256	0.436448	0.341142	0.321697	1.80381e-13	4.96279e-12	54	59	59	A2	Endocrine. pituitary (GTEx)	PrediXcan	0.998333	pituitary	0.999981
1758	ENSG00000185619	PCGF3	-0.778155	-0.056803	0.436478	0.0615015	0.179853	6.4837e-08	8.63918e-07	26	33	33	A2	Endocrine. pituitary (GTEx)	PrediXcan	0.998333	pituitary	0.999981
1759	ENSG00000111850	SMIM8	-0.777881	-0.0449286	0.436639	0.151048	0.39591	3.48134e-18	1.6987e-16	16	19	19	A2	Endocrine. pituitary (GTEx)	PrediXcan	0.998333	pituitary	0.999981
1760	ENSG00000231500	RPS18	0.77679	0.10762	0.437283	0.0428811	0.398319	5.56455e-19	3.14218e-17	36	39	39	A2	Endocrine. pituitary (GTEx)	PrediXcan	0.998333	pituitary	0.999981
1761	ENSG00000224287	MSL3P1	-0.776517	-0.0445156	0.437444	0.118867	0.143496	1.1282e-06	1.24013e-05	58	66	66	A2	Endocrine. pituitary (GTEx)	PrediXcan	0.998333	pituitary	0.999981
1762	ENSG00000105323	HNRNPUL1	-0.776127	-0.0983871	0.437674	0.0351733	0.173627	3.71349e-07	4.39221e-06	6	7	7	A2	Endocrine. pituitary (GTEx)	PrediXcan	0.998333	pituitary	0.999981
1763	ENSG00000255150	EID3	0.775892	0.17735	0.437813	0.0112219	0.0521638	0.00670121	0.0364441	10	13	13	A2	Endocrine. pituitary (GTEx)	PrediXcan	0.998333	pituitary	0.999981
1764	ENSG00000233927	RPS28	0.775472	0.0544753	0.438061	0.149744	0.346519	8.88649e-15	2.86084e-13	54	81	81	A2	Endocrine. pituitary (GTEx)	PrediXcan	0.998333	pituitary	0.999981
1765	ENSG00000205959	AC105345.1	0.77536	0.0374532	0.438127	0.232914	0.376031	2.98441e-17	1.28993e-15	66	78	78	A2	Endocrine. pituitary (GTEx)	PrediXcan	0.998333	pituitary	0.999981
1766	ENSG00000177239	MAN1B1	0.775062	0.124201	0.438303	0.0277975	0.0919331	0.000262893	0.0019397	32	39	39	A2	Endocrine. pituitary (GTEx)	PrediXcan	0.998333	pituitary	0.999981
1767	ENSG00000177595	PIDD1	0.774419	0.129678	0.438683	0.0233044	0.0197277	0.10158	0.388882	24	30	30	A2	Endocrine. pituitary (GTEx)	PrediXcan	0.998333	pituitary	0.999981
1768	ENSG00000136104	RNASEH2B	0.773964	0.0436337	0.438952	0.110018	0.47168	3.75054e-22	2.96738e-20	16	22	22	A2	Endocrine. pituitary (GTEx)	PrediXcan	0.998333	pituitary	0.999981
1769	ENSG00000096654	ZNF184	-0.773607	-0.0579137	0.439163	0.0652732	0.0352014	0.0250802	0.118377	44	50	50	A2	Endocrine. pituitary (GTEx)	PrediXcan	0.998333	pituitary	0.999981
1770	ENSG00000173641	HSPB7	0.772309	0.0323738	0.439931	0.108463	0.379232	1.79752e-16	7.03143e-15	41	54	54	A2	Endocrine. pituitary (GTEx)	PrediXcan	0.998333	pituitary	0.999981
1771	ENSG00000100744	GSKIP	-0.771931	-0.261213	0.440155	0.00589661	0.0128314	0.192432	0.631103	7	8	8	A2	Endocrine. pituitary (GTEx)	PrediXcan	0.998333	pituitary	0.999981
1772	ENSG00000172965	MIR4435-2HG	-0.771831	-0.0669731	0.440214	0.0638004	0.0233193	0.0730708	0.298682	49	57	57	A2	Endocrine. pituitary (GTEx)	PrediXcan	0.998333	pituitary	0.999981
1773	ENSG00000116783	TNNI3K	0.771723	0.0838346	0.440278	0.0357949	0.255844	1.85013e-10	3.4638e-09	62	89	89	A2	Endocrine. pituitary (GTEx)	PrediXcan	0.998333	pituitary	0.999981
1774	ENSG00000119397	CNTRL	0.771674	0.401254	0.440308	0.00189206	0.0199486	0.0951651	0.369474	17	25	25	A2	Endocrine. pituitary (GTEx)	PrediXcan	0.998333	pituitary	0.999981
1775	ENSG00000064012	CASP8	-0.77023	-0.0567988	0.441163	0.0460178	0.120361	2.4791e-05	0.000219037	37	51	51	A2	Endocrine. pituitary (GTEx)	PrediXcan	0.998333	pituitary	0.999981
1776	ENSG00000233954	UQCRHL	-0.76969	-0.0782659	0.441484	0.0619037	0.0377942	0.0221825	0.106385	20	40	40	A2	Endocrine. pituitary (GTEx)	PrediXcan	0.998333	pituitary	0.999981
1777	ENSG00000130208	APOC1	-0.768618	-0.122776	0.44212	0.0233303	0.0152005	0.146049	0.516874	12	18	18	A2	Endocrine. pituitary (GTEx)	PrediXcan	0.998333	pituitary	0.999981
1778	ENSG00000123643	SLC36A1	0.768608	0.0648916	0.442126	0.0594515	0.142602	8.01287e-07	8.99857e-06	15	20	20	A2	Endocrine. pituitary (GTEx)	PrediXcan	0.998333	pituitary	0.999981
1779	ENSG00000260872	RP11-680G24.5	0.768569	0.0817913	0.442149	0.0755321	0.0436044	0.0101712	0.05299	23	33	33	A2	Endocrine. pituitary (GTEx)	PrediXcan	0.998333	pituitary	0.999981
1780	ENSG00000169919	GUSB	-0.768305	-0.0564916	0.442306	0.178976	0.0364544	0.0238578	0.113294	89	110	110	A2	Endocrine. pituitary (GTEx)	PrediXcan	0.998333	pituitary	0.999981
1781	ENSG00000168887	C2orf68	0.767702	0.168913	0.442664	0.0196699	0.0361601	0.0258424	0.121523	23	31	31	A2	Endocrine. pituitary (GTEx)	PrediXcan	0.998333	pituitary	0.999981
1782	ENSG00000113269	RNF130	-0.767606	-0.0898566	0.442721	0.0320081	0.0160992	0.13596	0.490464	35	51	51	A2	Endocrine. pituitary (GTEx)	PrediXcan	0.998333	pituitary	0.999981
1783	ENSG00000021300	PLEKHB1	-0.766922	-0.100386	0.443128	0.0402935	0.0672117	0.00233101	0.0140765	59	72	72	A2	Endocrine. pituitary (GTEx)	PrediXcan	0.998333	pituitary	0.999981
1784	ENSG00000109381	ELF2	0.766847	0.13676	0.443172	0.0198353	0.016689	0.130443	0.474475	12	12	12	A2	Endocrine. pituitary (GTEx)	PrediXcan	0.998333	pituitary	0.999981
1785	ENSG00000110395	CBL	0.766619	0.190086	0.443308	0.0156118	0.0334878	0.0311918	0.143735	5	5	5	A2	Endocrine. pituitary (GTEx)	PrediXcan	0.998333	pituitary	0.999981
1786	ENSG00000100197	CYP2D6	0.765136	0.124103	0.44419	0.0501033	0.447447	8.5265e-22	6.41963e-20	50	73	73	A2	Endocrine. pituitary (GTEx)	PrediXcan	0.998333	pituitary	0.999981
1787	ENSG00000229358	DPY19L1P1	0.764558	0.0858505	0.444535	0.0291963	0.133414	9.80523e-06	9.24663e-05	52	76	76	A2	Endocrine. pituitary (GTEx)	PrediXcan	0.998333	pituitary	0.999981
1788	ENSG00000174132	FAM174A	-0.764302	-0.118357	0.444687	0.0321428	0.0103028	0.243375	0.73835	65	84	84	A2	Endocrine. pituitary (GTEx)	PrediXcan	0.998333	pituitary	0.999981
1789	ENSG00000136811	ODF2	0.763436	0.0986778	0.445203	0.0333967	0.11912	3.79862e-05	0.000324167	39	51	51	A2	Endocrine. pituitary (GTEx)	PrediXcan	0.998333	pituitary	0.999981
1790	ENSG00000146858	ZC3HAV1L	-0.763433	-0.270646	0.445205	0.00624948	0.0140382	0.158956	0.549557	2	2	2	A2	Endocrine. pituitary (GTEx)	PrediXcan	0.998333	pituitary	0.999981
1791	ENSG00000062370	ZNF112	-0.762935	-0.121092	0.445502	0.0235065	0.272814	2.3519e-11	4.97522e-10	11	21	21	A2	Endocrine. pituitary (GTEx)	PrediXcan	0.998333	pituitary	0.999981
1792	ENSG00000067365	METTL22	-0.762819	-0.201269	0.445571	0.004997	0.0161318	0.13936	0.4992	4	4	4	A2	Endocrine. pituitary (GTEx)	PrediXcan	0.998333	pituitary	0.999981
1793	ENSG00000144306	SCRN3	0.761948	0.15751	0.446091	0.0265236	0.0107804	0.226453	0.705663	25	28	28	A2	Endocrine. pituitary (GTEx)	PrediXcan	0.998333	pituitary	0.999981
1794	ENSG00000163633	C4orf36	0.761906	0.134532	0.446116	0.0171437	0.0566979	0.00400789	0.0229932	6	7	7	A2	Endocrine. pituitary (GTEx)	PrediXcan	0.998333	pituitary	0.999981
1795	ENSG00000146094	DOK3	-0.761716	-0.0426093	0.44623	0.22765	0.0745994	0.00106677	0.00690665	136	166	166	A2	Endocrine. pituitary (GTEx)	PrediXcan	0.998333	pituitary	0.999981
1796	ENSG00000155085	AK9	0.761469	0.089768	0.446377	0.0334801	0.0220591	0.0843042	0.335728	50	61	61	A2	Endocrine. pituitary (GTEx)	PrediXcan	0.998333	pituitary	0.999981
1797	ENSG00000248487	ABHD14A	0.760419	0.155518	0.447004	0.0178456	0.0351832	0.024107	0.1144	6	6	6	A2	Endocrine. pituitary (GTEx)	PrediXcan	0.998333	pituitary	0.999981
1798	ENSG00000182667	NTM	0.760041	0.144304	0.44723	0.0207083	0.0271839	0.0556181	0.236525	14	16	16	A2	Endocrine. pituitary (GTEx)	PrediXcan	0.998333	pituitary	0.999981
1799	ENSG00000163131	CTSS	-0.759133	-0.0498296	0.447773	0.083046	0.174655	1.99471e-07	2.48081e-06	133	156	156	A2	Endocrine. pituitary (GTEx)	PrediXcan	0.998333	pituitary	0.999981
1800	ENSG00000110042	DTX4	-0.758827	-0.207448	0.447956	0.00782815	0.151224	1.90898e-06	2.01542e-05	6	11	11	A2	Endocrine. pituitary (GTEx)	PrediXcan	0.998333	pituitary	0.999981
1801	ENSG00000175318	GRAMD2A	0.757804	0.542426	0.448568	0.00353201	0.0195353	0.106996	0.40617	3	5	5	A2	Endocrine. pituitary (GTEx)	PrediXcan	0.998333	pituitary	0.999981
1802	ENSG00000104969	SGTA	0.757075	0.0932106	0.449005	0.0201398	0.0127296	0.192642	0.631645	18	30	30	A2	Endocrine. pituitary (GTEx)	PrediXcan	0.998333	pituitary	0.999981
1803	ENSG00000078401	EDN1	-0.756469	-0.136704	0.449368	0.0198602	0.0109594	0.22562	0.704791	33	47	47	A2	Endocrine. pituitary (GTEx)	PrediXcan	0.998333	pituitary	0.999981
1804	ENSG00000213889	PPM1N	0.756331	0.237105	0.449451	0.0040946	0.0708196	0.00130014	0.00829481	4	6	6	A2	Endocrine. pituitary (GTEx)	PrediXcan	0.998333	pituitary	0.999981
1805	ENSG00000247400	DNAJC3-AS1	0.756154	0.051803	0.449557	0.0412518	0.0441864	0.0132723	0.0676368	33	38	38	A2	Endocrine. pituitary (GTEx)	PrediXcan	0.998333	pituitary	0.999981
1806	ENSG00000161912	ADCY10P1	0.755904	0.0376102	0.449707	0.129403	0.243694	1.55629e-10	2.94917e-09	55	66	66	A2	Endocrine. pituitary (GTEx)	PrediXcan	0.998333	pituitary	0.999981
1807	ENSG00000100336	APOL4	0.755765	0.0542226	0.44979	0.123455	0.32218	1.46884e-15	5.18126e-14	40	50	50	A2	Endocrine. pituitary (GTEx)	PrediXcan	0.998333	pituitary	0.999981
1808	ENSG00000177432	NAP1L5	-0.755765	-0.114236	0.44979	0.027723	0.117719	2.5131e-05	0.000221621	33	38	38	A2	Endocrine. pituitary (GTEx)	PrediXcan	0.998333	pituitary	0.999981
1809	ENSG00000053372	MRTO4	0.755756	0.20585	0.449796	0.00486534	0.0680387	0.00180363	0.0111416	14	16	16	A2	Endocrine. pituitary (GTEx)	PrediXcan	0.998333	pituitary	0.999981
1810	ENSG00000155975	VPS37A	-0.755531	-0.249078	0.44993	0.00813009	0.0421459	0.0158458	0.0793081	6	8	8	A2	Endocrine. pituitary (GTEx)	PrediXcan	0.998333	pituitary	0.999981
1811	ENSG00000167632	TRAPPC9	-0.755079	-0.177419	0.450201	0.01412	0.0263196	0.0578965	0.244065	8	14	14	A2	Endocrine. pituitary (GTEx)	PrediXcan	0.998333	pituitary	0.999981
1812	ENSG00000189060	H1F0	-0.754904	-0.0844293	0.450306	0.0176323	0.121662	2.49087e-05	0.000219938	10	12	12	A2	Endocrine. pituitary (GTEx)	PrediXcan	0.998333	pituitary	0.999981
1813	ENSG00000163485	ADORA1	-0.75413	-0.228198	0.450771	0.00834849	0.0584188	0.00438799	0.0248781	3	4	4	A2	Endocrine. pituitary (GTEx)	PrediXcan	0.998333	pituitary	0.999981
1814	ENSG00000230091	TMEM254-AS1	0.753471	0.0302642	0.451167	0.206713	0.255428	6.45795e-11	1.29012e-09	76	94	94	A2	Endocrine. pituitary (GTEx)	PrediXcan	0.998333	pituitary	0.999981
1815	ENSG00000176393	RNPEP	0.753061	0.20353	0.451413	0.00692264	0.0381938	0.0229966	0.1098	5	7	7	A2	Endocrine. pituitary (GTEx)	PrediXcan	0.998333	pituitary	0.999981
1816	ENSG00000172059	KLF11	0.752734	0.0487241	0.45161	0.135721	0.0131594	0.185726	0.615163	92	110	110	A2	Endocrine. pituitary (GTEx)	PrediXcan	0.998333	pituitary	0.999981
1817	ENSG00000203780	FANK1	-0.752632	-0.142486	0.451671	0.0201098	0.0613407	0.00319025	0.0187479	20	28	28	A2	Endocrine. pituitary (GTEx)	PrediXcan	0.998333	pituitary	0.999981
1818	ENSG00000196313	POM121	-0.752383	0.000150421	0.451821	0.0705269	0.136501	8.21614e-06	7.83246e-05	19	30	30	A2	Endocrine. pituitary (GTEx)	PrediXcan	0.998333	pituitary	0.999981
1819	ENSG00000171766	GATM	-0.751308	-0.0425178	0.452467	0.0817276	0.0844839	0.000614934	0.00417934	111	134	134	A2	Endocrine. pituitary (GTEx)	PrediXcan	0.998333	pituitary	0.999981
1820	ENSG00000187800	PEAR1	0.750637	0.111961	0.452871	0.0375369	0.0113507	0.219764	0.692056	38	50	50	A2	Endocrine. pituitary (GTEx)	PrediXcan	0.998333	pituitary	0.999981
1821	ENSG00000184465	WDR27	-0.750628	-0.103925	0.452877	0.025767	0.0895589	0.00036372	0.0026014	7	10	10	A2	Endocrine. pituitary (GTEx)	PrediXcan	0.998333	pituitary	0.999981
1822	ENSG00000203778	FAM229B	0.749956	0.0511812	0.453281	0.115556	0.0976094	0.000164667	0.00125942	105	121	121	A2	Endocrine. pituitary (GTEx)	PrediXcan	0.998333	pituitary	0.999981
1823	ENSG00000223855	HRAT92	0.74945	0.0291297	0.453586	0.517402	0.596239	6.69911e-33	2.68041e-30	49	63	63	A2	Endocrine. pituitary (GTEx)	PrediXcan	0.998333	pituitary	0.999981
1824	ENSG00000170430	MGMT	0.749146	0.049535	0.453769	0.202827	0.515725	1.96877e-25	2.31687e-23	35	43	43	A2	Endocrine. pituitary (GTEx)	PrediXcan	0.998333	pituitary	0.999981
1825	ENSG00000000460	C1orf112	-0.748595	-0.0293672	0.454101	0.130341	0.0512538	0.00756579	0.0407348	59	71	71	A2	Endocrine. pituitary (GTEx)	PrediXcan	0.998333	pituitary	0.999981
1826	ENSG00000218739	CEBPZOS	-0.748345	-0.0178138	0.454252	0.0904761	0.099996	0.000119701	0.000939099	23	31	31	A2	Endocrine. pituitary (GTEx)	PrediXcan	0.998333	pituitary	0.999981
1827	ENSG00000149294	NCAM1	-0.748285	-0.114823	0.454288	0.0249723	0.0263061	0.0597639	0.251105	38	47	47	A2	Endocrine. pituitary (GTEx)	PrediXcan	0.998333	pituitary	0.999981
1828	ENSG00000134864	GGACT	-0.748279	-0.583081	0.454292	0.000641746	0.0211958	0.091542	0.358589	2	2	2	A2	Endocrine. pituitary (GTEx)	PrediXcan	0.998333	pituitary	0.999981
1829	ENSG00000132382	MYBBP1A	0.747514	0.0570585	0.454753	0.0981654	0.124671	2.00524e-05	0.000180587	47	63	63	A2	Endocrine. pituitary (GTEx)	PrediXcan	0.998333	pituitary	0.999981
1830	ENSG00000088876	ZNF343	0.746473	1.49538	0.455382	0.000184969	0.0620564	0.00304589	0.0179826	2	4	4	A2	Endocrine. pituitary (GTEx)	PrediXcan	0.998333	pituitary	0.999981
1831	ENSG00000169752	NRG4	0.745869	0.0498567	0.455746	0.125202	0.291833	3.19954e-12	7.58145e-11	24	27	27	A2	Endocrine. pituitary (GTEx)	PrediXcan	0.998333	pituitary	0.999981
1832	ENSG00000101384	JAG1	-0.74563	-0.142302	0.455891	0.0216086	0.0106075	0.233101	0.718702	15	18	18	A2	Endocrine. pituitary (GTEx)	PrediXcan	0.998333	pituitary	0.999981
1833	ENSG00000128699	ORMDL1	0.745377	0.0406084	0.456044	0.158385	0.321609	1.92149e-14	5.95323e-13	29	30	30	A2	Endocrine. pituitary (GTEx)	PrediXcan	0.998333	pituitary	0.999981
1834	ENSG00000122512	PMS2	0.745299	0.0493424	0.456091	0.0883186	0.281126	1.24623e-11	2.75272e-10	37	53	53	A2	Endocrine. pituitary (GTEx)	PrediXcan	0.998333	pituitary	0.999981
1835	ENSG00000145882	PCYOX1L	0.745143	0.0859413	0.456185	0.0216973	0.14849	2.67015e-06	2.76779e-05	4	4	4	A2	Endocrine. pituitary (GTEx)	PrediXcan	0.998333	pituitary	0.999981
1836	ENSG00000273230	AC102953.2	0.744728	0.102892	0.456436	0.0340917	0.0495392	0.00463666	0.0261611	19	22	22	A2	Endocrine. pituitary (GTEx)	PrediXcan	0.998333	pituitary	0.999981
1837	ENSG00000041357	PSMA4	0.744468	0.0721489	0.456594	0.0452322	0.11104	3.70085e-05	0.000316017	9	13	13	A2	Endocrine. pituitary (GTEx)	PrediXcan	0.998333	pituitary	0.999981
1838	ENSG00000136143	SUCLA2	-0.744323	-0.0791261	0.456681	0.0356433	0.102436	0.000113523	0.000893462	73	87	87	A2	Endocrine. pituitary (GTEx)	PrediXcan	0.998333	pituitary	0.999981
1839	ENSG00000242588	AC108010.1	0.74423	0.0289827	0.456738	0.212011	0.52502	5.43874e-27	7.61641e-25	14	17	17	A2	Endocrine. pituitary (GTEx)	PrediXcan	0.998333	pituitary	0.999981
1840	ENSG00000140386	SCAPER	0.744001	0.0446836	0.456876	0.148741	0.208543	1.3441e-08	1.98553e-07	31	33	33	A2	Endocrine. pituitary (GTEx)	PrediXcan	0.998333	pituitary	0.999981
1841	ENSG00000117682	DHDDS	0.743854	0.14192	0.456965	0.0134749	0.0391734	0.0182474	0.0901045	39	55	55	A2	Endocrine. pituitary (GTEx)	PrediXcan	0.998333	pituitary	0.999981
1842	ENSG00000157214	STEAP2	0.742322	0.0527889	0.457892	0.0707175	0.345128	1.13669e-14	3.57713e-13	35	51	51	A2	Endocrine. pituitary (GTEx)	PrediXcan	0.998333	pituitary	0.999981
1843	ENSG00000255198	SNHG9	-0.741918	-0.0722639	0.458137	0.0470321	0.245079	1.66434e-10	3.14116e-09	5	6	6	A2	Endocrine. pituitary (GTEx)	PrediXcan	0.998333	pituitary	0.999981
1844	ENSG00000083168	KAT6A	-0.741846	-0.198139	0.458181	0.0109359	0.0868332	0.000311081	0.00226348	3	3	3	A2	Endocrine. pituitary (GTEx)	PrediXcan	0.998333	pituitary	0.999981
1845	ENSG00000077348	EXOSC5	-0.741272	-0.148559	0.458529	0.0191218	0.0318676	0.0372831	0.168261	19	25	25	A2	Endocrine. pituitary (GTEx)	PrediXcan	0.998333	pituitary	0.999981
1846	ENSG00000178295	GEN1	-0.740971	-0.03496	0.458711	0.213378	0.456373	7.7255e-22	5.87978e-20	73	86	86	A2	Endocrine. pituitary (GTEx)	PrediXcan	0.998333	pituitary	0.999981
1847	ENSG00000116198	CEP104	0.740563	0.105772	0.458959	0.034084	0.118057	1.86307e-05	0.000168543	56	77	77	A2	Endocrine. pituitary (GTEx)	PrediXcan	0.998333	pituitary	0.999981
1848	ENSG00000109610	SOD3	-0.739835	-0.526052	0.4594	0.00108556	0.0134858	0.171293	0.580962	1	1	1	A2	Endocrine. pituitary (GTEx)	PrediXcan	0.998333	pituitary	0.999981
1849	ENSG00000167377	ZNF23	-0.739648	-0.0578335	0.459514	0.107171	0.0974481	0.000162248	0.00124295	42	51	51	A2	Endocrine. pituitary (GTEx)	PrediXcan	0.998333	pituitary	0.999981
1850	ENSG00000051009	FAM160A2	0.738947	0.0761812	0.459939	0.0766308	0.0564971	0.00361651	0.0209974	68	78	78	A2	Endocrine. pituitary (GTEx)	PrediXcan	0.998333	pituitary	0.999981
1851	ENSG00000105640	RPL18A	0.73862	0.152928	0.460138	0.0491251	0.0180631	0.11867	0.440577	22	30	30	A2	Endocrine. pituitary (GTEx)	PrediXcan	0.998333	pituitary	0.999981
1852	ENSG00000172340	SUCLG2	0.737779	0.060083	0.460649	0.126668	0.055287	0.00615689	0.0337592	72	86	86	A2	Endocrine. pituitary (GTEx)	PrediXcan	0.998333	pituitary	0.999981
1853	ENSG00000171103	TRMT61B	-0.737403	-0.0501616	0.460877	0.077608	0.238015	4.90864e-10	8.79035e-09	31	39	39	A2	Endocrine. pituitary (GTEx)	PrediXcan	0.998333	pituitary	0.999981
1854	ENSG00000163104	SMARCAD1	-0.737364	-0.105566	0.460901	0.0241993	0.0156317	0.138779	0.498194	51	58	58	A2	Endocrine. pituitary (GTEx)	PrediXcan	0.998333	pituitary	0.999981
1855	ENSG00000149187	CELF1	-0.736779	-0.0747327	0.461256	0.012634	0.0318225	0.0363811	0.164705	25	27	27	A2	Endocrine. pituitary (GTEx)	PrediXcan	0.998333	pituitary	0.999981
1856	ENSG00000140995	DEF8	-0.736668	-0.0502711	0.461324	0.081527	0.137146	3.30627e-06	3.38458e-05	34	42	42	A2	Endocrine. pituitary (GTEx)	PrediXcan	0.998333	pituitary	0.999981
1857	ENSG00000133739	LRRCC1	0.735077	0.0547825	0.462293	0.0750755	0.143736	3.43288e-06	3.50836e-05	33	41	41	A2	Endocrine. pituitary (GTEx)	PrediXcan	0.998333	pituitary	0.999981
1858	ENSG00000243302	AC018638.4	0.734548	0.0271773	0.462615	0.286225	0.49267	3.26537e-24	3.33783e-22	122	144	144	A2	Endocrine. pituitary (GTEx)	PrediXcan	0.998333	pituitary	0.999981
1859	ENSG00000171723	GPHN	-0.734265	-0.0378275	0.462787	0.207466	0.091204	0.000223903	0.00167407	98	111	111	A2	Endocrine. pituitary (GTEx)	PrediXcan	0.998333	pituitary	0.999981
1860	ENSG00000234353	AP000346.2	0.734128	0.0416063	0.46287	0.140912	0.18872	7.35692e-08	9.73784e-07	59	72	72	A2	Endocrine. pituitary (GTEx)	PrediXcan	0.998333	pituitary	0.999981
1861	ENSG00000263753	LINC00667	0.733397	0.039406	0.463316	0.118584	0.194743	5.1995e-08	7.00806e-07	21	26	26	A2	Endocrine. pituitary (GTEx)	PrediXcan	0.998333	pituitary	0.999981
1862	ENSG00000144120	TMEM177	-0.733069	-0.160101	0.463516	0.00876941	0.0561562	0.00487489	0.02734	8	10	10	A2	Endocrine. pituitary (GTEx)	PrediXcan	0.998333	pituitary	0.999981
1863	ENSG00000148143	ZNF462	-0.732992	-0.0728099	0.463563	0.0309043	0.078757	0.000559126	0.00385145	18	25	25	A2	Endocrine. pituitary (GTEx)	PrediXcan	0.998333	pituitary	0.999981
1864	ENSG00000117791	MARC2	-0.732933	-0.130924	0.463599	0.0545278	0.0829078	0.000637411	0.00431639	17	20	20	A2	Endocrine. pituitary (GTEx)	PrediXcan	0.998333	pituitary	0.999981
1865	ENSG00000144747	TMF1	-0.732873	-0.101928	0.463636	0.0181303	0.101155	0.000139469	0.00107967	14	16	16	A2	Endocrine. pituitary (GTEx)	PrediXcan	0.998333	pituitary	0.999981
1866	ENSG00000128654	MTX2	-0.731989	-0.224274	0.464175	0.00948242	0.0124294	0.186635	0.61689	10	14	14	A2	Endocrine. pituitary (GTEx)	PrediXcan	0.998333	pituitary	0.999981
1867	ENSG00000162004	CCDC78	-0.731963	-0.497607	0.464191	0.0019366	0.0236242	0.0729386	0.29836	2	3	3	A2	Endocrine. pituitary (GTEx)	PrediXcan	0.998333	pituitary	0.999981
1868	ENSG00000159596	TMEM69	0.731834	0.540267	0.46427	0.00061158	0.0143562	0.153454	0.536572	9	14	14	A2	Endocrine. pituitary (GTEx)	PrediXcan	0.998333	pituitary	0.999981
1869	ENSG00000111254	AKAP3	-0.731509	-0.0578514	0.464468	0.076576	0.232072	5.14109e-10	9.18314e-09	7	7	7	A2	Endocrine. pituitary (GTEx)	PrediXcan	0.998333	pituitary	0.999981
1870	ENSG00000224597	SVIL-AS1	0.731418	0.0584432	0.464524	0.085382	0.237888	1.39913e-10	2.66941e-09	55	72	72	A2	Endocrine. pituitary (GTEx)	PrediXcan	0.998333	pituitary	0.999981
1871	ENSG00000112031	MTRF1L	-0.731378	-0.0287003	0.464548	0.237085	0.521274	6.3513e-26	7.80207e-24	25	33	33	A2	Endocrine. pituitary (GTEx)	PrediXcan	0.998333	pituitary	0.999981
1872	ENSG00000181409	AATK	0.731112	0.0833328	0.464711	0.0433373	0.0531576	0.00726412	0.0392464	22	25	25	A2	Endocrine. pituitary (GTEx)	PrediXcan	0.998333	pituitary	0.999981
1873	ENSG00000247157	LINC01252	0.731104	0.0395479	0.464716	0.119894	0.494353	1.06059e-23	1.03142e-21	24	34	34	A2	Endocrine. pituitary (GTEx)	PrediXcan	0.998333	pituitary	0.999981
1874	ENSG00000116157	GPX7	0.730727	0.0447071	0.464946	0.0987953	0.603685	9.56434e-33	3.61997e-30	8	12	12	A2	Endocrine. pituitary (GTEx)	PrediXcan	0.998333	pituitary	0.999981
1875	ENSG00000163472	TMEM79	0.730498	0.866519	0.465086	0.000927882	0.0395483	0.0189448	0.0930561	3	5	5	A2	Endocrine. pituitary (GTEx)	PrediXcan	0.998333	pituitary	0.999981
1876	ENSG00000272316	AL021368.2	-0.730416	-0.111402	0.465136	0.0326816	0.116925	2.81806e-05	0.000246651	18	30	30	A2	Endocrine. pituitary (GTEx)	PrediXcan	0.998333	pituitary	0.999981
1877	ENSG00000008294	SPAG9	0.730263	0.0666885	0.46523	0.0933976	0.0868905	0.000268142	0.00197323	45	52	52	A2	Endocrine. pituitary (GTEx)	PrediXcan	0.998333	pituitary	0.999981
1878	ENSG00000156860	FBRS	0.729852	0.085793	0.465481	0.0480115	0.0513636	0.00550756	0.0304492	16	24	24	A2	Endocrine. pituitary (GTEx)	PrediXcan	0.998333	pituitary	0.999981
1879	ENSG00000167775	CD320	-0.729798	-0.0688295	0.465514	0.0384138	0.0847635	0.000362455	0.00259367	51	59	59	A2	Endocrine. pituitary (GTEx)	PrediXcan	0.998333	pituitary	0.999981
1880	ENSG00000185340	GAS2L1	-0.729749	-0.276319	0.465544	0.00770286	0.048648	0.00952684	0.0500427	14	19	19	A2	Endocrine. pituitary (GTEx)	PrediXcan	0.998333	pituitary	0.999981
1881	ENSG00000177302	TOP3A	-0.729208	-0.138009	0.465874	0.0173431	0.105189	0.000113549	0.000893462	10	16	16	A2	Endocrine. pituitary (GTEx)	PrediXcan	0.998333	pituitary	0.999981
1882	ENSG00000189143	CLDN4	0.729176	0.0725918	0.465894	0.0810889	0.0457894	0.011191	0.0579154	69	92	92	A2	Endocrine. pituitary (GTEx)	PrediXcan	0.998333	pituitary	0.999981
1883	ENSG00000164338	UTP15	0.729153	0.114711	0.465908	0.0306006	0.033334	0.0340183	0.155278	12	14	14	A2	Endocrine. pituitary (GTEx)	PrediXcan	0.998333	pituitary	0.999981
1884	ENSG00000184924	PTRHD1	0.729037	0.130093	0.465979	0.0420572	0.0160677	0.135584	0.489362	30	36	36	A2	Endocrine. pituitary (GTEx)	PrediXcan	0.998333	pituitary	0.999981
1885	ENSG00000049245	VAMP3	-0.728569	-0.0566581	0.466265	0.100929	0.102405	0.000127779	0.000995783	27	30	30	A2	Endocrine. pituitary (GTEx)	PrediXcan	0.998333	pituitary	0.999981
1886	ENSG00000203666	EFCAB2	0.728233	0.131793	0.466471	0.0167183	0.566571	8.98635e-30	1.99754e-27	39	53	53	A2	Endocrine. pituitary (GTEx)	PrediXcan	0.998333	pituitary	0.999981
1887	ENSG00000146278	PNRC1	0.72789	0.377434	0.466681	0.00299919	0.0188472	0.0955717	0.370525	5	5	5	A2	Endocrine. pituitary (GTEx)	PrediXcan	0.998333	pituitary	0.999981
1888	ENSG00000148082	SHC3	-0.727816	-0.0168996	0.466726	0.242104	0.0335904	0.0292537	0.135691	95	119	119	A2	Endocrine. pituitary (GTEx)	PrediXcan	0.998333	pituitary	0.999981
1889	ENSG00000120093	HOXB3	-0.726641	-0.0704251	0.467446	0.0455752	0.0160967	0.128104	0.467825	31	36	36	A2	Endocrine. pituitary (GTEx)	PrediXcan	0.998333	pituitary	0.999981
1890	ENSG00000246174	KCTD21-AS1	0.726619	0.0432157	0.46746	0.212682	0.656554	3.16754e-38	3.69652e-35	27	38	38	A2	Endocrine. pituitary (GTEx)	PrediXcan	0.998333	pituitary	0.999981
1891	ENSG00000197226	TBC1D9B	-0.725584	-0.0848685	0.468094	0.065274	0.293757	2.76295e-12	6.60279e-11	4	4	4	A2	Endocrine. pituitary (GTEx)	PrediXcan	0.998333	pituitary	0.999981
1892	ENSG00000125447	GGA3	0.724442	0.0653344	0.468794	0.0945734	0.0757729	0.00117069	0.00752381	58	69	69	A2	Endocrine. pituitary (GTEx)	PrediXcan	0.998333	pituitary	0.999981
1893	ENSG00000110455	ACCS	0.724417	0.0288943	0.46881	0.329657	0.432442	7.61789e-21	5.17869e-19	98	120	120	A2	Endocrine. pituitary (GTEx)	PrediXcan	0.998333	pituitary	0.999981
1894	ENSG00000101052	IFT52	0.724222	0.177772	0.46893	0.0138058	0.0176738	0.119241	0.442345	18	20	20	A2	Endocrine. pituitary (GTEx)	PrediXcan	0.998333	pituitary	0.999981
1895	ENSG00000160226	C21orf2	-0.723883	-0.0595542	0.469137	0.0992499	0.353469	3.49633e-15	1.16578e-13	11	17	17	A2	Endocrine. pituitary (GTEx)	PrediXcan	0.998333	pituitary	0.999981
1896	ENSG00000188747	NOXA1	-0.722506	-0.0733996	0.469983	0.0475703	0.133326	8.98179e-06	8.50578e-05	19	23	23	A2	Endocrine. pituitary (GTEx)	PrediXcan	0.998333	pituitary	0.999981
1897	ENSG00000243679	AC018638.5	0.721531	0.0300558	0.470583	0.218369	0.469127	2.2268e-22	1.83436e-20	45	59	59	A2	Endocrine. pituitary (GTEx)	PrediXcan	0.998333	pituitary	0.999981
1898	ENSG00000111676	ATN1	-0.721293	-0.0455772	0.470729	0.113242	0.14412	3.76286e-06	3.80196e-05	41	54	54	A2	Endocrine. pituitary (GTEx)	PrediXcan	0.998333	pituitary	0.999981
1899	ENSG00000267049	AC002398.1	0.721169	0.124569	0.470806	0.0233094	0.0332768	0.0319378	0.14669	33	45	45	A2	Endocrine. pituitary (GTEx)	PrediXcan	0.998333	pituitary	0.999981
1900	ENSG00000115325	DOK1	-0.720931	-0.549668	0.470952	0.00119887	0.0107929	0.231384	0.715635	23	26	26	A2	Endocrine. pituitary (GTEx)	PrediXcan	0.998333	pituitary	0.999981
1901	ENSG00000162086	ZNF75A	0.72024	0.0896055	0.471377	0.026268	0.138205	6.58346e-06	6.39797e-05	10	14	14	A2	Endocrine. pituitary (GTEx)	PrediXcan	0.998333	pituitary	0.999981
1902	ENSG00000196967	ZNF585A	-0.719993	-0.142451	0.471529	0.0161601	0.015756	0.144453	0.512608	10	10	10	A2	Endocrine. pituitary (GTEx)	PrediXcan	0.998333	pituitary	0.999981
1903	ENSG00000167969	ECI1	0.719654	0.0946383	0.471738	0.0286981	0.0871245	0.000393166	0.0027878	7	9	9	A2	Endocrine. pituitary (GTEx)	PrediXcan	0.998333	pituitary	0.999981
1904	ENSG00000013810	TACC3	-0.719592	-0.0711707	0.471776	0.0545921	0.335547	9.77536e-15	3.11123e-13	38	52	52	A2	Endocrine. pituitary (GTEx)	PrediXcan	0.998333	pituitary	0.999981
1905	ENSG00000114573	ATP6V1A	-0.719572	-0.13067	0.471789	0.0211462	0.0577198	0.00413128	0.0236527	4	4	4	A2	Endocrine. pituitary (GTEx)	PrediXcan	0.998333	pituitary	0.999981
1906	ENSG00000134201	GSTM5	0.719472	0.0540123	0.47185	0.129776	0.237873	5.96837e-11	1.19915e-09	39	44	44	A2	Endocrine. pituitary (GTEx)	PrediXcan	0.998333	pituitary	0.999981
1907	ENSG00000100360	IFT27	0.719391	0.176388	0.4719	0.0181712	0.109054	7.23167e-05	0.000589478	1	1	1	A2	Endocrine. pituitary (GTEx)	PrediXcan	0.998333	pituitary	0.999981
1908	ENSG00000197535	MYO5A	-0.718829	-0.133012	0.472246	0.0203501	0.0654052	0.00274045	0.0163169	13	14	14	A2	Endocrine. pituitary (GTEx)	PrediXcan	0.998333	pituitary	0.999981
1909	ENSG00000069275	NUCKS1	0.718423	0.0589794	0.472496	0.0556669	0.0493623	0.00980006	0.0513047	28	32	32	A2	Endocrine. pituitary (GTEx)	PrediXcan	0.998333	pituitary	0.999981
1910	ENSG00000260992	DOCK9-AS2	0.718218	0.0534554	0.472623	0.0471183	0.0875612	0.000315938	0.002296	28	36	36	A2	Endocrine. pituitary (GTEx)	PrediXcan	0.998333	pituitary	0.999981
1911	ENSG00000169228	RAB24	-0.718107	-0.143388	0.472691	0.0175567	0.0278379	0.0443814	0.195245	8	8	8	A2	Endocrine. pituitary (GTEx)	PrediXcan	0.998333	pituitary	0.999981
1912	ENSG00000141569	TRIM65	0.717067	0.0581441	0.473332	0.0555056	0.24422	2.98086e-10	5.50713e-09	23	29	29	A2	Endocrine. pituitary (GTEx)	PrediXcan	0.998333	pituitary	0.999981
1913	ENSG00000168827	GFM1	-0.716576	-0.0370979	0.473636	0.129158	0.152343	1.82502e-06	1.93325e-05	47	59	59	A2	Endocrine. pituitary (GTEx)	PrediXcan	0.998333	pituitary	0.999981
1914	ENSG00000185989	RASA3	-0.716202	-0.0961083	0.473867	0.0336672	0.164764	2.43134e-07	2.97627e-06	15	20	20	A2	Endocrine. pituitary (GTEx)	PrediXcan	0.998333	pituitary	0.999981
1915	ENSG00000215302	AC127502.1	0.715856	0.0838599	0.47408	0.0523757	0.120983	3.13622e-05	0.000271612	36	45	45	A2	Endocrine. pituitary (GTEx)	PrediXcan	0.998333	pituitary	0.999981
1916	ENSG00000073910	FRY	0.715683	0.248772	0.474187	0.00820696	0.0164476	0.135784	0.489955	4	4	4	A2	Endocrine. pituitary (GTEx)	PrediXcan	0.998333	pituitary	0.999981
1917	ENSG00000151079	AC005833.1	-0.715397	-0.0379777	0.474364	0.249159	0.095685	0.000189719	0.00143457	107	120	120	A2	Endocrine. pituitary (GTEx)	PrediXcan	0.998333	pituitary	0.999981
1918	ENSG00000256771	ZNF253	0.714623	0.190472	0.474842	0.0107926	0.0175097	0.120697	0.446209	11	20	20	A2	Endocrine. pituitary (GTEx)	PrediXcan	0.998333	pituitary	0.999981
1919	ENSG00000262903	AC027796.4	-0.714557	-0.0598576	0.474883	0.0758566	0.03233	0.0258047	0.121387	42	49	49	A2	Endocrine. pituitary (GTEx)	PrediXcan	0.998333	pituitary	0.999981
1920	ENSG00000183617	MRPL54	-0.71419	-0.11086	0.475109	0.02513	0.155871	1.50384e-06	1.61998e-05	9	14	14	A2	Endocrine. pituitary (GTEx)	PrediXcan	0.998333	pituitary	0.999981
1921	ENSG00000138642	HERC6	0.711565	0.0774451	0.476734	0.0545867	0.054049	0.00672534	0.0365612	19	20	20	A2	Endocrine. pituitary (GTEx)	PrediXcan	0.998333	pituitary	0.999981
1922	ENSG00000119946	CNNM1	0.709771	0.120469	0.477846	0.0200821	0.101935	0.000130438	0.00101368	15	25	25	A2	Endocrine. pituitary (GTEx)	PrediXcan	0.998333	pituitary	0.999981
1923	ENSG00000137074	APTX	0.709746	0.0470499	0.477862	0.185335	0.462358	5.396e-22	4.1749e-20	59	67	67	A2	Endocrine. pituitary (GTEx)	PrediXcan	0.998333	pituitary	0.999981
1924	ENSG00000249915	PDCD6	0.709542	0.0899826	0.477988	0.047632	0.0671935	0.00132775	0.00844022	11	13	13	A2	Endocrine. pituitary (GTEx)	PrediXcan	0.998333	pituitary	0.999981
1925	ENSG00000167555	ZNF528	-0.709225	-0.127654	0.478185	0.0237771	0.111473	6.242e-05	0.000516016	7	12	12	A2	Endocrine. pituitary (GTEx)	PrediXcan	0.998333	pituitary	0.999981
1926	ENSG00000257594	GALNT4	-0.709167	-0.0679215	0.478221	0.0842324	0.0127828	0.186316	0.616532	32	37	37	A2	Endocrine. pituitary (GTEx)	PrediXcan	0.998333	pituitary	0.999981
1927	ENSG00000086570	FAT2	0.70876	0.0401301	0.478474	0.0709076	0.110638	3.11482e-05	0.000270383	66	73	73	A2	Endocrine. pituitary (GTEx)	PrediXcan	0.998333	pituitary	0.999981
1928	ENSG00000105854	PON2	-0.708619	-0.0905429	0.478561	0.031903	0.109177	6.8075e-05	0.000558806	6	8	8	A2	Endocrine. pituitary (GTEx)	PrediXcan	0.998333	pituitary	0.999981
1929	ENSG00000112659	CUL9	0.708229	0.120136	0.478803	0.0283594	0.0706363	0.00166012	0.0103372	23	27	27	A2	Endocrine. pituitary (GTEx)	PrediXcan	0.998333	pituitary	0.999981
1930	ENSG00000273284	AP001033.2	0.706687	0.104679	0.479761	0.0265595	0.0550055	0.00501398	0.0280303	15	17	17	A2	Endocrine. pituitary (GTEx)	PrediXcan	0.998333	pituitary	0.999981
1931	ENSG00000062038	CDH3	0.705801	0.178467	0.480312	0.00847012	0.161917	5.33892e-07	6.17902e-06	2	3	3	A2	Endocrine. pituitary (GTEx)	PrediXcan	0.998333	pituitary	0.999981
1932	ENSG00000106686	SPATA6L	-0.705274	-0.153024	0.480639	0.0171817	0.112906	5.34613e-05	0.000446169	16	26	26	A2	Endocrine. pituitary (GTEx)	PrediXcan	0.998333	pituitary	0.999981
1933	ENSG00000164638	SLC29A4	0.704775	0.331841	0.48095	0.00423199	0.01478	0.153704	0.537043	10	15	15	A2	Endocrine. pituitary (GTEx)	PrediXcan	0.998333	pituitary	0.999981
1934	ENSG00000129103	SUMF2	0.704724	0.0323146	0.480982	0.159003	0.149172	1.77389e-06	1.88272e-05	80	92	92	A2	Endocrine. pituitary (GTEx)	PrediXcan	0.998333	pituitary	0.999981
1935	ENSG00000186567	CEACAM19	-0.703994	-0.0267206	0.481437	0.25713	0.31559	5.88974e-14	1.72552e-12	53	67	67	A2	Endocrine. pituitary (GTEx)	PrediXcan	0.998333	pituitary	0.999981
1936	ENSG00000160191	PDE9A	-0.703864	-0.0353452	0.481518	0.113279	0.207868	1.55138e-08	2.2678e-07	66	94	94	A2	Endocrine. pituitary (GTEx)	PrediXcan	0.998333	pituitary	0.999981
1937	ENSG00000138286	FAM149B1	0.703095	0.10677	0.481996	0.00945948	0.0292251	0.0454359	0.198839	87	99	99	A2	Endocrine. pituitary (GTEx)	PrediXcan	0.998333	pituitary	0.999981
1938	ENSG00000140575	IQGAP1	0.702929	0.0293789	0.4821	0.334222	0.550866	2.04216e-30	5.19971e-28	65	75	75	A2	Endocrine. pituitary (GTEx)	PrediXcan	0.998333	pituitary	0.999981
1939	ENSG00000102606	ARHGEF7	0.701954	0.0494713	0.482708	0.167511	0.182722	1.64296e-07	2.06535e-06	31	34	34	A2	Endocrine. pituitary (GTEx)	PrediXcan	0.998333	pituitary	0.999981
1940	ENSG00000173085	COQ2	-0.701363	-0.166033	0.483077	0.00944775	0.0236985	0.0636156	0.264826	23	37	37	A2	Endocrine. pituitary (GTEx)	PrediXcan	0.998333	pituitary	0.999981
1941	ENSG00000165406	MARCH8	0.70118	0.306987	0.483191	0.00489967	0.0656743	0.00229942	0.0138977	21	26	26	A2	Endocrine. pituitary (GTEx)	PrediXcan	0.998333	pituitary	0.999981
1942	ENSG00000093010	COMT	-0.700561	-0.100318	0.483577	0.0139182	0.0147952	0.120313	0.445379	10	14	14	A2	Endocrine. pituitary (GTEx)	PrediXcan	0.998333	pituitary	0.999981
1943	ENSG00000074964	ARHGEF10L	0.7002	0.301546	0.483802	0.00230367	0.0213127	0.090591	0.355716	6	8	8	A2	Endocrine. pituitary (GTEx)	PrediXcan	0.998333	pituitary	0.999981
1944	ENSG00000163956	LRPAP1	0.699962	0.0792996	0.483951	0.0357577	0.164746	4.98957e-07	5.80831e-06	19	27	27	A2	Endocrine. pituitary (GTEx)	PrediXcan	0.998333	pituitary	0.999981
1945	ENSG00000153246	PLA2R1	-0.698586	-0.10052	0.484811	0.0141585	0.085359	0.000355789	0.00255119	7	10	10	A2	Endocrine. pituitary (GTEx)	PrediXcan	0.998333	pituitary	0.999981
1946	ENSG00000138767	CNOT6L	-0.698463	-0.108607	0.484888	0.0201464	0.0600619	0.00308761	0.0181982	25	34	34	A2	Endocrine. pituitary (GTEx)	PrediXcan	0.998333	pituitary	0.999981
1947	ENSG00000260565	ERVK13-1	0.697841	0.0690955	0.485277	0.0652152	0.22126	3.99012e-09	6.38601e-08	20	28	28	A2	Endocrine. pituitary (GTEx)	PrediXcan	0.998333	pituitary	0.999981
1948	ENSG00000272086	AC025181.2	0.696447	0.118012	0.486149	0.01286	0.0115993	0.211914	0.675387	12	15	15	A2	Endocrine. pituitary (GTEx)	PrediXcan	0.998333	pituitary	0.999981
1949	ENSG00000198755	RPL10A	-0.695626	-0.0922539	0.486663	0.0409372	0.0133578	0.18183	0.60588	9	13	13	A2	Endocrine. pituitary (GTEx)	PrediXcan	0.998333	pituitary	0.999981
1950	ENSG00000088970	KIZ	-0.695063	-0.110647	0.487016	0.012159	0.114485	3.94647e-05	0.000335761	10	15	15	A2	Endocrine. pituitary (GTEx)	PrediXcan	0.998333	pituitary	0.999981
1951	ENSG00000184508	HDDC3	-0.695022	-0.196263	0.487042	0.00771675	0.0231754	0.0776629	0.313879	5	8	8	A2	Endocrine. pituitary (GTEx)	PrediXcan	0.998333	pituitary	0.999981
1952	ENSG00000143416	SELENBP1	-0.694875	-0.155992	0.487134	0.0175698	0.0151361	0.153534	0.536582	7	9	9	A2	Endocrine. pituitary (GTEx)	PrediXcan	0.998333	pituitary	0.999981
1953	ENSG00000164219	PGGT1B	0.694243	0.0871669	0.48753	0.0202352	0.107664	9.13069e-05	0.000731082	6	8	8	A2	Endocrine. pituitary (GTEx)	PrediXcan	0.998333	pituitary	0.999981
1954	ENSG00000119718	EIF2B2	-0.693841	-0.0396041	0.487782	0.0718236	0.0335301	0.0321061	0.147269	57	67	67	A2	Endocrine. pituitary (GTEx)	PrediXcan	0.998333	pituitary	0.999981
1955	ENSG00000145703	IQGAP2	0.693746	0.0545568	0.487841	0.0532129	0.011302	0.210849	0.673217	42	47	47	A2	Endocrine. pituitary (GTEx)	PrediXcan	0.998333	pituitary	0.999981
1956	ENSG00000135334	AKIRIN2	0.692436	0.19555	0.488664	0.0098876	0.0110423	0.227247	0.706721	30	34	34	A2	Endocrine. pituitary (GTEx)	PrediXcan	0.998333	pituitary	0.999981
1957	ENSG00000223768	LINC00205	0.692366	0.0643023	0.488708	0.0830582	0.192658	4.77126e-08	6.48707e-07	23	29	29	A2	Endocrine. pituitary (GTEx)	PrediXcan	0.998333	pituitary	0.999981
1958	ENSG00000134253	TRIM45	0.691918	0.196086	0.488989	0.00707128	0.0431138	0.0134855	0.0685236	10	12	12	A2	Endocrine. pituitary (GTEx)	PrediXcan	0.998333	pituitary	0.999981
1959	ENSG00000168818	STX18	0.691838	0.0583624	0.489039	0.181031	0.0188769	0.10946	0.413176	88	111	111	A2	Endocrine. pituitary (GTEx)	PrediXcan	0.998333	pituitary	0.999981
1960	ENSG00000235513	AL035681.1	-0.691369	-0.110961	0.489334	0.0139224	0.0146468	0.162847	0.559248	16	21	21	A2	Endocrine. pituitary (GTEx)	PrediXcan	0.998333	pituitary	0.999981
1961	ENSG00000158483	FAM86C1	0.691022	0.241871	0.489552	0.00631504	0.0254845	0.0631388	0.263153	37	52	52	A2	Endocrine. pituitary (GTEx)	PrediXcan	0.998333	pituitary	0.999981
1962	ENSG00000175203	DCTN2	0.690503	0.138813	0.489878	0.0158649	0.030624	0.0406181	0.181209	7	7	7	A2	Endocrine. pituitary (GTEx)	PrediXcan	0.998333	pituitary	0.999981
1963	ENSG00000178761	FAM219B	-0.690179	-0.135998	0.490081	0.0110883	0.0133536	0.178482	0.59853	6	6	6	A2	Endocrine. pituitary (GTEx)	PrediXcan	0.998333	pituitary	0.999981
1964	ENSG00000184635	ZNF93	0.690121	0.0499833	0.490118	0.0811451	0.160214	5.22944e-07	6.06235e-06	21	26	26	A2	Endocrine. pituitary (GTEx)	PrediXcan	0.998333	pituitary	0.999981
1965	ENSG00000168491	CCDC110	-0.690111	-0.154181	0.490124	0.00726625	0.108174	8.57274e-05	0.000688375	4	4	4	A2	Endocrine. pituitary (GTEx)	PrediXcan	0.998333	pituitary	0.999981
1966	ENSG00000119231	SENP5	0.689928	0.0623681	0.490239	0.112167	0.0762395	0.000921857	0.00604952	71	83	83	A2	Endocrine. pituitary (GTEx)	PrediXcan	0.998333	pituitary	0.999981
1967	ENSG00000160602	NEK8	-0.688925	-0.205762	0.490871	0.0124855	0.0219692	0.0869076	0.343801	31	38	38	A2	Endocrine. pituitary (GTEx)	PrediXcan	0.998333	pituitary	0.999981
1968	ENSG00000157036	EXOG	-0.688619	-0.15412	0.491063	0.00967284	0.0295145	0.0423802	0.187695	34	44	44	A2	Endocrine. pituitary (GTEx)	PrediXcan	0.998333	pituitary	0.999981
1969	ENSG00000146151	HMGCLL1	0.68853	0.107295	0.491119	0.0372244	0.0407813	0.0161818	0.0807593	25	37	37	A2	Endocrine. pituitary (GTEx)	PrediXcan	0.998333	pituitary	0.999981
1970	ENSG00000165487	MICU2	0.688357	0.0903536	0.491228	0.0405483	0.0332753	0.0320849	0.147221	29	35	35	A2	Endocrine. pituitary (GTEx)	PrediXcan	0.998333	pituitary	0.999981
1971	ENSG00000185684	EP400NL	-0.687221	-0.0407212	0.491944	0.147696	0.368121	5.05311e-16	1.89208e-14	48	68	68	A2	Endocrine. pituitary (GTEx)	PrediXcan	0.998333	pituitary	0.999981
1972	ENSG00000159063	ALG8	-0.686789	-0.0505911	0.492216	0.099196	0.327491	4.89877e-14	1.44862e-12	29	37	37	A2	Endocrine. pituitary (GTEx)	PrediXcan	0.998333	pituitary	0.999981
1973	ENSG00000167637	ZNF283	0.686388	0.0288098	0.492469	0.239901	0.134475	4.80435e-06	4.78181e-05	141	180	180	A2	Endocrine. pituitary (GTEx)	PrediXcan	0.998333	pituitary	0.999981
1974	ENSG00000198089	SFI1	0.686084	0.0251677	0.49266	0.308477	0.37047	1.26738e-18	6.67233e-17	96	114	114	A2	Endocrine. pituitary (GTEx)	PrediXcan	0.998333	pituitary	0.999981
1975	ENSG00000160392	C19orf47	0.685863	0.128069	0.492799	0.0139894	0.0490793	0.00900856	0.0475701	17	18	18	A2	Endocrine. pituitary (GTEx)	PrediXcan	0.998333	pituitary	0.999981
1976	ENSG00000167711	SERPINF2	0.685547	0.0940593	0.492999	0.0594967	0.23521	6.28597e-10	1.1157e-08	12	17	17	A2	Endocrine. pituitary (GTEx)	PrediXcan	0.998333	pituitary	0.999981
1977	ENSG00000107779	BMPR1A	0.685391	0.0951613	0.493097	0.0282643	0.172099	3.68768e-07	4.37276e-06	25	35	35	A2	Endocrine. pituitary (GTEx)	PrediXcan	0.998333	pituitary	0.999981
1978	ENSG00000165806	CASP7	-0.68512	-0.0356133	0.493268	0.19069	0.333006	3.20126e-14	9.62028e-13	76	90	90	A2	Endocrine. pituitary (GTEx)	PrediXcan	0.998333	pituitary	0.999981
1979	ENSG00000176472	ZNF575	-0.684919	-0.0399078	0.493395	0.144334	0.472246	7.96298e-23	6.9696e-21	22	29	29	A2	Endocrine. pituitary (GTEx)	PrediXcan	0.998333	pituitary	0.999981
1980	ENSG00000163161	ERCC3	-0.684149	-0.108142	0.493881	0.0138122	0.143777	2.43279e-06	2.533e-05	32	44	44	A2	Endocrine. pituitary (GTEx)	PrediXcan	0.998333	pituitary	0.999981
1981	ENSG00000154263	ABCA10	-0.683729	-0.114537	0.494146	0.0136078	0.0118605	0.192877	0.631823	2	2	2	A2	Endocrine. pituitary (GTEx)	PrediXcan	0.998333	pituitary	0.999981
1982	ENSG00000170035	UBE2E3	-0.683696	-0.089415	0.494167	0.0563393	0.021438	0.0848506	0.337396	41	47	47	A2	Endocrine. pituitary (GTEx)	PrediXcan	0.998333	pituitary	0.999981
1983	ENSG00000189223	PAX8-AS1	0.682952	0.0265085	0.494637	0.261774	0.399515	2.81212e-18	1.39155e-16	69	77	77	A2	Endocrine. pituitary (GTEx)	PrediXcan	0.998333	pituitary	0.999981
1984	ENSG00000067221	STOML1	0.682937	0.069125	0.494647	0.02773	0.14284	4.77696e-07	5.57472e-06	11	15	15	A2	Endocrine. pituitary (GTEx)	PrediXcan	0.998333	pituitary	0.999981
1985	ENSG00000138134	STAMBPL1	-0.682648	-0.235269	0.494829	0.00316259	0.0101031	0.234618	0.721949	3	4	4	A2	Endocrine. pituitary (GTEx)	PrediXcan	0.998333	pituitary	0.999981
1986	ENSG00000138074	SLC5A6	0.682555	0.0515737	0.494888	0.164218	0.155318	8.70156e-07	9.74073e-06	77	84	84	A2	Endocrine. pituitary (GTEx)	PrediXcan	0.998333	pituitary	0.999981
1987	ENSG00000170759	KIF5B	0.681872	0.0915883	0.49532	0.0102279	0.0224247	0.0787546	0.317655	17	18	18	A2	Endocrine. pituitary (GTEx)	PrediXcan	0.998333	pituitary	0.999981
1988	ENSG00000163032	VSNL1	-0.681646	-0.108621	0.495463	0.0181123	0.0470447	0.0115996	0.0598087	27	31	31	A2	Endocrine. pituitary (GTEx)	PrediXcan	0.998333	pituitary	0.999981
1989	ENSG00000181404	WASHC1	0.68134	0.169929	0.495656	0.00880382	0.28002	7.43019e-13	1.89531e-11	12	20	20	A2	Endocrine. pituitary (GTEx)	PrediXcan	0.998333	pituitary	0.999981
1990	ENSG00000187688	TRPV2	0.68081	0.0540093	0.495992	0.0654184	0.0701762	0.00129596	0.00827196	62	87	87	A2	Endocrine. pituitary (GTEx)	PrediXcan	0.998333	pituitary	0.999981
1991	ENSG00000121769	FABP3	0.680685	0.123784	0.496071	0.0157013	0.0530427	0.00422525	0.0240824	7	8	8	A2	Endocrine. pituitary (GTEx)	PrediXcan	0.998333	pituitary	0.999981
1992	ENSG00000128262	POM121L9P	-0.679273	-0.0581122	0.496965	0.105005	0.250933	1.09557e-10	2.13088e-09	25	35	35	A2	Endocrine. pituitary (GTEx)	PrediXcan	0.998333	pituitary	0.999981
1993	ENSG00000115568	ZNF142	0.67923	0.110897	0.496992	0.0261397	0.0979003	0.000212005	0.00159021	11	15	15	A2	Endocrine. pituitary (GTEx)	PrediXcan	0.998333	pituitary	0.999981
1994	ENSG00000176170	SPHK1	-0.678106	-0.0686328	0.497705	0.0625893	0.08017	0.00049657	0.00347351	29	32	32	A2	Endocrine. pituitary (GTEx)	PrediXcan	0.998333	pituitary	0.999981
1995	ENSG00000197165	SULT1A2	0.678098	0.0468822	0.497709	0.167414	0.112361	2.09233e-05	0.000187707	85	105	105	A2	Endocrine. pituitary (GTEx)	PrediXcan	0.998333	pituitary	0.999981
1996	ENSG00000122481	RWDD3	0.678039	0.0564714	0.497747	0.0515778	0.11233	4.89734e-05	0.000411659	56	67	67	A2	Endocrine. pituitary (GTEx)	PrediXcan	0.998333	pituitary	0.999981
1997	ENSG00000099785	MARCH2	-0.677772	-0.0754901	0.497916	0.0459159	0.252834	1.29882e-10	2.49502e-09	14	17	17	A2	Endocrine. pituitary (GTEx)	PrediXcan	0.998333	pituitary	0.999981
1998	ENSG00000179933	C14orf119	0.677664	0.223321	0.497985	0.00848667	0.0340335	0.0295952	0.137009	14	22	22	A2	Endocrine. pituitary (GTEx)	PrediXcan	0.998333	pituitary	0.999981
1999	ENSG00000152942	RAD17	-0.677577	-0.059185	0.49804	0.156576	0.157431	8.84835e-08	1.1624e-06	5	6	6	A2	Endocrine. pituitary (GTEx)	PrediXcan	0.998333	pituitary	0.999981
2000	ENSG00000061918	GUCY1B3	0.676415	0.102791	0.498777	0.0343338	0.0612627	0.00372973	0.0215831	31	34	34	A2	Endocrine. pituitary (GTEx)	PrediXcan	0.998333	pituitary	0.999981
2001	ENSG00000173818	ENDOV	-0.676192	-0.0644821	0.498919	0.0711658	0.110425	7.32513e-05	0.000596749	48	56	56	A2	Endocrine. pituitary (GTEx)	PrediXcan	0.998333	pituitary	0.999981
2002	ENSG00000166471	TMEM41B	-0.676156	-0.100015	0.498942	0.0568061	0.0400647	0.0190517	0.0934173	29	42	42	A2	Endocrine. pituitary (GTEx)	PrediXcan	0.998333	pituitary	0.999981
2003	ENSG00000155016	CYP2U1	0.675232	0.0767046	0.499528	0.0826565	0.025654	0.0609005	0.255192	83	107	107	A2	Endocrine. pituitary (GTEx)	PrediXcan	0.998333	pituitary	0.999981
2004	ENSG00000163848	ZNF148	-0.675121	-0.14689	0.499599	0.00991912	0.108307	6.3581e-05	0.000524066	37	55	55	A2	Endocrine. pituitary (GTEx)	PrediXcan	0.998333	pituitary	0.999981
2005	ENSG00000172469	MANEA	-0.674776	-0.0531355	0.499818	0.0693566	0.134	5.18939e-06	5.13584e-05	135	165	165	A2	Endocrine. pituitary (GTEx)	PrediXcan	0.998333	pituitary	0.999981
2006	ENSG00000148219	ASTN2	-0.674733	-0.0871202	0.499846	0.0353071	0.0267069	0.0514085	0.221222	16	17	17	A2	Endocrine. pituitary (GTEx)	PrediXcan	0.998333	pituitary	0.999981
2007	ENSG00000258920	FOXN3-AS1	-0.674072	-0.0991165	0.500266	0.0215404	0.0346842	0.0286879	0.133382	17	18	18	A2	Endocrine. pituitary (GTEx)	PrediXcan	0.998333	pituitary	0.999981
2008	ENSG00000214870	AC004540.1	0.674039	0.0554165	0.500286	0.116345	0.310126	1.88505e-13	5.16599e-12	23	25	25	A2	Endocrine. pituitary (GTEx)	PrediXcan	0.998333	pituitary	0.999981
2009	ENSG00000216937	CCDC7	-0.673932	-0.0810217	0.500354	0.0224491	0.0368719	0.0206808	0.100351	20	27	27	A2	Endocrine. pituitary (GTEx)	PrediXcan	0.998333	pituitary	0.999981
2010	ENSG00000163931	TKT	0.673749	0.0413865	0.500471	0.0737024	0.0276575	0.0445107	0.195707	50	64	64	A2	Endocrine. pituitary (GTEx)	PrediXcan	0.998333	pituitary	0.999981
2011	ENSG00000136014	USP44	0.673273	0.0766741	0.500774	0.0377112	0.0388989	0.0187379	0.0921043	25	29	29	A2	Endocrine. pituitary (GTEx)	PrediXcan	0.998333	pituitary	0.999981
2012	ENSG00000139629	GALNT6	0.672789	0.0541328	0.501082	0.0706106	0.240556	9.3269e-11	1.83446e-09	12	15	15	A2	Endocrine. pituitary (GTEx)	PrediXcan	0.998333	pituitary	0.999981
2013	ENSG00000100441	KHNYN	0.672641	0.0438588	0.501176	0.119689	0.143732	3.82887e-06	3.86586e-05	52	67	67	A2	Endocrine. pituitary (GTEx)	PrediXcan	0.998333	pituitary	0.999981
2014	ENSG00000181619	GPR135	0.67256	0.112338	0.501227	0.010023	0.0153313	0.149497	0.526547	9	10	10	A2	Endocrine. pituitary (GTEx)	PrediXcan	0.998333	pituitary	0.999981
2015	ENSG00000159231	CBR3	-0.67238	-0.024178	0.501342	0.129658	0.0881477	0.000357897	0.00256368	86	104	104	A2	Endocrine. pituitary (GTEx)	PrediXcan	0.998333	pituitary	0.999981
2016	ENSG00000215154	AC141586.1	-0.672134	-0.0373991	0.501498	0.15682	0.247452	6.72339e-11	1.34123e-09	39	52	52	A2	Endocrine. pituitary (GTEx)	PrediXcan	0.998333	pituitary	0.999981
2017	ENSG00000024862	CCDC28A	0.672086	0.102608	0.501529	0.0333364	0.0375583	0.0184933	0.0911027	14	14	14	A2	Endocrine. pituitary (GTEx)	PrediXcan	0.998333	pituitary	0.999981
2018	ENSG00000267342	AC087289.2	-0.671765	-0.092411	0.501734	0.0215355	0.0160852	0.140114	0.501061	33	49	49	A2	Endocrine. pituitary (GTEx)	PrediXcan	0.998333	pituitary	0.999981
2019	ENSG00000106086	PLEKHA8	-0.671276	-0.0506561	0.502045	0.057536	0.07093	0.000688688	0.00461578	21	24	24	A2	Endocrine. pituitary (GTEx)	PrediXcan	0.998333	pituitary	0.999981
2020	ENSG00000178927	C17orf62	-0.671025	-0.0917887	0.502205	0.0202849	0.207344	2.58843e-09	4.26451e-08	7	12	12	A2	Endocrine. pituitary (GTEx)	PrediXcan	0.998333	pituitary	0.999981
2021	ENSG00000100983	GSS	0.670596	0.0827298	0.502478	0.0299524	0.0124411	0.180988	0.603898	11	12	12	A2	Endocrine. pituitary (GTEx)	PrediXcan	0.998333	pituitary	0.999981
2022	ENSG00000186184	POLR1D	-0.670238	-0.0746773	0.502706	0.0352387	0.108564	3.2935e-05	0.000284018	10	13	13	A2	Endocrine. pituitary (GTEx)	PrediXcan	0.998333	pituitary	0.999981
2023	ENSG00000183207	RUVBL2	0.668316	0.113936	0.503932	0.0312939	0.112611	5.2813e-05	0.000441022	17	20	20	A2	Endocrine. pituitary (GTEx)	PrediXcan	0.998333	pituitary	0.999981
2024	ENSG00000205485	AC004980.1	0.668315	0.0597197	0.503933	0.07554	0.397606	2.0059e-17	8.83355e-16	11	14	14	A2	Endocrine. pituitary (GTEx)	PrediXcan	0.998333	pituitary	0.999981
2025	ENSG00000156876	SASS6	0.667424	0.191652	0.504501	0.00617779	0.0336107	0.0314786	0.144866	5	8	8	A2	Endocrine. pituitary (GTEx)	PrediXcan	0.998333	pituitary	0.999981
2026	ENSG00000182871	COL18A1	0.66737	0.207658	0.504536	0.00754541	0.0123591	0.198476	0.644736	10	13	13	A2	Endocrine. pituitary (GTEx)	PrediXcan	0.998333	pituitary	0.999981
2027	ENSG00000198917	SPOUT1	-0.66726	-0.098043	0.504606	0.0303533	0.158446	1.12483e-06	1.23838e-05	23	31	31	A2	Endocrine. pituitary (GTEx)	PrediXcan	0.998333	pituitary	0.999981
2028	ENSG00000273329	AC078846.1	-0.667248	-0.100509	0.504614	0.0144574	0.0513066	0.00743449	0.0400745	35	37	37	A2	Endocrine. pituitary (GTEx)	PrediXcan	0.998333	pituitary	0.999981
2029	ENSG00000071462	BUD23	0.666758	0.0936995	0.504927	0.0143655	0.0294212	0.0429611	0.189967	4	4	4	A2	Endocrine. pituitary (GTEx)	PrediXcan	0.998333	pituitary	0.999981
2030	ENSG00000171160	MORN4	0.666732	0.0721403	0.504944	0.0505054	0.206376	1.36353e-08	2.0121e-07	21	32	32	A2	Endocrine. pituitary (GTEx)	PrediXcan	0.998333	pituitary	0.999981
2031	ENSG00000111371	SLC38A1	0.666727	0.126173	0.504947	0.0234123	0.0280645	0.0504935	0.217908	14	17	17	A2	Endocrine. pituitary (GTEx)	PrediXcan	0.998333	pituitary	0.999981
2032	ENSG00000180035	ZNF48	0.666421	0.164877	0.505142	0.0114244	0.0163667	0.127167	0.465702	8	10	10	A2	Endocrine. pituitary (GTEx)	PrediXcan	0.998333	pituitary	0.999981
2033	ENSG00000205937	RNPS1	-0.666272	-0.10818	0.505237	0.0251878	0.126753	1.75019e-05	0.00015905	4	6	6	A2	Endocrine. pituitary (GTEx)	PrediXcan	0.998333	pituitary	0.999981
2034	ENSG00000006740	ARHGAP44	0.665903	0.107511	0.505473	0.015117	0.0820697	0.000557267	0.00384054	27	39	39	A2	Endocrine. pituitary (GTEx)	PrediXcan	0.998333	pituitary	0.999981
2035	ENSG00000271553	AC018638.7	-0.665839	-0.0726687	0.505514	0.0703592	0.370513	3.20699e-16	1.2138e-14	15	22	22	A2	Endocrine. pituitary (GTEx)	PrediXcan	0.998333	pituitary	0.999981
2036	ENSG00000101158	NELFCD	0.665691	0.0943027	0.505609	0.0157269	0.131007	1.19464e-05	0.000110867	15	17	17	A2	Endocrine. pituitary (GTEx)	PrediXcan	0.998333	pituitary	0.999981
2037	ENSG00000156172	C8orf37	-0.665684	-0.0624877	0.505613	0.0770154	0.0125333	0.208111	0.667519	72	85	85	A2	Endocrine. pituitary (GTEx)	PrediXcan	0.998333	pituitary	0.999981
2038	ENSG00000006625	GGCT	-0.665041	-0.198416	0.506024	0.0101625	0.103434	0.000135363	0.00105021	28	37	37	A2	Endocrine. pituitary (GTEx)	PrediXcan	0.998333	pituitary	0.999981
2039	ENSG00000119004	CYP20A1	-0.664954	-0.136613	0.50608	0.00606359	0.0139296	0.165476	0.565597	9	11	11	A2	Endocrine. pituitary (GTEx)	PrediXcan	0.998333	pituitary	0.999981
2040	ENSG00000126005	MMP24-AS1	0.664798	0.0553944	0.50618	0.0654137	0.301737	4.90971e-13	1.2709e-11	13	17	17	A2	Endocrine. pituitary (GTEx)	PrediXcan	0.998333	pituitary	0.999981
2041	ENSG00000187091	PLCD1	-0.664678	-0.0703287	0.506256	0.0275616	0.0262581	0.0561417	0.238244	18	21	21	A2	Endocrine. pituitary (GTEx)	PrediXcan	0.998333	pituitary	0.999981
2042	ENSG00000110218	PANX1	0.664595	0.140659	0.50631	0.00775504	0.0295436	0.040631	0.181209	13	13	13	A2	Endocrine. pituitary (GTEx)	PrediXcan	0.998333	pituitary	0.999981
2043	ENSG00000165424	ZCCHC24	0.664405	0.0428749	0.506431	0.0501834	0.0277016	0.0489031	0.211893	57	69	69	A2	Endocrine. pituitary (GTEx)	PrediXcan	0.998333	pituitary	0.999981
2044	ENSG00000179134	SAMD4B	0.664379	0.129011	0.506448	0.0212054	0.0576401	0.00387999	0.0223418	6	7	7	A2	Endocrine. pituitary (GTEx)	PrediXcan	0.998333	pituitary	0.999981
2045	ENSG00000172349	IL16	-0.663982	-0.0996301	0.506702	0.0406004	0.0115269	0.217154	0.686307	49	58	58	A2	Endocrine. pituitary (GTEx)	PrediXcan	0.998333	pituitary	0.999981
2046	ENSG00000145949	MYLK4	-0.66307	-0.054618	0.507286	0.156964	0.238851	3.27229e-10	6.00591e-09	38	54	54	A2	Endocrine. pituitary (GTEx)	PrediXcan	0.998333	pituitary	0.999981
2047	ENSG00000183604	SMG1P5	-0.662703	-0.103006	0.507521	0.0370272	0.315287	3.03516e-13	8.06536e-12	12	23	23	A2	Endocrine. pituitary (GTEx)	PrediXcan	0.998333	pituitary	0.999981
2048	ENSG00000182685	BRICD5	0.662426	0.0573882	0.507698	0.10947	0.323631	8.84498e-14	2.54866e-12	21	25	25	A2	Endocrine. pituitary (GTEx)	PrediXcan	0.998333	pituitary	0.999981
2049	ENSG00000164695	CHMP4C	0.662404	0.0418203	0.507713	0.0767051	0.171443	1.45553e-07	1.8463e-06	16	18	18	A2	Endocrine. pituitary (GTEx)	PrediXcan	0.998333	pituitary	0.999981
2050	ENSG00000247627	MTND4P12	-0.662309	-0.0712897	0.507773	0.0166944	0.0111747	0.216072	0.684741	20	26	26	A2	Endocrine. pituitary (GTEx)	PrediXcan	0.998333	pituitary	0.999981
2051	ENSG00000133243	BTBD2	0.662264	0.319308	0.507802	0.00738093	0.0206577	0.0957242	0.370912	10	21	21	A2	Endocrine. pituitary (GTEx)	PrediXcan	0.998333	pituitary	0.999981
2052	ENSG00000184160	ADRA2C	-0.661003	-0.0756713	0.50861	0.0452206	0.0217582	0.0753718	0.306477	53	77	77	A2	Endocrine. pituitary (GTEx)	PrediXcan	0.998333	pituitary	0.999981
2053	ENSG00000189007	ADAT2	-0.660845	-0.0336344	0.508712	0.164816	0.306221	6.86841e-13	1.75841e-11	58	70	70	A2	Endocrine. pituitary (GTEx)	PrediXcan	0.998333	pituitary	0.999981
2054	ENSG00000184381	PLA2G6	-0.65968	-0.0432574	0.509459	0.0629875	0.0894404	0.000167469	0.00127806	6	8	8	A2	Endocrine. pituitary (GTEx)	PrediXcan	0.998333	pituitary	0.999981
2055	ENSG00000230513	THAP7-AS1	0.659549	0.0241602	0.509543	0.219639	0.405579	4.06646e-19	2.33388e-17	41	57	57	A2	Endocrine. pituitary (GTEx)	PrediXcan	0.998333	pituitary	0.999981
2056	ENSG00000166797	FAM96A	0.659502	0.0651708	0.509573	0.131535	0.157871	1.39928e-06	1.51903e-05	33	39	39	A2	Endocrine. pituitary (GTEx)	PrediXcan	0.998333	pituitary	0.999981
2057	ENSG00000270170	NCBP2-AS2	-0.659421	-0.0797601	0.509625	0.0571918	0.0187334	0.112462	0.422455	33	42	42	A2	Endocrine. pituitary (GTEx)	PrediXcan	0.998333	pituitary	0.999981
2058	ENSG00000211643	IGLV5-52	-0.659343	-0.186942	0.509675	0.0172422	0.428881	1.26379e-19	7.5311e-18	3	31	31	A2	Endocrine. pituitary (GTEx)	PrediXcan	0.998333	pituitary	0.999981
2059	ENSG00000138600	SPPL2A	-0.659303	-0.0957914	0.509701	0.0402914	0.101342	0.000144723	0.00111726	43	49	49	A2	Endocrine. pituitary (GTEx)	PrediXcan	0.998333	pituitary	0.999981
2060	ENSG00000122882	ECD	0.658998	0.120227	0.509897	0.0170079	0.0102643	0.241029	0.734415	67	78	78	A2	Endocrine. pituitary (GTEx)	PrediXcan	0.998333	pituitary	0.999981
2061	ENSG00000124440	HIF3A	0.658579	0.0809214	0.510166	0.0269849	0.0286481	0.0445666	0.19583	24	29	29	A2	Endocrine. pituitary (GTEx)	PrediXcan	0.998333	pituitary	0.999981
2062	ENSG00000138757	G3BP2	-0.657771	-0.044787	0.510686	0.0824263	0.263091	3.69025e-11	7.61094e-10	30	33	33	A2	Endocrine. pituitary (GTEx)	PrediXcan	0.998333	pituitary	0.999981
2063	ENSG00000084676	NCOA1	0.657706	0.34694	0.510727	0.00174396	0.0116332	0.215203	0.68307	4	7	7	A2	Endocrine. pituitary (GTEx)	PrediXcan	0.998333	pituitary	0.999981
2064	ENSG00000152932	RAB3C	-0.65766	-0.126887	0.510757	0.00957723	0.0342593	0.029275	0.135706	15	17	17	A2	Endocrine. pituitary (GTEx)	PrediXcan	0.998333	pituitary	0.999981
2065	ENSG00000179299	NSUN7	0.657618	0.0368543	0.510784	0.098771	0.274148	2.40665e-11	5.07571e-10	16	21	21	A2	Endocrine. pituitary (GTEx)	PrediXcan	0.998333	pituitary	0.999981
2066	ENSG00000072958	AP1M1	0.65668	0.0822805	0.511387	0.0543732	0.109626	7.74484e-05	0.000626929	38	46	46	A2	Endocrine. pituitary (GTEx)	PrediXcan	0.998333	pituitary	0.999981
2067	ENSG00000196935	SRGAP1	0.656491	0.0766513	0.511508	0.0272963	0.0511737	0.00809306	0.0432577	10	12	12	A2	Endocrine. pituitary (GTEx)	PrediXcan	0.998333	pituitary	0.999981
2068	ENSG00000177042	TMEM80	0.656471	0.0336372	0.511521	0.0992881	0.244791	8.32413e-11	1.65115e-09	62	76	76	A2	Endocrine. pituitary (GTEx)	PrediXcan	0.998333	pituitary	0.999981
2069	ENSG00000100592	DAAM1	0.656438	0.0419849	0.511542	0.0921818	0.244975	2.79903e-10	5.19862e-09	7	10	10	A2	Endocrine. pituitary (GTEx)	PrediXcan	0.998333	pituitary	0.999981
2070	ENSG00000154277	UCHL1	-0.656163	-0.0631173	0.511719	0.10808	0.239816	3.82371e-10	6.95418e-09	24	28	28	A2	Endocrine. pituitary (GTEx)	PrediXcan	0.998333	pituitary	0.999981
2071	ENSG00000258768	AL356019.2	0.655922	0.260256	0.511875	0.0199252	0.0116969	0.209693	0.670597	24	32	32	A2	Endocrine. pituitary (GTEx)	PrediXcan	0.998333	pituitary	0.999981
2072	ENSG00000102543	CDADC1	0.655392	0.148518	0.512216	0.0122538	0.0489697	0.00856015	0.0455284	12	22	22	A2	Endocrine. pituitary (GTEx)	PrediXcan	0.998333	pituitary	0.999981
2073	ENSG00000168397	ATG4B	0.655098	0.0850239	0.512405	0.0606639	0.156574	6.57817e-07	7.5078e-06	27	36	36	A2	Endocrine. pituitary (GTEx)	PrediXcan	0.998333	pituitary	0.999981
2074	ENSG00000145476	CYP4V2	0.654846	0.0761947	0.512567	0.0452137	0.376327	7.91649e-17	3.2416e-15	23	32	32	A2	Endocrine. pituitary (GTEx)	PrediXcan	0.998333	pituitary	0.999981
2075	ENSG00000197451	HNRNPAB	-0.654715	-0.398646	0.512651	0.00179099	0.0466453	0.0112475	0.0581646	2	5	5	A2	Endocrine. pituitary (GTEx)	PrediXcan	0.998333	pituitary	0.999981
2076	ENSG00000096433	ITPR3	0.654227	0.0513066	0.512966	0.115797	0.179321	1.13717e-07	1.4718e-06	52	69	69	A2	Endocrine. pituitary (GTEx)	PrediXcan	0.998333	pituitary	0.999981
2077	ENSG00000204525	HLA-C	0.654055	0.0505624	0.513077	0.0753626	0.523035	3.58307e-27	5.17292e-25	54	90	90	A2	Endocrine. pituitary (GTEx)	PrediXcan	0.998333	pituitary	0.999981
2078	ENSG00000188878	FBF1	0.653959	0.0281272	0.513138	0.213825	0.371692	2.29603e-16	8.8092e-15	36	43	43	A2	Endocrine. pituitary (GTEx)	PrediXcan	0.998333	pituitary	0.999981
2079	ENSG00000163785	RYK	0.653876	0.0471617	0.513191	0.085063	0.0354813	0.0261359	0.122863	77	86	86	A2	Endocrine. pituitary (GTEx)	PrediXcan	0.998333	pituitary	0.999981
2080	ENSG00000242612	DECR2	-0.653724	-0.0518896	0.51329	0.114053	0.448505	2.80034e-22	2.25379e-20	56	77	77	A2	Endocrine. pituitary (GTEx)	PrediXcan	0.998333	pituitary	0.999981
2081	ENSG00000137713	PPP2R1B	0.653654	0.0423784	0.513335	0.0759887	0.0584044	0.00375866	0.0217236	56	63	63	A2	Endocrine. pituitary (GTEx)	PrediXcan	0.998333	pituitary	0.999981
2082	ENSG00000121413	ZSCAN18	-0.653239	-0.0363455	0.513602	0.134872	0.247131	1.35459e-10	2.59503e-09	19	24	24	A2	Endocrine. pituitary (GTEx)	PrediXcan	0.998333	pituitary	0.999981
2083	ENSG00000137411	VARS2	0.653215	0.0377784	0.513617	0.223937	0.319946	1.2988e-13	3.64498e-12	78	90	90	A2	Endocrine. pituitary (GTEx)	PrediXcan	0.998333	pituitary	0.999981
2084	ENSG00000123739	PLA2G12A	0.652121	0.0539971	0.514323	0.0501342	0.093168	0.000255778	0.00189219	17	20	20	A2	Endocrine. pituitary (GTEx)	PrediXcan	0.998333	pituitary	0.999981
2085	ENSG00000167995	BEST1	0.652066	0.140189	0.514358	0.026025	0.0870628	0.000349762	0.00251441	7	8	8	A2	Endocrine. pituitary (GTEx)	PrediXcan	0.998333	pituitary	0.999981
2086	ENSG00000108883	EFTUD2	-0.651869	-0.10022	0.514486	0.0261314	0.0835949	0.000631645	0.00428149	19	25	25	A2	Endocrine. pituitary (GTEx)	PrediXcan	0.998333	pituitary	0.999981
2087	ENSG00000197479	PCDHB11	-0.65165	-0.0543861	0.514627	0.120551	0.101631	0.000111127	0.000876254	77	90	90	A2	Endocrine. pituitary (GTEx)	PrediXcan	0.998333	pituitary	0.999981
2088	ENSG00000125304	TM9SF2	-0.651535	-0.0938162	0.514701	0.0220812	0.0242393	0.0715743	0.29325	19	26	26	A2	Endocrine. pituitary (GTEx)	PrediXcan	0.998333	pituitary	0.999981
2089	ENSG00000100628	ASB2	0.651511	0.117169	0.514716	0.0162246	0.0174543	0.117461	0.437761	18	25	25	A2	Endocrine. pituitary (GTEx)	PrediXcan	0.998333	pituitary	0.999981
2090	ENSG00000040199	PHLPP2	-0.650957	-0.110029	0.515074	0.0280724	0.0436843	0.0146913	0.0739793	38	56	56	A2	Endocrine. pituitary (GTEx)	PrediXcan	0.998333	pituitary	0.999981
2091	ENSG00000122678	POLM	-0.65087	-0.0318378	0.51513	0.162222	0.343624	2.56329e-16	9.78102e-15	57	64	64	A2	Endocrine. pituitary (GTEx)	PrediXcan	0.998333	pituitary	0.999981
2092	ENSG00000138381	ASNSD1	-0.650552	-0.0303921	0.515336	0.176452	0.45803	8.19835e-23	7.08701e-21	39	46	46	A2	Endocrine. pituitary (GTEx)	PrediXcan	0.998333	pituitary	0.999981
2093	ENSG00000139220	PPFIA2	-0.650418	-0.122421	0.515422	0.0129786	0.0480276	0.0090375	0.0476869	8	10	10	A2	Endocrine. pituitary (GTEx)	PrediXcan	0.998333	pituitary	0.999981
2094	ENSG00000138207	RBP4	0.649768	0.124359	0.515842	0.0198031	0.029114	0.0459473	0.200889	54	65	65	A2	Endocrine. pituitary (GTEx)	PrediXcan	0.998333	pituitary	0.999981
2095	ENSG00000214110	LDHAP4	0.649609	0.115999	0.515945	0.0120803	0.0191671	0.10847	0.410428	12	14	14	A2	Endocrine. pituitary (GTEx)	PrediXcan	0.998333	pituitary	0.999981
2096	ENSG00000196284	SUPT3H	-0.649179	-0.0479369	0.516223	0.0708087	0.0851591	0.000503909	0.00351782	40	46	46	A2	Endocrine. pituitary (GTEx)	PrediXcan	0.998333	pituitary	0.999981
2097	ENSG00000183520	UTP11	-0.649035	-0.138609	0.516315	0.0193102	0.0122339	0.201779	0.651537	22	25	25	A2	Endocrine. pituitary (GTEx)	PrediXcan	0.998333	pituitary	0.999981
2098	ENSG00000186230	ZNF749	-0.648623	-0.041402	0.516582	0.174093	0.657275	1.30491e-38	1.82739e-35	11	12	12	A2	Endocrine. pituitary (GTEx)	PrediXcan	0.998333	pituitary	0.999981
2099	ENSG00000106400	ZNHIT1	0.648591	0.0393388	0.516602	0.121995	0.117689	3.93051e-05	0.000334607	51	64	64	A2	Endocrine. pituitary (GTEx)	PrediXcan	0.998333	pituitary	0.999981
2100	ENSG00000247679	AC139795.2	-0.648563	-0.0587199	0.516621	0.0727886	0.160854	1.21734e-06	1.33288e-05	28	36	36	A2	Endocrine. pituitary (GTEx)	PrediXcan	0.998333	pituitary	0.999981
2101	ENSG00000177868	SVBP	-0.648484	-0.109975	0.516672	0.0343297	0.121095	2.15786e-05	0.000193214	14	16	16	A2	Endocrine. pituitary (GTEx)	PrediXcan	0.998333	pituitary	0.999981
2102	ENSG00000196776	CD47	-0.648148	-0.0239588	0.516889	0.0950384	0.0277685	0.05147	0.221372	66	75	75	A2	Endocrine. pituitary (GTEx)	PrediXcan	0.998333	pituitary	0.999981
2103	ENSG00000162836	ACP6	0.647569	0.021544	0.517263	0.496382	0.512411	3.19604e-25	3.6388e-23	77	97	97	A2	Endocrine. pituitary (GTEx)	PrediXcan	0.998333	pituitary	0.999981
2104	ENSG00000160862	AZGP1	-0.64707	-0.211676	0.517587	0.0101128	0.023154	0.0754182	0.306577	9	10	10	A2	Endocrine. pituitary (GTEx)	PrediXcan	0.998333	pituitary	0.999981
2105	ENSG00000197928	ZNF677	0.646275	0.139918	0.518102	0.0107015	0.142468	1.57262e-06	1.68888e-05	11	12	12	A2	Endocrine. pituitary (GTEx)	PrediXcan	0.998333	pituitary	0.999981
2106	ENSG00000026950	BTN3A1	0.646219	0.126448	0.518137	0.0107058	0.189483	6.07367e-08	8.116e-07	64	77	77	A2	Endocrine. pituitary (GTEx)	PrediXcan	0.998333	pituitary	0.999981
2107	ENSG00000151006	PRSS53	-0.646195	-0.169556	0.518153	0.0227235	0.0145496	0.161187	0.554974	15	15	15	A2	Endocrine. pituitary (GTEx)	PrediXcan	0.998333	pituitary	0.999981
2108	ENSG00000140471	LINS1	0.645418	0.164444	0.518656	0.00634063	0.0771042	0.000913704	0.00600164	12	18	18	A2	Endocrine. pituitary (GTEx)	PrediXcan	0.998333	pituitary	0.999981
2109	ENSG00000128596	CCDC136	-0.644953	-0.0912865	0.518957	0.0256987	0.0429586	0.0152544	0.0766221	24	37	37	A2	Endocrine. pituitary (GTEx)	PrediXcan	0.998333	pituitary	0.999981
2110	ENSG00000118507	AKAP7	-0.644713	-0.0762109	0.519113	0.0324526	0.109939	8.16811e-05	0.000656637	14	19	19	A2	Endocrine. pituitary (GTEx)	PrediXcan	0.998333	pituitary	0.999981
2111	ENSG00000166971	AKTIP	0.644173	0.0761532	0.519463	0.0426149	0.138664	5.43333e-06	5.36211e-05	31	34	34	A2	Endocrine. pituitary (GTEx)	PrediXcan	0.998333	pituitary	0.999981
2112	ENSG00000146267	FAXC	-0.643723	-0.0353087	0.519755	0.220023	0.0251819	0.0571734	0.241598	56	70	70	A2	Endocrine. pituitary (GTEx)	PrediXcan	0.998333	pituitary	0.999981
2113	ENSG00000104714	ERICH1	-0.643257	-0.0494456	0.520057	0.0631195	0.0461808	0.0125185	0.0641689	40	49	49	A2	Endocrine. pituitary (GTEx)	PrediXcan	0.998333	pituitary	0.999981
2114	ENSG00000005189	REXO5	0.64295	0.0976297	0.520256	0.029697	0.114957	3.5749e-05	0.000306946	6	7	7	A2	Endocrine. pituitary (GTEx)	PrediXcan	0.998333	pituitary	0.999981
2115	ENSG00000167608	TMC4	-0.64273	-0.0562496	0.520399	0.133003	0.138593	6.26087e-06	6.12699e-05	58	79	79	A2	Endocrine. pituitary (GTEx)	PrediXcan	0.998333	pituitary	0.999981
2116	ENSG00000226332	AL354836.1	0.642488	0.129221	0.520556	0.0213951	0.0386602	0.021671	0.104383	13	17	17	A2	Endocrine. pituitary (GTEx)	PrediXcan	0.998333	pituitary	0.999981
2117	ENSG00000130702	LAMA5	0.642072	0.064456	0.520826	0.0650778	0.078388	0.000807889	0.00536447	30	35	35	A2	Endocrine. pituitary (GTEx)	PrediXcan	0.998333	pituitary	0.999981
2118	ENSG00000162222	TTC9C	-0.641726	-0.0973733	0.521051	0.0298653	0.047625	0.0104687	0.0544776	30	39	39	A2	Endocrine. pituitary (GTEx)	PrediXcan	0.998333	pituitary	0.999981
2119	ENSG00000168152	THAP9	-0.641692	-0.0551771	0.521073	0.0699843	0.0411232	0.0169777	0.0844303	99	124	124	A2	Endocrine. pituitary (GTEx)	PrediXcan	0.998333	pituitary	0.999981
2120	ENSG00000167182	SP2	-0.64103	-0.219022	0.521503	0.00270722	0.0336871	0.0298804	0.138146	2	5	5	A2	Endocrine. pituitary (GTEx)	PrediXcan	0.998333	pituitary	0.999981
2121	ENSG00000185101	ANO9	0.640086	0.535499	0.522116	0.00100609	0.0606534	0.00330372	0.0193417	4	6	6	A2	Endocrine. pituitary (GTEx)	PrediXcan	0.998333	pituitary	0.999981
2122	ENSG00000178187	ZNF454	-0.639323	-0.0284927	0.522613	0.184189	0.384656	6.20757e-17	2.59495e-15	8	8	8	A2	Endocrine. pituitary (GTEx)	PrediXcan	0.998333	pituitary	0.999981
2123	ENSG00000236144	TMEM147-AS1	0.639087	0.067856	0.522766	0.0579948	0.226665	1.8143e-09	3.06184e-08	12	17	17	A2	Endocrine. pituitary (GTEx)	PrediXcan	0.998333	pituitary	0.999981
2124	ENSG00000171130	ATP6V0E2	-0.639024	-0.290232	0.522808	0.00158688	0.0268551	0.0557694	0.236809	10	13	13	A2	Endocrine. pituitary (GTEx)	PrediXcan	0.998333	pituitary	0.999981
2125	ENSG00000102879	CORO1A	-0.638589	-0.171556	0.523091	0.0247257	0.0728805	0.000902446	0.00593326	15	20	20	A2	Endocrine. pituitary (GTEx)	PrediXcan	0.998333	pituitary	0.999981
2126	ENSG00000090565	RAB11FIP3	0.638357	0.145731	0.523241	0.00829826	0.0110092	0.223975	0.701062	12	15	15	A2	Endocrine. pituitary (GTEx)	PrediXcan	0.998333	pituitary	0.999981
2127	ENSG00000131558	EXOC4	0.638286	0.0421397	0.523288	0.0629822	0.126678	1.15636e-05	0.000107814	107	125	125	A2	Endocrine. pituitary (GTEx)	PrediXcan	0.998333	pituitary	0.999981
2128	ENSG00000221983	UBA52	0.638142	0.117331	0.523381	0.0196749	0.0910099	0.00018738	0.00141765	16	27	27	A2	Endocrine. pituitary (GTEx)	PrediXcan	0.998333	pituitary	0.999981
2129	ENSG00000073578	SDHA	0.638128	0.0772621	0.523391	0.0423019	0.0328515	0.0191728	0.0938795	59	76	76	A2	Endocrine. pituitary (GTEx)	PrediXcan	0.998333	pituitary	0.999981
2130	ENSG00000136682	CBWD2	0.637866	0.0937212	0.523561	0.0255115	0.102705	9.81566e-05	0.000781014	23	27	27	A2	Endocrine. pituitary (GTEx)	PrediXcan	0.998333	pituitary	0.999981
2131	ENSG00000168781	PPIP5K1	-0.637381	-0.0814224	0.523877	0.0169	0.0243673	0.0707317	0.290307	12	14	14	A2	Endocrine. pituitary (GTEx)	PrediXcan	0.998333	pituitary	0.999981
2132	ENSG00000135211	TMEM60	-0.637278	-0.257496	0.523944	0.00286082	0.0207508	0.0925534	0.360979	12	14	14	A2	Endocrine. pituitary (GTEx)	PrediXcan	0.998333	pituitary	0.999981
2133	ENSG00000197136	PCNX3	-0.636141	-0.104265	0.524685	0.0299067	0.0232908	0.0783277	0.316292	22	26	26	A2	Endocrine. pituitary (GTEx)	PrediXcan	0.998333	pituitary	0.999981
2134	ENSG00000163378	EOGT	0.63606	0.0531847	0.524737	0.0694551	0.0774259	0.000888496	0.00585254	41	48	48	A2	Endocrine. pituitary (GTEx)	PrediXcan	0.998333	pituitary	0.999981
2135	ENSG00000131351	HAUS8	0.635908	0.103615	0.524836	0.0176035	0.0154312	0.139482	0.499441	18	23	23	A2	Endocrine. pituitary (GTEx)	PrediXcan	0.998333	pituitary	0.999981
2136	ENSG00000215039	CD27-AS1	-0.635651	-0.0400313	0.525004	0.176753	0.304929	1.42821e-13	3.9842e-12	26	36	36	A2	Endocrine. pituitary (GTEx)	PrediXcan	0.998333	pituitary	0.999981
2137	ENSG00000214193	SH3D21	0.634626	0.115511	0.525673	0.0213184	0.102684	6.67611e-05	0.000548664	17	18	18	A2	Endocrine. pituitary (GTEx)	PrediXcan	0.998333	pituitary	0.999981
2138	ENSG00000159228	CBR1	0.634391	0.0337706	0.525825	0.0970912	0.0893288	0.000243131	0.00180722	58	75	75	A2	Endocrine. pituitary (GTEx)	PrediXcan	0.998333	pituitary	0.999981
2139	ENSG00000051825	MPHOSPH9	0.634161	0.0905334	0.525976	0.0345413	0.116454	2.82525e-05	0.000247126	9	9	9	A2	Endocrine. pituitary (GTEx)	PrediXcan	0.998333	pituitary	0.999981
2140	ENSG00000225361	PPP1R26-AS1	-0.634124	-0.201933	0.526	0.00880669	0.0201927	0.0993428	0.381882	1	1	1	A2	Endocrine. pituitary (GTEx)	PrediXcan	0.998333	pituitary	0.999981
2141	ENSG00000160460	SPTBN4	-0.633922	-0.11448	0.526131	0.0195052	0.0415406	0.0169993	0.0844772	10	11	11	A2	Endocrine. pituitary (GTEx)	PrediXcan	0.998333	pituitary	0.999981
2142	ENSG00000064651	SLC12A2	0.632635	0.0306717	0.526972	0.076468	0.065375	0.00268851	0.0160486	27	31	31	A2	Endocrine. pituitary (GTEx)	PrediXcan	0.998333	pituitary	0.999981
2143	ENSG00000164010	ERMAP	0.632275	0.0642282	0.527207	0.107531	0.298648	2.54178e-13	6.80593e-12	12	14	14	A2	Endocrine. pituitary (GTEx)	PrediXcan	0.998333	pituitary	0.999981
2144	ENSG00000138029	HADHB	0.632187	0.158767	0.527265	0.00736979	0.0960854	0.000251407	0.00186281	8	9	9	A2	Endocrine. pituitary (GTEx)	PrediXcan	0.998333	pituitary	0.999981
2145	ENSG00000241852	C8orf58	-0.631744	-0.0439551	0.527554	0.0556123	0.0100516	0.239768	0.731533	42	56	56	A2	Endocrine. pituitary (GTEx)	PrediXcan	0.998333	pituitary	0.999981
2146	ENSG00000260456	C16orf95	-0.6317	-0.0386847	0.527583	0.153303	0.0106645	0.229284	0.711286	71	94	94	A2	Endocrine. pituitary (GTEx)	PrediXcan	0.998333	pituitary	0.999981
2147	ENSG00000133019	CHRM3	0.631542	0.100579	0.527686	0.0240697	0.0459168	0.00973595	0.0510072	13	13	13	A2	Endocrine. pituitary (GTEx)	PrediXcan	0.998333	pituitary	0.999981
2148	ENSG00000164535	DAGLB	0.631303	0.0362255	0.527843	0.274437	0.379863	2.39592e-18	1.1898e-16	39	50	50	A2	Endocrine. pituitary (GTEx)	PrediXcan	0.998333	pituitary	0.999981
2149	ENSG00000250903	GMDS-AS1	0.631206	0.0706934	0.527906	0.0523415	0.0131272	0.177225	0.595883	85	102	102	A2	Endocrine. pituitary (GTEx)	PrediXcan	0.998333	pituitary	0.999981
2150	ENSG00000258289	CHURC1	-0.630725	-0.0276231	0.52822	0.225273	0.38771	1.74189e-18	9.00126e-17	77	95	95	A2	Endocrine. pituitary (GTEx)	PrediXcan	0.998333	pituitary	0.999981
2151	ENSG00000179242	CDH4	-0.630711	-0.0938806	0.52823	0.030415	0.123917	2.21031e-05	0.000197531	6	8	8	A2	Endocrine. pituitary (GTEx)	PrediXcan	0.998333	pituitary	0.999981
2152	ENSG00000108960	MMD	-0.63062	-0.0678332	0.528289	0.126282	0.0560639	0.00508253	0.0283795	71	90	90	A2	Endocrine. pituitary (GTEx)	PrediXcan	0.998333	pituitary	0.999981
2153	ENSG00000156042	CFAP70	-0.630385	-0.0350256	0.528443	0.0458652	0.0243253	0.0700513	0.287814	116	137	137	A2	Endocrine. pituitary (GTEx)	PrediXcan	0.998333	pituitary	0.999981
2154	ENSG00000107816	LZTS2	0.630243	0.0617062	0.528536	0.0205631	0.0176156	0.125363	0.460663	12	16	16	A2	Endocrine. pituitary (GTEx)	PrediXcan	0.998333	pituitary	0.999981
2155	ENSG00000168546	GFRA2	0.630131	0.0760407	0.528609	0.0259938	0.197675	3.871e-08	5.36196e-07	27	37	37	A2	Endocrine. pituitary (GTEx)	PrediXcan	0.998333	pituitary	0.999981
2156	ENSG00000119723	COQ6	0.630083	0.0869909	0.52864	0.0200425	0.0367618	0.0254259	0.119806	30	39	39	A2	Endocrine. pituitary (GTEx)	PrediXcan	0.998333	pituitary	0.999981
2157	ENSG00000256628	ZBTB11-AS1	-0.629811	-0.0480966	0.528818	0.102643	0.0265342	0.0538122	0.229752	49	59	59	A2	Endocrine. pituitary (GTEx)	PrediXcan	0.998333	pituitary	0.999981
2158	ENSG00000161904	LEMD2	-0.629528	-0.0492833	0.529004	0.058841	0.0502819	0.00750886	0.0404439	46	56	56	A2	Endocrine. pituitary (GTEx)	PrediXcan	0.998333	pituitary	0.999981
2159	ENSG00000005844	ITGAL	-0.628892	-0.105689	0.52942	0.0136329	0.0100537	0.246182	0.742683	11	14	14	A2	Endocrine. pituitary (GTEx)	PrediXcan	0.998333	pituitary	0.999981
2160	ENSG00000163281	GNPDA2	0.628534	0.0689623	0.529654	0.0282607	0.0543307	0.00419454	0.0239366	24	25	25	A2	Endocrine. pituitary (GTEx)	PrediXcan	0.998333	pituitary	0.999981
2161	ENSG00000160695	VPS11	0.628465	0.0318726	0.529699	0.279434	0.368836	4.36003e-18	2.08389e-16	105	137	137	A2	Endocrine. pituitary (GTEx)	PrediXcan	0.998333	pituitary	0.999981
2162	ENSG00000198794	SCAMP5	-0.628277	-0.0428928	0.529822	0.145054	0.355206	1.029e-15	3.71394e-14	36	38	38	A2	Endocrine. pituitary (GTEx)	PrediXcan	0.998333	pituitary	0.999981
2163	ENSG00000023041	ZDHHC6	0.628057	0.0727771	0.529966	0.0248206	0.100057	0.000152047	0.00117186	3	5	5	A2	Endocrine. pituitary (GTEx)	PrediXcan	0.998333	pituitary	0.999981
2164	ENSG00000259498	AC079328.2	-0.627702	-0.110522	0.530199	0.0161816	0.045279	0.0124344	0.0637845	11	13	13	A2	Endocrine. pituitary (GTEx)	PrediXcan	0.998333	pituitary	0.999981
2165	ENSG00000135205	CCDC146	-0.627494	-0.04457	0.530336	0.0604724	0.17796	1.90754e-07	2.37874e-06	32	43	43	A2	Endocrine. pituitary (GTEx)	PrediXcan	0.998333	pituitary	0.999981
2166	ENSG00000160325	CACFD1	-0.627237	-0.0928247	0.530504	0.0404268	0.146277	2.39263e-06	2.49304e-05	25	30	30	A2	Endocrine. pituitary (GTEx)	PrediXcan	0.998333	pituitary	0.999981
2167	ENSG00000136546	SCN7A	0.627063	0.125027	0.530618	0.00908185	0.0120381	0.199194	0.64557	7	7	7	A2	Endocrine. pituitary (GTEx)	PrediXcan	0.998333	pituitary	0.999981
2168	ENSG00000168803	ADAL	-0.626995	-0.03569	0.530662	0.168641	0.200688	1.06883e-08	1.60944e-07	32	34	34	A2	Endocrine. pituitary (GTEx)	PrediXcan	0.998333	pituitary	0.999981
2169	ENSG00000142459	EVI5L	0.626911	0.0501299	0.530718	0.0834403	0.280395	1.21417e-11	2.68614e-10	22	30	30	A2	Endocrine. pituitary (GTEx)	PrediXcan	0.998333	pituitary	0.999981
2170	ENSG00000215440	NPEPL1	-0.626721	-0.0908388	0.530842	0.0502644	0.0585041	0.00424199	0.0241483	39	41	41	A2	Endocrine. pituitary (GTEx)	PrediXcan	0.998333	pituitary	0.999981
2171	ENSG00000035928	RFC1	-0.626491	-0.0174486	0.530993	0.402989	0.0371434	0.0235776	0.112116	115	151	151	A2	Endocrine. pituitary (GTEx)	PrediXcan	0.998333	pituitary	0.999981
2172	ENSG00000178852	EFCAB13	-0.625958	-0.0272923	0.531343	0.236256	0.311533	7.22775e-14	2.09995e-12	70	85	85	A2	Endocrine. pituitary (GTEx)	PrediXcan	0.998333	pituitary	0.999981
2173	ENSG00000167157	PRRX2	0.625853	0.0450317	0.531412	0.0859896	0.0653285	0.00254461	0.015248	92	109	109	A2	Endocrine. pituitary (GTEx)	PrediXcan	0.998333	pituitary	0.999981
2174	ENSG00000129038	LOXL1	-0.625517	-0.0414443	0.531632	0.112072	0.272664	2.6196e-11	5.49174e-10	30	38	38	A2	Endocrine. pituitary (GTEx)	PrediXcan	0.998333	pituitary	0.999981
2175	ENSG00000270127	AC027020.2	-0.624088	-0.018434	0.53257	0.417657	0.346001	1.50229e-21	1.08444e-19	25	28	28	A2	Endocrine. pituitary (GTEx)	PrediXcan	0.998333	pituitary	0.999981
2176	ENSG00000155367	PPM1J	0.623504	0.0385988	0.532954	0.103047	0.199274	3.39307e-08	4.74217e-07	26	29	29	A2	Endocrine. pituitary (GTEx)	PrediXcan	0.998333	pituitary	0.999981
2177	ENSG00000102580	DNAJC3	-0.62281	-0.156942	0.533409	0.00990664	0.0548029	0.00515921	0.0287618	3	3	3	A2	Endocrine. pituitary (GTEx)	PrediXcan	0.998333	pituitary	0.999981
2178	ENSG00000133193	FAM104A	-0.622712	-0.152334	0.533473	0.01927	0.0163764	0.134186	0.485565	43	54	54	A2	Endocrine. pituitary (GTEx)	PrediXcan	0.998333	pituitary	0.999981
2179	ENSG00000228106	AL392172.1	-0.622632	-0.0637115	0.533527	0.0470469	0.117987	1.91933e-05	0.000173185	15	18	18	A2	Endocrine. pituitary (GTEx)	PrediXcan	0.998333	pituitary	0.999981
2180	ENSG00000219200	RNASEK	0.622446	0.088361	0.533649	0.0126679	0.0130037	0.186908	0.61689	15	16	16	A2	Endocrine. pituitary (GTEx)	PrediXcan	0.998333	pituitary	0.999981
2181	ENSG00000256269	HMBS	-0.621874	-0.0684238	0.534025	0.0433286	0.216872	3.40665e-09	5.51523e-08	18	25	25	A2	Endocrine. pituitary (GTEx)	PrediXcan	0.998333	pituitary	0.999981
2182	ENSG00000083099	LYRM2	0.621358	0.0691883	0.534364	0.0397591	0.144435	1.73499e-06	1.84767e-05	17	20	20	A2	Endocrine. pituitary (GTEx)	PrediXcan	0.998333	pituitary	0.999981
2183	ENSG00000103202	NME4	0.620985	0.0447462	0.534609	0.0872864	0.302833	1.38883e-12	3.44844e-11	14	20	20	A2	Endocrine. pituitary (GTEx)	PrediXcan	0.998333	pituitary	0.999981
2184	ENSG00000157927	RADIL	0.619865	0.0260466	0.535347	0.0378543	0.0674668	0.00205652	0.0125707	34	38	38	A2	Endocrine. pituitary (GTEx)	PrediXcan	0.998333	pituitary	0.999981
2185	ENSG00000225205	AC078883.1	-0.61958	-0.0687988	0.535534	0.0815394	0.0914608	0.000331195	0.00239569	51	61	61	A2	Endocrine. pituitary (GTEx)	PrediXcan	0.998333	pituitary	0.999981
2186	ENSG00000160208	RRP1B	-0.619127	-0.0259029	0.535833	0.110832	0.0440907	0.0141712	0.0715147	48	87	87	A2	Endocrine. pituitary (GTEx)	PrediXcan	0.998333	pituitary	0.999981
2187	ENSG00000272789	AC010976.2	-0.618587	-0.114269	0.536188	0.0143647	0.0442199	0.0135418	0.0687598	10	17	17	A2	Endocrine. pituitary (GTEx)	PrediXcan	0.998333	pituitary	0.999981
2188	ENSG00000103248	MTHFSD	-0.618356	-0.0496406	0.536341	0.0660932	0.174347	1.60968e-07	2.02715e-06	28	34	34	A2	Endocrine. pituitary (GTEx)	PrediXcan	0.998333	pituitary	0.999981
2189	ENSG00000172006	ZNF554	-0.618326	-0.100975	0.53636	0.028936	0.0912261	0.000289769	0.00212123	45	70	70	A2	Endocrine. pituitary (GTEx)	PrediXcan	0.998333	pituitary	0.999981
2190	ENSG00000116237	ICMT	0.61776	0.206938	0.536733	0.00364723	0.011513	0.217209	0.686326	2	3	3	A2	Endocrine. pituitary (GTEx)	PrediXcan	0.998333	pituitary	0.999981
2191	ENSG00000119711	ALDH6A1	-0.617697	-0.0819431	0.536775	0.0400205	0.0508226	0.00765646	0.0411755	13	15	15	A2	Endocrine. pituitary (GTEx)	PrediXcan	0.998333	pituitary	0.999981
2192	ENSG00000169129	AFAP1L2	0.616999	0.172207	0.537235	0.0116148	0.0295264	0.044086	0.194145	11	13	13	A2	Endocrine. pituitary (GTEx)	PrediXcan	0.998333	pituitary	0.999981
2193	ENSG00000069869	NEDD4	0.616501	0.109006	0.537564	0.0188664	0.035483	0.0232967	0.111044	9	10	10	A2	Endocrine. pituitary (GTEx)	PrediXcan	0.998333	pituitary	0.999981
2194	ENSG00000154174	TOMM70	-0.616286	-0.0515639	0.537706	0.0307194	0.0722182	0.00142598	0.00900743	20	24	24	A2	Endocrine. pituitary (GTEx)	PrediXcan	0.998333	pituitary	0.999981
2195	ENSG00000106268	NUDT1	-0.615694	-0.0854909	0.538096	0.0441309	0.0264131	0.0566332	0.23975	32	38	38	A2	Endocrine. pituitary (GTEx)	PrediXcan	0.998333	pituitary	0.999981
2196	ENSG00000167280	ENGASE	0.615615	0.0455417	0.538148	0.0722338	0.218254	1.96529e-09	3.2921e-08	7	9	9	A2	Endocrine. pituitary (GTEx)	PrediXcan	0.998333	pituitary	0.999981
2197	ENSG00000149150	SLC43A1	0.615029	0.0869606	0.538536	0.0277478	0.0103737	0.223529	0.700326	44	49	49	A2	Endocrine. pituitary (GTEx)	PrediXcan	0.998333	pituitary	0.999981
2198	ENSG00000196526	AFAP1	0.615012	0.0870777	0.538547	0.0388019	0.0129873	0.188486	0.620782	30	36	36	A2	Endocrine. pituitary (GTEx)	PrediXcan	0.998333	pituitary	0.999981
2199	ENSG00000176714	CCDC121	0.614895	0.139519	0.538624	0.00581642	0.0141385	0.161874	0.556702	3	3	3	A2	Endocrine. pituitary (GTEx)	PrediXcan	0.998333	pituitary	0.999981
2200	ENSG00000239779	WBP1	0.614573	0.029984	0.538837	0.0572599	0.0189649	0.104501	0.397671	51	61	61	A2	Endocrine. pituitary (GTEx)	PrediXcan	0.998333	pituitary	0.999981
2201	ENSG00000197362	ZNF786	-0.614466	-0.0429221	0.538908	0.150525	0.445454	2.42633e-20	1.56582e-18	43	69	69	A2	Endocrine. pituitary (GTEx)	PrediXcan	0.998333	pituitary	0.999981
2202	ENSG00000183666	GUSBP1	-0.614068	-0.0622197	0.539171	0.0476827	0.138501	6.07583e-06	5.96258e-05	27	32	32	A2	Endocrine. pituitary (GTEx)	PrediXcan	0.998333	pituitary	0.999981
2203	ENSG00000260708	AL118516.1	-0.613875	-0.0580724	0.539298	0.063969	0.600358	2.9384e-33	1.21028e-30	16	25	25	A2	Endocrine. pituitary (GTEx)	PrediXcan	0.998333	pituitary	0.999981
2204	ENSG00000230074	AL162231.2	-0.613834	-0.0520685	0.539325	0.0700683	0.257771	1.4132e-11	3.09709e-10	31	34	34	A2	Endocrine. pituitary (GTEx)	PrediXcan	0.998333	pituitary	0.999981
2205	ENSG00000117697	NSL1	-0.612656	-0.0447755	0.540104	0.141195	0.0597327	0.00336943	0.0196935	175	189	189	A2	Endocrine. pituitary (GTEx)	PrediXcan	0.998333	pituitary	0.999981
2206	ENSG00000222009	BTBD19	0.611843	0.0694857	0.540641	0.0296588	0.0774241	0.000845089	0.00559292	135	165	165	A2	Endocrine. pituitary (GTEx)	PrediXcan	0.998333	pituitary	0.999981
2207	ENSG00000267481	AC011477.2	-0.611778	-0.0936824	0.540684	0.0766385	0.198078	3.07215e-08	4.31952e-07	25	29	29	A2	Endocrine. pituitary (GTEx)	PrediXcan	0.998333	pituitary	0.999981
2208	ENSG00000212978	AC016747.1	0.611697	0.0588867	0.540738	0.0266711	0.02459	0.0657403	0.272456	27	44	44	A2	Endocrine. pituitary (GTEx)	PrediXcan	0.998333	pituitary	0.999981
2209	ENSG00000185838	GNB1L	0.61159	0.0464603	0.540809	0.107102	0.0939421	0.000171432	0.00130617	45	62	62	A2	Endocrine. pituitary (GTEx)	PrediXcan	0.998333	pituitary	0.999981
2210	ENSG00000184068	AL021453.1	-0.611453	-0.187127	0.5409	0.00636377	0.0319206	0.0333408	0.152384	1	1	1	A2	Endocrine. pituitary (GTEx)	PrediXcan	0.998333	pituitary	0.999981
2211	ENSG00000104953	TLE6	0.610926	0.0782645	0.541248	0.0991277	0.160618	9.50824e-07	1.06014e-05	42	52	52	A2	Endocrine. pituitary (GTEx)	PrediXcan	0.998333	pituitary	0.999981
2212	ENSG00000144847	IGSF11	0.610278	0.164366	0.541678	0.00781824	0.022187	0.0836397	0.333226	48	58	58	A2	Endocrine. pituitary (GTEx)	PrediXcan	0.998333	pituitary	0.999981
2213	ENSG00000127947	PTPN12	0.609799	0.0990518	0.541995	0.0169593	0.0390284	0.0185016	0.0911027	12	15	15	A2	Endocrine. pituitary (GTEx)	PrediXcan	0.998333	pituitary	0.999981
2214	ENSG00000059122	FLYWCH1	0.609009	0.0319057	0.542519	0.205461	0.590654	5.19544e-32	1.81892e-29	10	18	18	A2	Endocrine. pituitary (GTEx)	PrediXcan	0.998333	pituitary	0.999981
2215	ENSG00000244682	FCGR2C	-0.608922	-0.0748532	0.542576	0.0389878	0.0557788	0.00536431	0.029763	24	31	31	A2	Endocrine. pituitary (GTEx)	PrediXcan	0.998333	pituitary	0.999981
2216	ENSG00000173210	ABLIM3	0.60872	0.0349601	0.54271	0.196859	0.191927	3.79563e-08	5.27845e-07	76	87	87	A2	Endocrine. pituitary (GTEx)	PrediXcan	0.998333	pituitary	0.999981
2217	ENSG00000144395	CCDC150	-0.608546	-0.0729125	0.542825	0.027669	0.0744917	0.000990219	0.00645579	30	33	33	A2	Endocrine. pituitary (GTEx)	PrediXcan	0.998333	pituitary	0.999981
2218	ENSG00000121542	SEC22A	0.608175	0.0831623	0.543071	0.0375222	0.0359611	0.0241737	0.114639	11	12	12	A2	Endocrine. pituitary (GTEx)	PrediXcan	0.998333	pituitary	0.999981
2219	ENSG00000198746	GPATCH3	0.608111	0.158165	0.543114	0.00817723	0.0191078	0.108755	0.411185	37	48	48	A2	Endocrine. pituitary (GTEx)	PrediXcan	0.998333	pituitary	0.999981
2220	ENSG00000234684	SDCBP2-AS1	0.607557	0.0701344	0.543482	0.0338778	0.155893	7.92566e-07	8.9221e-06	15	15	15	A2	Endocrine. pituitary (GTEx)	PrediXcan	0.998333	pituitary	0.999981
2221	ENSG00000167703	SLC43A2	0.607132	0.080298	0.543763	0.0425466	0.0515864	0.00522272	0.0290696	52	60	60	A2	Endocrine. pituitary (GTEx)	PrediXcan	0.998333	pituitary	0.999981
2222	ENSG00000125912	NCLN	0.606941	0.066516	0.54389	0.0626691	0.182262	1.33935e-08	1.9806e-07	12	18	18	A2	Endocrine. pituitary (GTEx)	PrediXcan	0.998333	pituitary	0.999981
2223	ENSG00000196189	SEMA4A	-0.606745	-0.09193	0.54402	0.0290398	0.044455	0.0130473	0.0666599	16	21	21	A2	Endocrine. pituitary (GTEx)	PrediXcan	0.998333	pituitary	0.999981
2224	ENSG00000152503	TRIM36	0.605996	0.086108	0.544518	0.0286631	0.0174895	0.114094	0.427899	19	22	22	A2	Endocrine. pituitary (GTEx)	PrediXcan	0.998333	pituitary	0.999981
2225	ENSG00000170364	SETMAR	0.605974	0.190577	0.544532	0.0075185	0.0664712	0.0023869	0.014383	5	7	7	A2	Endocrine. pituitary (GTEx)	PrediXcan	0.998333	pituitary	0.999981
2226	ENSG00000112183	RBM24	0.604731	0.146974	0.545358	0.00782225	0.0131261	0.184652	0.612475	8	8	8	A2	Endocrine. pituitary (GTEx)	PrediXcan	0.998333	pituitary	0.999981
2227	ENSG00000241990	PRR34-AS1	-0.604584	-0.118793	0.545455	0.0205622	0.0244668	0.0694527	0.285895	15	21	21	A2	Endocrine. pituitary (GTEx)	PrediXcan	0.998333	pituitary	0.999981
2228	ENSG00000261770	AC006504.1	0.60394	0.0238867	0.545883	0.245002	0.395536	1.62247e-20	1.06173e-18	87	121	121	A2	Endocrine. pituitary (GTEx)	PrediXcan	0.998333	pituitary	0.999981
2229	ENSG00000144908	ALDH1L1	-0.603293	-0.162945	0.546313	0.00605344	0.0104215	0.239716	0.731533	6	8	8	A2	Endocrine. pituitary (GTEx)	PrediXcan	0.998333	pituitary	0.999981
2230	ENSG00000213760	ATP6V1G2	0.603148	0.0353939	0.54641	0.137454	0.501711	5.73099e-25	6.27006e-23	8	17	17	A2	Endocrine. pituitary (GTEx)	PrediXcan	0.998333	pituitary	0.999981
2231	ENSG00000176209	SMIM19	-0.602935	-0.0220925	0.546552	0.166586	0.213813	2.35916e-09	3.89595e-08	69	85	85	A2	Endocrine. pituitary (GTEx)	PrediXcan	0.998333	pituitary	0.999981
2232	ENSG00000177679	SRRM3	-0.602903	-0.079055	0.546573	0.0252887	0.0162883	0.137098	0.493808	29	39	39	A2	Endocrine. pituitary (GTEx)	PrediXcan	0.998333	pituitary	0.999981
2233	ENSG00000126218	F10	0.602858	0.0180021	0.546603	0.212126	0.0975905	0.00016603	0.00126915	74	87	87	A2	Endocrine. pituitary (GTEx)	PrediXcan	0.998333	pituitary	0.999981
2234	ENSG00000204681	GABBR1	0.602317	0.0487596	0.546963	0.0465798	0.075582	0.000639897	0.00432904	67	81	81	A2	Endocrine. pituitary (GTEx)	PrediXcan	0.998333	pituitary	0.999981
2235	ENSG00000144567	RETREG2	-0.601819	-0.144012	0.547294	0.0146185	0.205663	2.6037e-09	4.28463e-08	11	16	16	A2	Endocrine. pituitary (GTEx)	PrediXcan	0.998333	pituitary	0.999981
2236	ENSG00000198951	NAGA	-0.601722	-0.0416454	0.547359	0.0666073	0.295159	1.08565e-12	2.73935e-11	26	34	34	A2	Endocrine. pituitary (GTEx)	PrediXcan	0.998333	pituitary	0.999981
2237	ENSG00000168028	RPSA	0.601604	0.0456433	0.547438	0.0967965	0.279823	2.37039e-12	5.68983e-11	176	210	210	A2	Endocrine. pituitary (GTEx)	PrediXcan	0.998333	pituitary	0.999981
2238	ENSG00000133703	KRAS	-0.601299	-0.0955873	0.547641	0.0256981	0.030064	0.0393315	0.176086	31	37	37	A2	Endocrine. pituitary (GTEx)	PrediXcan	0.998333	pituitary	0.999981
2239	ENSG00000147364	FBXO25	-0.601013	-0.17264	0.547831	0.0143778	0.0335393	0.0291729	0.135412	21	26	26	A2	Endocrine. pituitary (GTEx)	PrediXcan	0.998333	pituitary	0.999981
2240	ENSG00000101439	CST3	-0.60085	-0.156575	0.54794	0.0107139	0.0190767	0.103086	0.393894	5	5	5	A2	Endocrine. pituitary (GTEx)	PrediXcan	0.998333	pituitary	0.999981
2241	ENSG00000120158	RCL1	0.60073	0.0382789	0.54802	0.126113	0.0449254	0.0131357	0.067038	68	87	87	A2	Endocrine. pituitary (GTEx)	PrediXcan	0.998333	pituitary	0.999981
2242	ENSG00000116830	TTF2	0.600389	0.0150736	0.548247	0.113305	0.171329	9.33478e-08	1.22172e-06	27	33	33	A2	Endocrine. pituitary (GTEx)	PrediXcan	0.998333	pituitary	0.999981
2243	ENSG00000203791	EEF1AKMT2	-0.600251	-0.0410987	0.548339	0.12876	0.262981	4.92561e-11	9.98237e-10	50	68	68	A2	Endocrine. pituitary (GTEx)	PrediXcan	0.998333	pituitary	0.999981
2244	ENSG00000129467	ADCY4	-0.600227	-0.0332391	0.548355	0.161581	0.0495215	0.00789643	0.0423522	68	91	91	A2	Endocrine. pituitary (GTEx)	PrediXcan	0.998333	pituitary	0.999981
2245	ENSG00000099308	MAST3	0.599709	0.474768	0.5487	0.00101748	0.0159505	0.133921	0.484911	1	2	2	A2	Endocrine. pituitary (GTEx)	PrediXcan	0.998333	pituitary	0.999981
2246	ENSG00000182004	SNRPE	-0.599692	-0.107128	0.548711	0.0149651	0.0167885	0.135547	0.489353	26	28	28	A2	Endocrine. pituitary (GTEx)	PrediXcan	0.998333	pituitary	0.999981
2247	ENSG00000230163	AL122010.1	0.599686	0.155703	0.548716	0.00998655	0.0503418	0.00729716	0.0394097	8	10	10	A2	Endocrine. pituitary (GTEx)	PrediXcan	0.998333	pituitary	0.999981
2248	ENSG00000204164	BMS1P5	0.599395	0.0958199	0.54891	0.0149878	0.115082	3.83502e-05	0.000327074	14	29	29	A2	Endocrine. pituitary (GTEx)	PrediXcan	0.998333	pituitary	0.999981
2249	ENSG00000257949	TEN1	-0.599291	-0.0251744	0.548979	0.21675	0.501243	1.44377e-24	1.53171e-22	13	15	15	A2	Endocrine. pituitary (GTEx)	PrediXcan	0.998333	pituitary	0.999981
2250	ENSG00000081026	MAGI3	0.599105	0.0652634	0.549103	0.0455743	0.0397756	0.0185591	0.0913537	29	38	38	A2	Endocrine. pituitary (GTEx)	PrediXcan	0.998333	pituitary	0.999981
2251	ENSG00000168874	ATOH8	0.598959	1.28798	0.5492	9.93776e-05	0.0184656	0.107469	0.407415	1	1	1	A2	Endocrine. pituitary (GTEx)	PrediXcan	0.998333	pituitary	0.999981
2252	ENSG00000174353	STAG3L3	0.598956	0.0963866	0.549202	0.0478143	0.0623387	0.00323846	0.0190073	27	37	37	A2	Endocrine. pituitary (GTEx)	PrediXcan	0.998333	pituitary	0.999981
2253	ENSG00000183506	PI4KAP2	0.598846	0.0902502	0.549276	0.0663767	0.114629	5.20121e-05	0.000434593	63	91	91	A2	Endocrine. pituitary (GTEx)	PrediXcan	0.998333	pituitary	0.999981
2254	ENSG00000203705	TATDN3	-0.596803	-0.0963014	0.550639	0.0206332	0.0920641	0.000346007	0.00248869	184	200	200	A2	Endocrine. pituitary (GTEx)	PrediXcan	0.998333	pituitary	0.999981
2255	ENSG00000122515	ZMIZ2	0.596668	0.0671707	0.550729	0.0791053	0.0593494	0.00357389	0.0207585	49	58	58	A2	Endocrine. pituitary (GTEx)	PrediXcan	0.998333	pituitary	0.999981
2256	ENSG00000160072	ATAD3B	0.596615	0.0383321	0.550764	0.107275	0.123847	4.27534e-06	4.29497e-05	30	37	37	A2	Endocrine. pituitary (GTEx)	PrediXcan	0.998333	pituitary	0.999981
2257	ENSG00000100490	CDKL1	-0.596426	-0.0341064	0.550891	0.0679843	0.132491	6.13528e-06	6.0167e-05	47	58	58	A2	Endocrine. pituitary (GTEx)	PrediXcan	0.998333	pituitary	0.999981
2258	ENSG00000115257	PCSK4	0.596155	0.0756682	0.551072	0.0515785	0.145399	3.87519e-06	3.90981e-05	29	39	39	A2	Endocrine. pituitary (GTEx)	PrediXcan	0.998333	pituitary	0.999981
2259	ENSG00000106355	LSM5	0.596022	0.17126	0.551161	0.00540534	0.0335083	0.0300093	0.138696	66	92	92	A2	Endocrine. pituitary (GTEx)	PrediXcan	0.998333	pituitary	0.999981
2260	ENSG00000160111	CPAMD8	0.595798	0.0615634	0.55131	0.075921	0.0140708	0.161954	0.556839	33	39	39	A2	Endocrine. pituitary (GTEx)	PrediXcan	0.998333	pituitary	0.999981
2261	ENSG00000151640	DPYSL4	0.59552	0.0370636	0.551496	0.153922	0.123552	3.26969e-06	3.35204e-05	97	111	111	A2	Endocrine. pituitary (GTEx)	PrediXcan	0.998333	pituitary	0.999981
2262	ENSG00000171992	SYNPO	0.595462	0.0817173	0.551535	0.0312928	0.0427799	0.0154843	0.0776933	24	27	27	A2	Endocrine. pituitary (GTEx)	PrediXcan	0.998333	pituitary	0.999981
2263	ENSG00000115137	DNAJC27	0.594409	0.0328683	0.552239	0.076799	0.0295981	0.0450906	0.197698	50	54	54	A2	Endocrine. pituitary (GTEx)	PrediXcan	0.998333	pituitary	0.999981
2264	ENSG00000239467	AC007405.3	0.59405	0.0771177	0.552479	0.0495538	0.0648713	0.00276275	0.0164356	22	26	26	A2	Endocrine. pituitary (GTEx)	PrediXcan	0.998333	pituitary	0.999981
2265	ENSG00000260027	HOXB7	-0.593618	-0.0620135	0.552768	0.0457195	0.111229	7.05062e-05	0.000576061	14	18	18	A2	Endocrine. pituitary (GTEx)	PrediXcan	0.998333	pituitary	0.999981
2266	ENSG00000117298	ECE1	-0.593397	-0.0580686	0.552916	0.0304948	0.0125594	0.186717	0.61689	25	32	32	A2	Endocrine. pituitary (GTEx)	PrediXcan	0.998333	pituitary	0.999981
2267	ENSG00000136875	PRPF4	0.593104	0.0313373	0.553112	0.241097	0.415921	9.77289e-19	5.22365e-17	56	61	61	A2	Endocrine. pituitary (GTEx)	PrediXcan	0.998333	pituitary	0.999981
2268	ENSG00000196455	PIK3R4	-0.592587	-0.0557268	0.553457	0.0535741	0.044736	0.0133321	0.0678918	77	86	86	A2	Endocrine. pituitary (GTEx)	PrediXcan	0.998333	pituitary	0.999981
2269	ENSG00000175322	ZNF519	-0.592549	-0.0443358	0.553483	0.113211	0.36689	1.81411e-16	7.07655e-15	12	15	15	A2	Endocrine. pituitary (GTEx)	PrediXcan	0.998333	pituitary	0.999981
2270	ENSG00000164346	NSA2	0.592523	0.0197761	0.5535	0.259481	0.359198	1.06831e-17	4.90512e-16	33	36	36	A2	Endocrine. pituitary (GTEx)	PrediXcan	0.998333	pituitary	0.999981
2271	ENSG00000234338	AC073349.2	0.592336	0.403011	0.553625	0.00213987	0.0187487	0.106987	0.40617	6	7	7	A2	Endocrine. pituitary (GTEx)	PrediXcan	0.998333	pituitary	0.999981
2272	ENSG00000120915	EPHX2	0.592254	0.0416189	0.553681	0.0979436	0.2127	8.55923e-10	1.49084e-08	19	20	20	A2	Endocrine. pituitary (GTEx)	PrediXcan	0.998333	pituitary	0.999981
2273	ENSG00000267352	AC005332.2	-0.592006	-0.0969323	0.553847	0.0477603	0.0255673	0.0518586	0.222633	39	52	52	A2	Endocrine. pituitary (GTEx)	PrediXcan	0.998333	pituitary	0.999981
2274	ENSG00000204745	AC083899.1	-0.591965	-0.291048	0.553874	0.00234644	0.0109479	0.22731	0.706762	18	30	30	A2	Endocrine. pituitary (GTEx)	PrediXcan	0.998333	pituitary	0.999981
2275	ENSG00000113712	CSNK1A1	-0.591853	-0.0160658	0.553949	0.356326	0.0232111	0.0790528	0.318352	157	178	178	A2	Endocrine. pituitary (GTEx)	PrediXcan	0.998333	pituitary	0.999981
2276	ENSG00000104369	JPH1	0.591215	0.0949522	0.554377	0.0144883	0.0182401	0.109556	0.413426	13	16	16	A2	Endocrine. pituitary (GTEx)	PrediXcan	0.998333	pituitary	0.999981
2277	ENSG00000100167	SEPT3	-0.59082	-0.0931747	0.554641	0.0271802	0.0338669	0.031854	0.146353	25	32	32	A2	Endocrine. pituitary (GTEx)	PrediXcan	0.998333	pituitary	0.999981
2278	ENSG00000091527	CDV3	-0.590238	-0.0492847	0.555031	0.094345	0.158031	8.88461e-07	9.9377e-06	41	44	44	A2	Endocrine. pituitary (GTEx)	PrediXcan	0.998333	pituitary	0.999981
2279	ENSG00000085982	USP40	-0.59018	-0.0362839	0.55507	0.0744331	0.302798	3.72663e-13	9.79132e-12	12	17	17	A2	Endocrine. pituitary (GTEx)	PrediXcan	0.998333	pituitary	0.999981
2280	ENSG00000161057	PSMC2	0.590124	0.0911255	0.555108	0.0250417	0.0115775	0.192717	0.631739	6	11	11	A2	Endocrine. pituitary (GTEx)	PrediXcan	0.998333	pituitary	0.999981
2281	ENSG00000240344	PPIL3	0.590006	0.0309194	0.555187	0.136597	0.542076	1.25532e-29	2.74679e-27	28	36	36	A2	Endocrine. pituitary (GTEx)	PrediXcan	0.998333	pituitary	0.999981
2282	ENSG00000122376	FAM35A	0.589976	0.0837175	0.555207	0.016725	0.18935	9.401e-08	1.22809e-06	19	31	31	A2	Endocrine. pituitary (GTEx)	PrediXcan	0.998333	pituitary	0.999981
2283	ENSG00000178338	ZNF354B	0.589506	0.0450879	0.555522	0.0678894	0.0598056	0.00345828	0.0201287	80	90	90	A2	Endocrine. pituitary (GTEx)	PrediXcan	0.998333	pituitary	0.999981
2284	ENSG00000187535	IFT140	0.589298	0.0524707	0.555661	0.0789069	0.276445	1.42349e-11	3.10507e-10	19	25	25	A2	Endocrine. pituitary (GTEx)	PrediXcan	0.998333	pituitary	0.999981
2285	ENSG00000115364	MRPL19	-0.589289	-0.0379223	0.555667	0.0967888	0.314808	1.66692e-13	4.61449e-12	23	33	33	A2	Endocrine. pituitary (GTEx)	PrediXcan	0.998333	pituitary	0.999981
2286	ENSG00000214135	AC132008.2	0.58882	0.0303465	0.555982	0.266382	0.328574	2.96022e-14	8.97293e-13	51	69	69	A2	Endocrine. pituitary (GTEx)	PrediXcan	0.998333	pituitary	0.999981
2287	ENSG00000205765	C5orf51	0.588068	0.237767	0.556486	0.00973332	0.0225614	0.0730978	0.298705	3	4	4	A2	Endocrine. pituitary (GTEx)	PrediXcan	0.998333	pituitary	0.999981
2288	ENSG00000186352	ANKRD37	0.587552	0.0495761	0.556833	0.078562	0.192528	7.27047e-08	9.63252e-07	27	41	41	A2	Endocrine. pituitary (GTEx)	PrediXcan	0.998333	pituitary	0.999981
2289	ENSG00000266173	STRADA	-0.586784	-0.160935	0.557349	0.0173276	0.0380962	0.0231832	0.110578	42	53	53	A2	Endocrine. pituitary (GTEx)	PrediXcan	0.998333	pituitary	0.999981
2290	ENSG00000145911	N4BP3	-0.586778	-0.0615461	0.557352	0.102552	0.0127198	0.167173	0.56961	54	63	63	A2	Endocrine. pituitary (GTEx)	PrediXcan	0.998333	pituitary	0.999981
2291	ENSG00000231160	KLF3-AS1	-0.586543	-0.0483612	0.557511	0.0606997	0.179666	1.89024e-07	2.35927e-06	24	30	30	A2	Endocrine. pituitary (GTEx)	PrediXcan	0.998333	pituitary	0.999981
2292	ENSG00000102886	GDPD3	0.584955	0.0607594	0.558578	0.0780992	0.105034	5.11767e-05	0.000428123	16	22	22	A2	Endocrine. pituitary (GTEx)	PrediXcan	0.998333	pituitary	0.999981
2293	ENSG00000253910	PCDHGB2	0.584609	0.157769	0.558811	0.0140642	0.0472695	0.00874886	0.046356	7	10	10	A2	Endocrine. pituitary (GTEx)	PrediXcan	0.998333	pituitary	0.999981
2294	ENSG00000150867	PIP4K2A	0.583451	0.072825	0.55959	0.00687985	0.0533423	0.00528411	0.0293762	24	30	30	A2	Endocrine. pituitary (GTEx)	PrediXcan	0.998333	pituitary	0.999981
2295	ENSG00000185627	PSMD13	-0.582823	-0.0381053	0.560013	0.135566	0.325079	1.14552e-13	3.23426e-12	55	82	82	A2	Endocrine. pituitary (GTEx)	PrediXcan	0.998333	pituitary	0.999981
2296	ENSG00000146828	SLC12A9	-0.582605	-0.067566	0.560159	0.0375552	0.104542	5.08716e-05	0.00042608	7	7	7	A2	Endocrine. pituitary (GTEx)	PrediXcan	0.998333	pituitary	0.999981
2297	ENSG00000115446	UNC50	-0.58237	-0.0798629	0.560317	0.0248555	0.0836264	0.000588547	0.00403229	16	19	19	A2	Endocrine. pituitary (GTEx)	PrediXcan	0.998333	pituitary	0.999981
2298	ENSG00000171045	TSNARE1	-0.581748	-0.0497798	0.560736	0.106451	0.0676406	0.00175001	0.0108487	41	49	49	A2	Endocrine. pituitary (GTEx)	PrediXcan	0.998333	pituitary	0.999981
2299	ENSG00000273295	AP000350.6	-0.581443	-0.0785561	0.560942	0.0346481	0.609043	2.33557e-33	9.91132e-31	7	13	13	A2	Endocrine. pituitary (GTEx)	PrediXcan	0.998333	pituitary	0.999981
2300	ENSG00000128791	TWSG1	-0.581347	-0.0518273	0.561007	0.0545477	0.141596	4.4533e-06	4.46095e-05	20	28	28	A2	Endocrine. pituitary (GTEx)	PrediXcan	0.998333	pituitary	0.999981
2301	ENSG00000243811	APOBEC3D	0.580763	0.802781	0.5614	0.000353878	0.113414	5.93286e-05	0.000492786	1	2	2	A2	Endocrine. pituitary (GTEx)	PrediXcan	0.998333	pituitary	0.999981
2302	ENSG00000196696	PDXDC2P-NPIPB14P	0.580345	0.0343851	0.561682	0.195814	0.342864	1.38591e-15	4.92595e-14	49	60	60	A2	Endocrine. pituitary (GTEx)	PrediXcan	0.998333	pituitary	0.999981
2303	ENSG00000176845	METRNL	-0.580296	-0.0963931	0.561715	0.0222862	0.0334686	0.0340586	0.155411	20	23	23	A2	Endocrine. pituitary (GTEx)	PrediXcan	0.998333	pituitary	0.999981
2304	ENSG00000124126	PREX1	0.580003	0.102515	0.561913	0.00605707	0.0251572	0.0666584	0.275526	12	14	14	A2	Endocrine. pituitary (GTEx)	PrediXcan	0.998333	pituitary	0.999981
2305	ENSG00000166140	ZFYVE19	0.579616	0.0336998	0.562174	0.101797	0.290989	4.77616e-13	1.23862e-11	10	13	13	A2	Endocrine. pituitary (GTEx)	PrediXcan	0.998333	pituitary	0.999981
2306	ENSG00000142082	SIRT3	-0.579486	-0.0297281	0.562261	0.0605047	0.0625138	0.00271132	0.0161685	52	58	58	A2	Endocrine. pituitary (GTEx)	PrediXcan	0.998333	pituitary	0.999981
2307	ENSG00000185808	PIGP	0.579221	0.0337152	0.56244	0.113899	0.186198	2.18306e-08	3.12593e-07	52	65	65	A2	Endocrine. pituitary (GTEx)	PrediXcan	0.998333	pituitary	0.999981
2308	ENSG00000132305	IMMT	0.579057	0.0548357	0.562551	0.0329674	0.153261	2.26427e-06	2.36633e-05	51	67	67	A2	Endocrine. pituitary (GTEx)	PrediXcan	0.998333	pituitary	0.999981
2309	ENSG00000178980	SELENOW	0.578686	0.129619	0.562801	0.00481318	0.0165221	0.125722	0.461207	6	6	6	A2	Endocrine. pituitary (GTEx)	PrediXcan	0.998333	pituitary	0.999981
2310	ENSG00000141959	PFKL	0.578036	0.362767	0.56324	0.00145151	0.0225082	0.0831453	0.331729	8	13	13	A2	Endocrine. pituitary (GTEx)	PrediXcan	0.998333	pituitary	0.999981
2311	ENSG00000138709	LARP1B	0.578004	0.0867131	0.563261	0.0201	0.0305844	0.0404032	0.180398	24	26	26	A2	Endocrine. pituitary (GTEx)	PrediXcan	0.998333	pituitary	0.999981
2312	ENSG00000140022	STON2	0.577786	0.155079	0.563409	0.00818494	0.149688	2.83346e-06	2.92408e-05	12	16	16	A2	Endocrine. pituitary (GTEx)	PrediXcan	0.998333	pituitary	0.999981
2313	ENSG00000106610	STAG3L4	-0.577467	-0.0315101	0.563624	0.16995	0.290886	3.78948e-12	8.904e-11	49	60	60	A2	Endocrine. pituitary (GTEx)	PrediXcan	0.998333	pituitary	0.999981
2314	ENSG00000120451	SNX19	-0.576451	-0.0269402	0.56431	0.181429	0.506574	2.02428e-24	2.13143e-22	41	49	49	A2	Endocrine. pituitary (GTEx)	PrediXcan	0.998333	pituitary	0.999981
2315	ENSG00000103852	TTC23	0.576254	0.0363175	0.564444	0.153022	0.37225	9.75021e-17	3.95774e-15	54	65	65	A2	Endocrine. pituitary (GTEx)	PrediXcan	0.998333	pituitary	0.999981
2316	ENSG00000015475	BID	-0.575338	-0.045016	0.565063	0.0308269	0.0300754	0.0415982	0.184582	95	118	118	A2	Endocrine. pituitary (GTEx)	PrediXcan	0.998333	pituitary	0.999981
2317	ENSG00000188549	C15orf52	-0.575275	-0.0739105	0.565105	0.03331	0.0502472	0.00788872	0.0423271	21	27	27	A2	Endocrine. pituitary (GTEx)	PrediXcan	0.998333	pituitary	0.999981
2318	ENSG00000186153	WWOX	0.575132	0.0202494	0.565202	0.513018	0.0413331	0.015135	0.0760921	167	218	218	A2	Endocrine. pituitary (GTEx)	PrediXcan	0.998333	pituitary	0.999981
2319	ENSG00000131979	GCH1	-0.574945	-0.0495046	0.565329	0.0284122	0.0316846	0.0384318	0.17261	25	31	31	A2	Endocrine. pituitary (GTEx)	PrediXcan	0.998333	pituitary	0.999981
2320	ENSG00000227124	ZNF717	-0.573203	-0.0335521	0.566507	0.159852	0.649635	6.08001e-38	6.08175e-35	49	82	82	A2	Endocrine. pituitary (GTEx)	PrediXcan	0.998333	pituitary	0.999981
2321	ENSG00000132122	SPATA6	0.573144	0.0630592	0.566547	0.0677552	0.173158	2.52737e-07	3.08035e-06	38	51	51	A2	Endocrine. pituitary (GTEx)	PrediXcan	0.998333	pituitary	0.999981
2322	ENSG00000183426	NPIPA1	-0.571418	-0.0582601	0.567716	0.0836003	0.241114	6.44156e-10	1.13755e-08	58	82	82	A2	Endocrine. pituitary (GTEx)	PrediXcan	0.998333	pituitary	0.999981
2323	ENSG00000181045	SLC26A11	-0.570198	-0.0364598	0.568543	0.220194	0.0281473	0.0499895	0.215999	89	116	116	A2	Endocrine. pituitary (GTEx)	PrediXcan	0.998333	pituitary	0.999981
2324	ENSG00000198862	LTN1	-0.570128	-0.0502953	0.568591	0.0416234	0.0361343	0.023243	0.110826	52	65	65	A2	Endocrine. pituitary (GTEx)	PrediXcan	0.998333	pituitary	0.999981
2325	ENSG00000086619	ERO1B	0.570041	0.0673106	0.56865	0.0439355	0.0340713	0.0270984	0.126664	45	52	52	A2	Endocrine. pituitary (GTEx)	PrediXcan	0.998333	pituitary	0.999981
2326	ENSG00000085788	DDHD2	-0.569503	-0.0412427	0.569015	0.0598955	0.0887845	0.000224803	0.0016799	66	84	84	A2	Endocrine. pituitary (GTEx)	PrediXcan	0.998333	pituitary	0.999981
2327	ENSG00000228594	FNDC10	-0.569054	-0.0959219	0.56932	0.0241054	0.0105706	0.22886	0.710317	13	22	22	A2	Endocrine. pituitary (GTEx)	PrediXcan	0.998333	pituitary	0.999981
2328	ENSG00000246067	RAB30-AS1	-0.568799	-0.214482	0.569493	0.00473552	0.040733	0.0191319	0.0937779	5	5	5	A2	Endocrine. pituitary (GTEx)	PrediXcan	0.998333	pituitary	0.999981
2329	ENSG00000164111	ANXA5	0.567897	0.0208227	0.570105	0.275151	0.508335	7.62039e-25	8.20892e-23	30	35	35	A2	Endocrine. pituitary (GTEx)	PrediXcan	0.998333	pituitary	0.999981
2330	ENSG00000157837	SPPL3	-0.567761	-0.0737353	0.570198	0.0213344	0.160815	8.15668e-07	9.14541e-06	6	9	9	A2	Endocrine. pituitary (GTEx)	PrediXcan	0.998333	pituitary	0.999981
2331	ENSG00000130669	PAK4	-0.566904	-0.0709417	0.57078	0.0387904	0.106036	6.97007e-05	0.000570478	18	24	24	A2	Endocrine. pituitary (GTEx)	PrediXcan	0.998333	pituitary	0.999981
2332	ENSG00000248049	UBA6-AS1	0.566606	0.0731451	0.570982	0.0291848	0.18142	5.03848e-08	6.81105e-07	16	21	21	A2	Endocrine. pituitary (GTEx)	PrediXcan	0.998333	pituitary	0.999981
2333	ENSG00000149503	INCENP	-0.566471	-0.0807658	0.571074	0.0468673	0.135458	3.17391e-06	3.26579e-05	29	31	31	A2	Endocrine. pituitary (GTEx)	PrediXcan	0.998333	pituitary	0.999981
2334	ENSG00000139645	ANKRD52	-0.566292	-0.0886237	0.571196	0.028419	0.0444138	0.0141076	0.0712452	15	17	17	A2	Endocrine. pituitary (GTEx)	PrediXcan	0.998333	pituitary	0.999981
2335	ENSG00000106829	TLE4	-0.566211	-0.223374	0.571251	0.00410879	0.0305593	0.0414785	0.184168	4	6	6	A2	Endocrine. pituitary (GTEx)	PrediXcan	0.998333	pituitary	0.999981
2336	ENSG00000204252	HLA-DOA	0.566153	0.0305566	0.57129	0.11158	0.206243	1.01987e-08	1.5407e-07	19	24	24	A2	Endocrine. pituitary (GTEx)	PrediXcan	0.998333	pituitary	0.999981
2337	ENSG00000015532	XYLT2	0.565886	0.0493297	0.571472	0.0613371	0.122043	2.50332e-05	0.000220898	29	37	37	A2	Endocrine. pituitary (GTEx)	PrediXcan	0.998333	pituitary	0.999981
2338	ENSG00000189362	NEMP2	0.565623	0.150563	0.57165	0.0164105	0.0263757	0.0567419	0.240137	17	17	17	A2	Endocrine. pituitary (GTEx)	PrediXcan	0.998333	pituitary	0.999981
2339	ENSG00000111581	NUP107	0.565548	0.0340679	0.571701	0.117433	0.232468	1.10406e-10	2.14442e-09	13	14	14	A2	Endocrine. pituitary (GTEx)	PrediXcan	0.998333	pituitary	0.999981
2340	ENSG00000138078	PREPL	-0.565069	-0.17203	0.572027	0.00553547	0.0875781	0.000375142	0.00267489	11	19	19	A2	Endocrine. pituitary (GTEx)	PrediXcan	0.998333	pituitary	0.999981
2341	ENSG00000253982	AC100810.1	0.564914	0.051174	0.572132	0.0737397	0.193079	5.9849e-09	9.3125e-08	66	88	88	A2	Endocrine. pituitary (GTEx)	PrediXcan	0.998333	pituitary	0.999981
2342	ENSG00000132793	LPIN3	-0.564683	-0.0535638	0.572289	0.0609182	0.198588	1.91695e-08	2.76752e-07	21	25	25	A2	Endocrine. pituitary (GTEx)	PrediXcan	0.998333	pituitary	0.999981
2343	ENSG00000228409	CCT6P1	0.564373	1.31645	0.5725	0.000114797	0.0333865	0.031553	0.14516	1	7	7	A2	Endocrine. pituitary (GTEx)	PrediXcan	0.998333	pituitary	0.999981
2344	ENSG00000255529	POLR2M	0.563764	0.0965807	0.572915	0.0165765	0.0631994	0.00210812	0.0128413	13	15	15	A2	Endocrine. pituitary (GTEx)	PrediXcan	0.998333	pituitary	0.999981
2345	ENSG00000148832	PAOX	0.562933	0.0889558	0.57348	0.0236022	0.0190772	0.0969736	0.375055	11	15	15	A2	Endocrine. pituitary (GTEx)	PrediXcan	0.998333	pituitary	0.999981
2346	ENSG00000182544	MFSD5	-0.562904	-0.199551	0.5735	0.00283632	0.0415205	0.0170052	0.0844772	1	1	1	A2	Endocrine. pituitary (GTEx)	PrediXcan	0.998333	pituitary	0.999981
2347	ENSG00000128606	LRRC17	0.562673	0.117502	0.573658	0.0076607	0.0242834	0.0695825	0.286261	6	8	8	A2	Endocrine. pituitary (GTEx)	PrediXcan	0.998333	pituitary	0.999981
2348	ENSG00000058453	CROCC	0.561727	0.0622474	0.574302	0.0434421	0.266769	2.54974e-11	5.36135e-10	43	62	62	A2	Endocrine. pituitary (GTEx)	PrediXcan	0.998333	pituitary	0.999981
2349	ENSG00000151632	AKR1C2	-0.561197	-0.0848675	0.574663	0.0135091	0.0322089	0.0314519	0.144791	2	4	4	A2	Endocrine. pituitary (GTEx)	PrediXcan	0.998333	pituitary	0.999981
2350	ENSG00000165912	PACSIN3	0.560763	0.193616	0.574959	0.00740792	0.0128185	0.179817	0.600849	14	15	15	A2	Endocrine. pituitary (GTEx)	PrediXcan	0.998333	pituitary	0.999981
2351	ENSG00000248508	SRP14-AS1	-0.560751	-0.0319845	0.574967	0.0508666	0.200505	2.43746e-08	3.47245e-07	28	37	37	A2	Endocrine. pituitary (GTEx)	PrediXcan	0.998333	pituitary	0.999981
2352	ENSG00000136122	BORA	0.560696	0.120356	0.575005	0.017269	0.0280598	0.0521261	0.223507	33	37	37	A2	Endocrine. pituitary (GTEx)	PrediXcan	0.998333	pituitary	0.999981
2353	ENSG00000214491	SEC14L6	-0.55995	-0.0418189	0.575513	0.0642007	0.130192	7.11088e-06	6.86291e-05	30	33	33	A2	Endocrine. pituitary (GTEx)	PrediXcan	0.998333	pituitary	0.999981
2354	ENSG00000081853	PCDHGA2	-0.55975	-0.026185	0.57565	0.0760287	0.0686443	0.00170114	0.0105691	48	58	58	A2	Endocrine. pituitary (GTEx)	PrediXcan	0.998333	pituitary	0.999981
2355	ENSG00000177951	BET1L	0.559674	0.0525624	0.575702	0.0650532	0.221591	4.13856e-10	7.49759e-09	15	18	18	A2	Endocrine. pituitary (GTEx)	PrediXcan	0.998333	pituitary	0.999981
2356	ENSG00000151413	NUBPL	-0.559514	-0.0342421	0.575811	0.0284011	0.0207081	0.0952636	0.369754	20	24	24	A2	Endocrine. pituitary (GTEx)	PrediXcan	0.998333	pituitary	0.999981
2357	ENSG00000161265	U2AF1L4	-0.559343	-0.0205793	0.575928	0.279502	0.371624	2.61654e-20	1.67315e-18	32	36	36	A2	Endocrine. pituitary (GTEx)	PrediXcan	0.998333	pituitary	0.999981
2358	ENSG00000135968	GCC2	0.559231	0.178083	0.576004	0.00656359	0.0161227	0.142583	0.507817	7	12	12	A2	Endocrine. pituitary (GTEx)	PrediXcan	0.998333	pituitary	0.999981
2359	ENSG00000236397	DDX11L2	-0.558816	-0.0505425	0.576288	0.0679801	0.409106	9.33452e-24	9.20568e-22	37	41	41	A2	Endocrine. pituitary (GTEx)	PrediXcan	0.998333	pituitary	0.999981
2360	ENSG00000228794	LINC01128	-0.558768	-0.361108	0.57632	0.00343399	0.0807225	0.000684735	0.00459245	5	9	9	A2	Endocrine. pituitary (GTEx)	PrediXcan	0.998333	pituitary	0.999981
2361	ENSG00000169515	CCDC8	-0.558361	-0.0962932	0.576598	0.0109657	0.0216306	0.0774978	0.313302	2	3	3	A2	Endocrine. pituitary (GTEx)	PrediXcan	0.998333	pituitary	0.999981
2362	ENSG00000186272	ZNF17	0.558344	0.124657	0.57661	0.0217158	0.0193928	0.0879393	0.346804	24	27	27	A2	Endocrine. pituitary (GTEx)	PrediXcan	0.998333	pituitary	0.999981
2363	ENSG00000128011	LRFN1	-0.556785	-0.135114	0.577674	0.0137715	0.0221815	0.085486	0.339327	32	40	40	A2	Endocrine. pituitary (GTEx)	PrediXcan	0.998333	pituitary	0.999981
2364	ENSG00000155660	PDIA4	-0.556728	-0.0925113	0.577713	0.0358592	0.0144602	0.164678	0.563576	36	49	49	A2	Endocrine. pituitary (GTEx)	PrediXcan	0.998333	pituitary	0.999981
2365	ENSG00000120328	PCDHB12	0.555974	0.0616437	0.578228	0.0480637	0.217176	4.10732e-09	6.55113e-08	36	44	44	A2	Endocrine. pituitary (GTEx)	PrediXcan	0.998333	pituitary	0.999981
2366	ENSG00000134452	FBXO18	0.555894	0.105908	0.578283	0.0208786	0.0370743	0.0212059	0.10253	11	14	14	A2	Endocrine. pituitary (GTEx)	PrediXcan	0.998333	pituitary	0.999981
2367	ENSG00000134871	COL4A2	-0.555802	-0.39174	0.578346	0.00351485	0.0175282	0.124452	0.457917	3	3	3	A2	Endocrine. pituitary (GTEx)	PrediXcan	0.998333	pituitary	0.999981
2368	ENSG00000052749	RRP12	0.555684	0.0457396	0.578427	0.0580101	0.176625	2.42431e-07	2.97026e-06	63	74	74	A2	Endocrine. pituitary (GTEx)	PrediXcan	0.998333	pituitary	0.999981
2369	ENSG00000213713	PIGCP1	0.555618	0.10059	0.578472	0.0199744	0.0618978	0.00275289	0.016384	19	27	27	A2	Endocrine. pituitary (GTEx)	PrediXcan	0.998333	pituitary	0.999981
2370	ENSG00000159733	ZFYVE28	-0.555272	-0.139186	0.578709	0.0142248	0.0562962	0.00542621	0.030035	8	11	11	A2	Endocrine. pituitary (GTEx)	PrediXcan	0.998333	pituitary	0.999981
2371	ENSG00000154719	MRPL39	-0.555019	-0.0571762	0.578882	0.0686519	0.293032	2.12119e-12	5.11275e-11	46	66	66	A2	Endocrine. pituitary (GTEx)	PrediXcan	0.998333	pituitary	0.999981
2372	ENSG00000057019	DCBLD2	0.554956	0.0834478	0.578925	0.0285351	0.0941987	0.000182201	0.00137996	14	18	18	A2	Endocrine. pituitary (GTEx)	PrediXcan	0.998333	pituitary	0.999981
2373	ENSG00000052126	PLEKHA5	-0.554188	-0.0623485	0.57945	0.0323286	0.0459518	0.0117168	0.0602703	78	90	90	A2	Endocrine. pituitary (GTEx)	PrediXcan	0.998333	pituitary	0.999981
2374	ENSG00000213639	PPP1CB	-0.553389	-0.0574976	0.579997	0.0635102	0.109231	3.24743e-05	0.000280549	26	30	30	A2	Endocrine. pituitary (GTEx)	PrediXcan	0.998333	pituitary	0.999981
2375	ENSG00000137135	ARHGEF39	-0.553224	-0.0638714	0.58011	0.0303802	0.216949	4.38974e-09	6.96983e-08	24	33	33	A2	Endocrine. pituitary (GTEx)	PrediXcan	0.998333	pituitary	0.999981
2376	ENSG00000146350	TBC1D32	0.55289	0.0631239	0.580339	0.0298052	0.0162887	0.139278	0.499092	22	25	25	A2	Endocrine. pituitary (GTEx)	PrediXcan	0.998333	pituitary	0.999981
2377	ENSG00000182771	GRID1	0.552235	0.183099	0.580788	0.00848614	0.0100026	0.248376	0.747369	24	28	28	A2	Endocrine. pituitary (GTEx)	PrediXcan	0.998333	pituitary	0.999981
2378	ENSG00000214087	ARL16	0.551809	0.0296341	0.581079	0.20558	0.412993	7.82895e-19	4.29948e-17	43	49	49	A2	Endocrine. pituitary (GTEx)	PrediXcan	0.998333	pituitary	0.999981
2379	ENSG00000128891	CCDC32	-0.550702	-0.0308034	0.581838	0.114257	0.380184	1.22251e-16	4.91956e-15	19	25	25	A2	Endocrine. pituitary (GTEx)	PrediXcan	0.998333	pituitary	0.999981
2380	ENSG00000242114	MTFP1	-0.550484	-0.022623	0.581987	0.0951816	0.0718381	0.00105625	0.00685117	50	54	54	A2	Endocrine. pituitary (GTEx)	PrediXcan	0.998333	pituitary	0.999981
2381	ENSG00000225697	SLC26A6	0.550363	0.0690592	0.58207	0.0419711	0.054	0.00547944	0.0303177	53	63	63	A2	Endocrine. pituitary (GTEx)	PrediXcan	0.998333	pituitary	0.999981
2382	ENSG00000088827	SIGLEC1	0.549877	0.0736208	0.582404	0.0294024	0.0263646	0.0452485	0.198081	14	18	18	A2	Endocrine. pituitary (GTEx)	PrediXcan	0.998333	pituitary	0.999981
2383	ENSG00000231663	AL355472.1	0.548538	0.0379161	0.583322	0.161276	0.345873	9.27658e-16	3.37426e-14	33	34	34	A2	Endocrine. pituitary (GTEx)	PrediXcan	0.998333	pituitary	0.999981
2384	ENSG00000168883	USP39	-0.548421	-0.0950296	0.583403	0.021363	0.0689231	0.00128548	0.00821254	14	17	17	A2	Endocrine. pituitary (GTEx)	PrediXcan	0.998333	pituitary	0.999981
2385	ENSG00000175324	LSM1	0.548227	0.0884752	0.583536	0.030231	0.0210302	0.0935332	0.363836	31	38	38	A2	Endocrine. pituitary (GTEx)	PrediXcan	0.998333	pituitary	0.999981
2386	ENSG00000177479	ARIH2	-0.548216	-0.067701	0.583544	0.0163027	0.0369077	0.0233309	0.111131	30	41	41	A2	Endocrine. pituitary (GTEx)	PrediXcan	0.998333	pituitary	0.999981
2387	ENSG00000142765	SYTL1	-0.547787	-0.0657522	0.583838	0.0926655	0.0538459	0.00691616	0.0375257	44	51	51	A2	Endocrine. pituitary (GTEx)	PrediXcan	0.998333	pituitary	0.999981
2388	ENSG00000116191	RALGPS2	0.547558	0.0968605	0.583996	0.0200859	0.0716837	0.00151674	0.00953338	35	39	39	A2	Endocrine. pituitary (GTEx)	PrediXcan	0.998333	pituitary	0.999981
2389	ENSG00000172661	WASHC2C	0.547538	0.0531391	0.584009	0.0267985	0.0194698	0.103254	0.394213	27	34	34	A2	Endocrine. pituitary (GTEx)	PrediXcan	0.998333	pituitary	0.999981
2390	ENSG00000065833	ME1	0.547538	0.231884	0.584009	0.00177487	0.0120638	0.204163	0.657304	7	10	10	A2	Endocrine. pituitary (GTEx)	PrediXcan	0.998333	pituitary	0.999981
2391	ENSG00000176915	ANKLE2	-0.547425	-0.0809197	0.584087	0.0241718	0.0617694	0.0028139	0.0167258	24	31	31	A2	Endocrine. pituitary (GTEx)	PrediXcan	0.998333	pituitary	0.999981
2392	ENSG00000239556	AC004951.2	-0.546388	-0.0614259	0.584799	0.0603313	0.212933	5.48042e-09	8.59438e-08	7	10	10	A2	Endocrine. pituitary (GTEx)	PrediXcan	0.998333	pituitary	0.999981
2393	ENSG00000197548	ATG7	-0.54618	-0.18012	0.584942	0.0146582	0.0112736	0.211042	0.67368	9	12	12	A2	Endocrine. pituitary (GTEx)	PrediXcan	0.998333	pituitary	0.999981
2394	ENSG00000137500	CCDC90B	0.544319	0.143419	0.586222	0.00691572	0.0132866	0.18123	0.604562	7	8	8	A2	Endocrine. pituitary (GTEx)	PrediXcan	0.998333	pituitary	0.999981
2395	ENSG00000198520	C1orf228	0.543592	0.117441	0.586722	0.00811529	0.015957	0.143077	0.509315	11	13	13	A2	Endocrine. pituitary (GTEx)	PrediXcan	0.998333	pituitary	0.999981
2396	ENSG00000184677	ZBTB40	0.542797	0.0857573	0.58727	0.0322544	0.0213976	0.087261	0.344809	29	36	36	A2	Endocrine. pituitary (GTEx)	PrediXcan	0.998333	pituitary	0.999981
2397	ENSG00000040487	PQLC2	-0.542375	-0.0843381	0.58756	0.0202137	0.0106677	0.233172	0.718764	12	16	16	A2	Endocrine. pituitary (GTEx)	PrediXcan	0.998333	pituitary	0.999981
2398	ENSG00000196365	LONP1	-0.542315	-0.0597182	0.587601	0.0645831	0.159854	1.24496e-06	1.35994e-05	29	40	40	A2	Endocrine. pituitary (GTEx)	PrediXcan	0.998333	pituitary	0.999981
2399	ENSG00000035687	ADSS	-0.541967	0.0103984	0.587841	0.0663355	0.0325128	0.0365549	0.165294	32	43	43	A2	Endocrine. pituitary (GTEx)	PrediXcan	0.998333	pituitary	0.999981
2400	ENSG00000089063	TMEM230	-0.540756	-0.224098	0.588675	0.00520921	0.034781	0.0271746	0.126851	34	41	41	A2	Endocrine. pituitary (GTEx)	PrediXcan	0.998333	pituitary	0.999981
2401	ENSG00000120594	PLXDC2	0.540678	0.148199	0.588729	0.0103013	0.0463623	0.011643	0.0599443	11	13	13	A2	Endocrine. pituitary (GTEx)	PrediXcan	0.998333	pituitary	0.999981
2402	ENSG00000100726	TELO2	0.540659	0.0345678	0.588742	0.084205	0.170222	9.36586e-08	1.22465e-06	22	25	25	A2	Endocrine. pituitary (GTEx)	PrediXcan	0.998333	pituitary	0.999981
2403	ENSG00000186642	PDE2A	0.540542	0.0934342	0.588823	0.0258859	0.0486821	0.00640851	0.0349882	23	34	34	A2	Endocrine. pituitary (GTEx)	PrediXcan	0.998333	pituitary	0.999981
2404	ENSG00000175105	ZNF654	0.540105	0.0878176	0.589124	0.0160327	0.0114774	0.213968	0.68021	16	19	19	A2	Endocrine. pituitary (GTEx)	PrediXcan	0.998333	pituitary	0.999981
2405	ENSG00000113360	DROSHA	-0.539831	-0.0508166	0.589314	0.0427569	0.0325647	0.0322552	0.147808	25	31	31	A2	Endocrine. pituitary (GTEx)	PrediXcan	0.998333	pituitary	0.999981
2406	ENSG00000154928	EPHB1	-0.539528	-0.0653769	0.589522	0.0598439	0.0708025	0.00170994	0.0106191	51	63	63	A2	Endocrine. pituitary (GTEx)	PrediXcan	0.998333	pituitary	0.999981
2407	ENSG00000099917	MED15	-0.539507	-0.105091	0.589537	0.0275342	0.0923735	0.000179316	0.00136105	41	48	48	A2	Endocrine. pituitary (GTEx)	PrediXcan	0.998333	pituitary	0.999981
2408	ENSG00000100038	TOP3B	-0.539281	-0.03896	0.589693	0.111152	0.163951	5.28468e-07	6.12131e-06	23	33	33	A2	Endocrine. pituitary (GTEx)	PrediXcan	0.998333	pituitary	0.999981
2409	ENSG00000188690	UROS	-0.538526	-0.0442701	0.590214	0.0823304	0.218824	5.28238e-09	8.30241e-08	24	26	26	A2	Endocrine. pituitary (GTEx)	PrediXcan	0.998333	pituitary	0.999981
2410	ENSG00000177406	AC021054.1	0.538422	0.027572	0.590286	0.21626	0.398596	1.09024e-17	4.98946e-16	30	39	39	A2	Endocrine. pituitary (GTEx)	PrediXcan	0.998333	pituitary	0.999981
2411	ENSG00000272779	AC245060.4	-0.538386	-0.129564	0.590311	0.0239628	0.401801	8.99918e-18	4.20082e-16	4	16	16	A2	Endocrine. pituitary (GTEx)	PrediXcan	0.998333	pituitary	0.999981
2412	ENSG00000235501	AC105942.1	0.537742	0.0370972	0.590755	0.1355	0.0833749	0.000659781	0.0044421	70	78	78	A2	Endocrine. pituitary (GTEx)	PrediXcan	0.998333	pituitary	0.999981
2413	ENSG00000100519	PSMC6	0.536519	0.450252	0.5916	0.00111119	0.0434429	0.0156685	0.078505	1	1	1	A2	Endocrine. pituitary (GTEx)	PrediXcan	0.998333	pituitary	0.999981
2414	ENSG00000148840	PPRC1	-0.536214	-0.0579165	0.59181	0.0223603	0.0315035	0.0342767	0.156304	33	37	37	A2	Endocrine. pituitary (GTEx)	PrediXcan	0.998333	pituitary	0.999981
2415	ENSG00000119411	BSPRY	0.536206	0.14805	0.591816	0.0144196	0.0173565	0.121314	0.448134	31	36	36	A2	Endocrine. pituitary (GTEx)	PrediXcan	0.998333	pituitary	0.999981
2416	ENSG00000148175	STOM	0.535973	0.262856	0.591977	0.00278902	0.103464	0.000112417	0.000885922	8	10	10	A2	Endocrine. pituitary (GTEx)	PrediXcan	0.998333	pituitary	0.999981
2417	ENSG00000135002	RFK	-0.535592	-0.0697109	0.592241	0.0195774	0.0306939	0.0410123	0.182311	14	15	15	A2	Endocrine. pituitary (GTEx)	PrediXcan	0.998333	pituitary	0.999981
2418	ENSG00000150991	UBC	0.535551	0.0498567	0.592269	0.03503	0.111069	6.03594e-05	0.000499392	36	43	43	A2	Endocrine. pituitary (GTEx)	PrediXcan	0.998333	pituitary	0.999981
2419	ENSG00000148908	RGS10	-0.53534	-0.14538	0.592415	0.00782644	0.0104136	0.232281	0.717122	6	9	9	A2	Endocrine. pituitary (GTEx)	PrediXcan	0.998333	pituitary	0.999981
2420	ENSG00000157426	AASDH	-0.535253	-0.0306493	0.592475	0.137887	0.197302	4.6266e-08	6.32724e-07	48	62	62	A2	Endocrine. pituitary (GTEx)	PrediXcan	0.998333	pituitary	0.999981
2421	ENSG00000085382	HACE1	0.53496	0.209541	0.592678	0.00301199	0.0360158	0.0267103	0.125142	2	4	4	A2	Endocrine. pituitary (GTEx)	PrediXcan	0.998333	pituitary	0.999981
2422	ENSG00000110900	TSPAN11	0.534705	0.0429754	0.592854	0.0572903	0.0187516	0.104405	0.397523	79	94	94	A2	Endocrine. pituitary (GTEx)	PrediXcan	0.998333	pituitary	0.999981
2423	ENSG00000137845	ADAM10	0.534501	0.131359	0.592995	0.00869121	0.0263672	0.0510037	0.219636	18	22	22	A2	Endocrine. pituitary (GTEx)	PrediXcan	0.998333	pituitary	0.999981
2424	ENSG00000072778	ACADVL	-0.533694	-0.0344832	0.593553	0.0749773	0.220449	1.05388e-09	1.82656e-08	20	24	24	A2	Endocrine. pituitary (GTEx)	PrediXcan	0.998333	pituitary	0.999981
2425	ENSG00000111696	NT5DC3	-0.533452	-0.0933177	0.593721	0.017025	0.0438187	0.0137424	0.0696775	4	4	4	A2	Endocrine. pituitary (GTEx)	PrediXcan	0.998333	pituitary	0.999981
2426	ENSG00000116062	MSH6	-0.532993	-0.0399924	0.594038	0.109483	0.0876476	0.000222385	0.00166361	50	59	59	A2	Endocrine. pituitary (GTEx)	PrediXcan	0.998333	pituitary	0.999981
2427	ENSG00000128965	CHAC1	0.531835	0.073702	0.59484	0.0240389	0.0256857	0.0572372	0.241795	37	42	42	A2	Endocrine. pituitary (GTEx)	PrediXcan	0.998333	pituitary	0.999981
2428	ENSG00000204856	FAM216A	0.531549	0.0602432	0.595038	0.0357641	0.0664873	0.00222234	0.0134842	20	25	25	A2	Endocrine. pituitary (GTEx)	PrediXcan	0.998333	pituitary	0.999981
2429	ENSG00000270696	AC005034.3	0.531406	0.0392934	0.595137	0.0860301	0.313479	2.46259e-13	6.6192e-12	38	50	50	A2	Endocrine. pituitary (GTEx)	PrediXcan	0.998333	pituitary	0.999981
2430	ENSG00000123143	PKN1	-0.531358	-0.00514471	0.595171	0.0950731	0.0999399	0.000123312	0.000964188	33	40	40	A2	Endocrine. pituitary (GTEx)	PrediXcan	0.998333	pituitary	0.999981
2431	ENSG00000141744	PNMT	0.530647	0.176386	0.595664	0.0114105	0.0111987	0.22151	0.696457	21	27	27	A2	Endocrine. pituitary (GTEx)	PrediXcan	0.998333	pituitary	0.999981
2432	ENSG00000077232	DNAJC10	-0.530044	-0.0538386	0.596081	0.126297	0.0220378	0.0834534	0.332673	71	83	83	A2	Endocrine. pituitary (GTEx)	PrediXcan	0.998333	pituitary	0.999981
2433	ENSG00000167766	ZNF83	0.529445	0.035022	0.596497	0.159051	0.433397	9.88329e-20	5.94015e-18	21	28	28	A2	Endocrine. pituitary (GTEx)	PrediXcan	0.998333	pituitary	0.999981
2434	ENSG00000183773	AIFM3	0.529272	0.0530834	0.596617	0.0489687	0.134457	8.88606e-06	8.42521e-05	19	22	22	A2	Endocrine. pituitary (GTEx)	PrediXcan	0.998333	pituitary	0.999981
2435	ENSG00000089351	GRAMD1A	-0.529007	-0.0755437	0.596801	0.0540435	0.169517	2.49177e-07	3.04226e-06	20	23	23	A2	Endocrine. pituitary (GTEx)	PrediXcan	0.998333	pituitary	0.999981
2436	ENSG00000239474	KLHL41	0.528816	0.146019	0.596933	0.0116392	0.0107748	0.231694	0.716257	13	16	16	A2	Endocrine. pituitary (GTEx)	PrediXcan	0.998333	pituitary	0.999981
2437	ENSG00000181513	ACBD4	0.528798	0.0687036	0.596945	0.0262178	0.0759069	0.00119997	0.0077014	3	3	3	A2	Endocrine. pituitary (GTEx)	PrediXcan	0.998333	pituitary	0.999981
2438	ENSG00000176155	CCDC57	-0.527752	-0.00881827	0.597671	0.153287	0.236279	3.24219e-10	5.95849e-09	58	87	87	A2	Endocrine. pituitary (GTEx)	PrediXcan	0.998333	pituitary	0.999981
2439	ENSG00000139160	ETFBKMT	-0.527359	-0.455496	0.597944	0.000536791	0.0123184	0.155739	0.541585	2	2	2	A2	Endocrine. pituitary (GTEx)	PrediXcan	0.998333	pituitary	0.999981
2440	ENSG00000076554	TPD52	0.526847	0.255132	0.5983	0.00410442	0.0144027	0.15719	0.54501	1	1	1	A2	Endocrine. pituitary (GTEx)	PrediXcan	0.998333	pituitary	0.999981
2441	ENSG00000186908	ZDHHC17	-0.526797	-0.0629524	0.598335	0.0389364	0.133636	1.09752e-05	0.000102807	50	61	61	A2	Endocrine. pituitary (GTEx)	PrediXcan	0.998333	pituitary	0.999981
2442	ENSG00000135900	MRPL44	-0.526738	-0.211578	0.598376	0.00255692	0.0103072	0.178079	0.597609	2	2	2	A2	Endocrine. pituitary (GTEx)	PrediXcan	0.998333	pituitary	0.999981
2443	ENSG00000138722	MMRN1	0.526384	0.0461361	0.598621	0.0515929	0.14249	4.82112e-06	4.7917e-05	56	62	62	A2	Endocrine. pituitary (GTEx)	PrediXcan	0.998333	pituitary	0.999981
2444	ENSG00000083857	FAT1	-0.526096	-0.0793581	0.598822	0.0264352	0.0959244	9.95407e-05	0.000790231	22	27	27	A2	Endocrine. pituitary (GTEx)	PrediXcan	0.998333	pituitary	0.999981
2445	ENSG00000178105	DDX10	0.525532	0.0356259	0.599214	0.0363637	0.0126984	0.185186	0.61352	24	28	28	A2	Endocrine. pituitary (GTEx)	PrediXcan	0.998333	pituitary	0.999981
2446	ENSG00000184226	PCDH9	0.52433	0.0860455	0.600049	0.0305582	0.0315207	0.037902	0.170779	30	35	35	A2	Endocrine. pituitary (GTEx)	PrediXcan	0.998333	pituitary	0.999981
2447	ENSG00000165646	SLC18A2	-0.524174	-0.119649	0.600158	0.0145837	0.0152459	0.142345	0.507356	2	2	2	A2	Endocrine. pituitary (GTEx)	PrediXcan	0.998333	pituitary	0.999981
2448	ENSG00000225217	HSPA7	0.523841	0.0849057	0.600389	0.0124398	0.0294559	0.0382592	0.171963	21	29	29	A2	Endocrine. pituitary (GTEx)	PrediXcan	0.998333	pituitary	0.999981
2449	ENSG00000141198	TOM1L1	0.52372	0.0340307	0.600473	0.0877209	0.203128	5.26236e-09	8.28024e-08	144	175	175	A2	Endocrine. pituitary (GTEx)	PrediXcan	0.998333	pituitary	0.999981
2450	ENSG00000169914	OTUD3	-0.522798	-0.0286817	0.601115	0.245592	0.274147	4.44379e-12	1.03891e-10	84	99	99	A2	Endocrine. pituitary (GTEx)	PrediXcan	0.998333	pituitary	0.999981
2451	ENSG00000164181	ELOVL7	-0.521932	-0.0608147	0.601718	0.0341859	0.128706	1.7618e-05	0.000160001	15	18	18	A2	Endocrine. pituitary (GTEx)	PrediXcan	0.998333	pituitary	0.999981
2452	ENSG00000263874	LINC00672	-0.52134	-0.0572819	0.60213	0.057949	0.207734	5.28955e-09	8.30435e-08	6	11	11	A2	Endocrine. pituitary (GTEx)	PrediXcan	0.998333	pituitary	0.999981
2453	ENSG00000137171	KLC4	0.521203	0.102861	0.602225	0.0279891	0.0435927	0.0123762	0.0635325	22	27	27	A2	Endocrine. pituitary (GTEx)	PrediXcan	0.998333	pituitary	0.999981
2454	ENSG00000055483	USP36	0.521148	0.0915927	0.602263	0.0215615	0.0868256	0.00053168	0.00368779	11	13	13	A2	Endocrine. pituitary (GTEx)	PrediXcan	0.998333	pituitary	0.999981
2455	ENSG00000126858	RHOT1	-0.520893	-0.0630375	0.602441	0.064265	0.0700288	0.00131288	0.00836849	45	52	52	A2	Endocrine. pituitary (GTEx)	PrediXcan	0.998333	pituitary	0.999981
2456	ENSG00000152778	IFIT5	0.520701	0.0760884	0.602575	0.0178052	0.0121356	0.18246	0.607231	10	10	10	A2	Endocrine. pituitary (GTEx)	PrediXcan	0.998333	pituitary	0.999981
2457	ENSG00000272812	AC004908.2	-0.520409	-0.0584921	0.602779	0.0150361	0.0307432	0.0407887	0.181681	8	10	10	A2	Endocrine. pituitary (GTEx)	PrediXcan	0.998333	pituitary	0.999981
2458	ENSG00000245573	BDNF-AS	0.520371	0.163721	0.602805	0.00498336	0.0165463	0.129518	0.471845	2	4	4	A2	Endocrine. pituitary (GTEx)	PrediXcan	0.998333	pituitary	0.999981
2459	ENSG00000186575	NF2	0.520351	0.086467	0.602819	0.0193257	0.0178814	0.117887	0.438601	29	34	34	A2	Endocrine. pituitary (GTEx)	PrediXcan	0.998333	pituitary	0.999981
2460	ENSG00000007545	CRAMP1	0.519919	0.067499	0.60312	0.0298384	0.073741	0.00132737	0.00844022	14	21	21	A2	Endocrine. pituitary (GTEx)	PrediXcan	0.998333	pituitary	0.999981
2461	ENSG00000103549	RNF40	-0.519264	-0.0733094	0.603576	0.0428969	0.0321975	0.0306778	0.141552	19	21	21	A2	Endocrine. pituitary (GTEx)	PrediXcan	0.998333	pituitary	0.999981
2462	ENSG00000144118	RALB	0.518948	0.0787896	0.603797	0.034956	0.0183839	0.108786	0.411185	35	41	41	A2	Endocrine. pituitary (GTEx)	PrediXcan	0.998333	pituitary	0.999981
2463	ENSG00000124207	CSE1L	-0.518911	-0.0315953	0.603823	0.126624	0.0536944	0.00438864	0.0248781	76	99	99	A2	Endocrine. pituitary (GTEx)	PrediXcan	0.998333	pituitary	0.999981
2464	ENSG00000152359	POC5	0.518541	0.0222571	0.604081	0.012237	0.0613317	0.00347821	0.0202279	46	57	57	A2	Endocrine. pituitary (GTEx)	PrediXcan	0.998333	pituitary	0.999981
2465	ENSG00000116984	MTR	0.518525	0.0405074	0.604092	0.202538	0.0360464	0.0218657	0.105087	118	140	140	A2	Endocrine. pituitary (GTEx)	PrediXcan	0.998333	pituitary	0.999981
2466	ENSG00000132003	ZSWIM4	-0.518187	-0.197106	0.604328	0.0172272	0.0295911	0.0440516	0.194054	19	20	20	A2	Endocrine. pituitary (GTEx)	PrediXcan	0.998333	pituitary	0.999981
2467	ENSG00000178028	DMAP1	-0.517581	-0.0523248	0.604751	0.048441	0.0937155	0.000267477	0.00197039	20	20	20	A2	Endocrine. pituitary (GTEx)	PrediXcan	0.998333	pituitary	0.999981
2468	ENSG00000146729	NIPSNAP2	0.517072	0.0503569	0.605106	0.038334	0.0640839	0.00286932	0.0170263	33	37	37	A2	Endocrine. pituitary (GTEx)	PrediXcan	0.998333	pituitary	0.999981
2469	ENSG00000110169	HPX	0.516969	0.038672	0.605178	0.131563	0.0105575	0.21916	0.690621	63	69	69	A2	Endocrine. pituitary (GTEx)	PrediXcan	0.998333	pituitary	0.999981
2470	ENSG00000204634	TBC1D8	-0.516635	-0.178361	0.605411	0.00367195	0.0469789	0.0105742	0.054967	5	5	5	A2	Endocrine. pituitary (GTEx)	PrediXcan	0.998333	pituitary	0.999981
2471	ENSG00000185008	ROBO2	-0.51585	-0.0744618	0.605959	0.0481687	0.0449812	0.0124146	0.0637064	27	34	34	A2	Endocrine. pituitary (GTEx)	PrediXcan	0.998333	pituitary	0.999981
2472	ENSG00000155368	DBI	-0.515726	-0.108459	0.606045	0.00870893	0.0132525	0.179126	0.599544	4	5	5	A2	Endocrine. pituitary (GTEx)	PrediXcan	0.998333	pituitary	0.999981
2473	ENSG00000070814	TCOF1	0.515588	0.0952506	0.606142	0.0259152	0.0425934	0.0147552	0.0742744	24	27	27	A2	Endocrine. pituitary (GTEx)	PrediXcan	0.998333	pituitary	0.999981
2474	ENSG00000182230	FAM153B	-0.515379	-0.0433883	0.606288	0.0981489	0.31236	5.09229e-14	1.50131e-12	5	8	8	A2	Endocrine. pituitary (GTEx)	PrediXcan	0.998333	pituitary	0.999981
2475	ENSG00000255561	FDXACB1	-0.515256	-0.297501	0.606374	0.0021246	0.0132089	0.184382	0.611869	4	4	4	A2	Endocrine. pituitary (GTEx)	PrediXcan	0.998333	pituitary	0.999981
2476	ENSG00000170629	DPY19L2P2	-0.51507	-0.0500651	0.606504	0.0487428	0.142899	3.02799e-06	3.11794e-05	21	29	29	A2	Endocrine. pituitary (GTEx)	PrediXcan	0.998333	pituitary	0.999981
2477	ENSG00000163155	LYSMD1	-0.514725	-0.0090678	0.606746	0.103998	0.138795	3.58812e-06	3.65707e-05	51	58	58	A2	Endocrine. pituitary (GTEx)	PrediXcan	0.998333	pituitary	0.999981
2478	ENSG00000065457	ADAT1	-0.514701	-0.0152708	0.606762	0.175612	0.160829	1.0769e-06	1.18912e-05	77	101	101	A2	Endocrine. pituitary (GTEx)	PrediXcan	0.998333	pituitary	0.999981
2479	ENSG00000115255	REEP6	0.514545	0.0121746	0.606871	0.0545277	0.0113083	0.211677	0.67509	53	74	74	A2	Endocrine. pituitary (GTEx)	PrediXcan	0.998333	pituitary	0.999981
2480	ENSG00000261824	LINC00662	0.514498	0.0443358	0.606904	0.0874405	0.0839843	0.000540066	0.00373486	78	97	97	A2	Endocrine. pituitary (GTEx)	PrediXcan	0.998333	pituitary	0.999981
2481	ENSG00000124942	AHNAK	-0.513502	-0.425341	0.6076	0.00100498	0.0120903	0.198879	0.645289	1	1	1	A2	Endocrine. pituitary (GTEx)	PrediXcan	0.998333	pituitary	0.999981
2482	ENSG00000174529	TMEM81	0.513456	0.121648	0.607632	0.0107149	0.0127894	0.192181	0.630575	6	11	11	A2	Endocrine. pituitary (GTEx)	PrediXcan	0.998333	pituitary	0.999981
2483	ENSG00000168993	CPLX1	-0.512844	-0.0512062	0.60806	0.0400365	0.0452791	0.00835474	0.0445204	14	15	15	A2	Endocrine. pituitary (GTEx)	PrediXcan	0.998333	pituitary	0.999981
2484	ENSG00000272686	AC006333.2	0.512572	0.0390172	0.608251	0.147024	0.0705971	0.00159378	0.00995953	71	82	82	A2	Endocrine. pituitary (GTEx)	PrediXcan	0.998333	pituitary	0.999981
2485	ENSG00000135124	P2RX4	0.511153	0.0782351	0.609244	0.0295609	0.100694	0.00010491	0.000831439	8	10	10	A2	Endocrine. pituitary (GTEx)	PrediXcan	0.998333	pituitary	0.999981
2486	ENSG00000176623	RMDN1	-0.510661	-0.0425967	0.609589	0.0519871	0.154525	1.18219e-06	1.29846e-05	35	46	46	A2	Endocrine. pituitary (GTEx)	PrediXcan	0.998333	pituitary	0.999981
2487	ENSG00000240024	LINC00888	-0.510432	-0.0810068	0.609749	0.0481426	0.107182	7.46435e-05	0.000606679	28	32	32	A2	Endocrine. pituitary (GTEx)	PrediXcan	0.998333	pituitary	0.999981
2488	ENSG00000160321	ZNF208	-0.509725	-0.0322209	0.610244	0.135113	0.165562	4.35363e-07	5.10194e-06	58	71	71	A2	Endocrine. pituitary (GTEx)	PrediXcan	0.998333	pituitary	0.999981
2489	ENSG00000115145	STAM2	-0.509447	-0.051105	0.610439	0.0296755	0.0539734	0.00590927	0.0325289	27	34	34	A2	Endocrine. pituitary (GTEx)	PrediXcan	0.998333	pituitary	0.999981
2490	ENSG00000175213	ZNF408	-0.509042	-0.108163	0.610723	0.010733	0.057628	0.00375529	0.0217131	8	11	11	A2	Endocrine. pituitary (GTEx)	PrediXcan	0.998333	pituitary	0.999981
2491	ENSG00000118690	ARMC2	0.508432	0.0325996	0.611151	0.11147	0.360082	1.57591e-15	5.50742e-14	28	40	40	A2	Endocrine. pituitary (GTEx)	PrediXcan	0.998333	pituitary	0.999981
2492	ENSG00000070476	ZXDC	-0.507847	-0.0292548	0.611561	0.15491	0.340842	9.12245e-15	2.93006e-13	63	78	78	A2	Endocrine. pituitary (GTEx)	PrediXcan	0.998333	pituitary	0.999981
2493	ENSG00000159164	SV2A	-0.507627	-0.178952	0.611715	0.0130835	0.0283892	0.0479315	0.208263	33	37	37	A2	Endocrine. pituitary (GTEx)	PrediXcan	0.998333	pituitary	0.999981
2494	ENSG00000033050	ABCF2	0.507413	0.0558537	0.611865	0.0377392	0.190972	1.47722e-08	2.16618e-07	11	14	14	A2	Endocrine. pituitary (GTEx)	PrediXcan	0.998333	pituitary	0.999981
2495	ENSG00000146386	ABRACL	-0.507406	-0.0343684	0.61187	0.140695	0.285869	7.23421e-12	1.66078e-10	65	77	77	A2	Endocrine. pituitary (GTEx)	PrediXcan	0.998333	pituitary	0.999981
2496	ENSG00000154767	XPC	0.507008	0.0310843	0.612149	0.192309	0.0416017	0.0166274	0.0828352	123	160	160	A2	Endocrine. pituitary (GTEx)	PrediXcan	0.998333	pituitary	0.999981
2497	ENSG00000167468	GPX4	0.506612	0.0276419	0.612427	0.036192	0.126146	1.14878e-05	0.000107179	19	28	28	A2	Endocrine. pituitary (GTEx)	PrediXcan	0.998333	pituitary	0.999981
2498	ENSG00000169629	RGPD8	0.506176	0.0357733	0.612733	0.133854	0.400417	1.5949e-17	7.15867e-16	70	93	93	A2	Endocrine. pituitary (GTEx)	PrediXcan	0.998333	pituitary	0.999981
2499	ENSG00000145794	MEGF10	-0.506151	-0.076867	0.61275	0.0235244	0.0363469	0.0249083	0.117684	17	21	21	A2	Endocrine. pituitary (GTEx)	PrediXcan	0.998333	pituitary	0.999981
2500	ENSG00000234171	RNASEH1-AS1	0.505992	0.0224703	0.612863	0.273735	0.470148	1.25937e-23	1.20796e-21	9	10	10	A2	Endocrine. pituitary (GTEx)	PrediXcan	0.998333	pituitary	0.999981
2501	ENSG00000152580	IGSF10	-0.505593	-0.127296	0.613143	0.0120095	0.0402126	0.0190512	0.0934173	5	10	10	A2	Endocrine. pituitary (GTEx)	PrediXcan	0.998333	pituitary	0.999981
2502	ENSG00000204104	TRAF3IP1	-0.504663	-0.121019	0.613796	0.0115399	0.0553049	0.00476133	0.0267782	5	5	5	A2	Endocrine. pituitary (GTEx)	PrediXcan	0.998333	pituitary	0.999981
2503	ENSG00000187068	C3orf70	0.504549	0.10122	0.613875	0.0153279	0.0548498	0.00550062	0.0304228	9	13	13	A2	Endocrine. pituitary (GTEx)	PrediXcan	0.998333	pituitary	0.999981
2504	ENSG00000133114	GPALPP1	-0.50412	-0.0406624	0.614177	0.0679359	0.231345	1.14582e-09	1.97369e-08	25	31	31	A2	Endocrine. pituitary (GTEx)	PrediXcan	0.998333	pituitary	0.999981
2505	ENSG00000111671	SPSB2	0.5041	0.0240777	0.614191	0.240865	0.531739	9.93535e-29	1.98764e-26	17	22	22	A2	Endocrine. pituitary (GTEx)	PrediXcan	0.998333	pituitary	0.999981
2506	ENSG00000166261	ZNF202	-0.504098	-0.083661	0.614192	0.0565665	0.0817591	0.000644766	0.00435567	42	52	52	A2	Endocrine. pituitary (GTEx)	PrediXcan	0.998333	pituitary	0.999981
2507	ENSG00000172500	FIBP	0.503762	0.0383423	0.614429	0.0563934	0.0496158	0.00825557	0.0440423	48	52	52	A2	Endocrine. pituitary (GTEx)	PrediXcan	0.998333	pituitary	0.999981
2508	ENSG00000151576	QTRT2	0.502134	0.101995	0.615573	0.0137398	0.0378152	0.0225241	0.107875	13	18	18	A2	Endocrine. pituitary (GTEx)	PrediXcan	0.998333	pituitary	0.999981
2509	ENSG00000155287	SLC25A28	0.501985	0.179334	0.615678	0.0112387	0.0754987	0.000773572	0.00514881	26	38	38	A2	Endocrine. pituitary (GTEx)	PrediXcan	0.998333	pituitary	0.999981
2510	ENSG00000240219	AL512306.2	0.501569	0.041172	0.615971	0.0770071	0.0841542	0.000492187	0.00344629	57	66	66	A2	Endocrine. pituitary (GTEx)	PrediXcan	0.998333	pituitary	0.999981
2511	ENSG00000182446	NPLOC4	-0.501336	-0.032524	0.616134	0.156169	0.238757	1.35699e-10	2.59609e-09	16	17	17	A2	Endocrine. pituitary (GTEx)	PrediXcan	0.998333	pituitary	0.999981
2512	ENSG00000231259	AC125232.1	-0.501104	-0.0294724	0.616298	0.278713	0.513099	1.1355e-25	1.34758e-23	16	27	27	A2	Endocrine. pituitary (GTEx)	PrediXcan	0.998333	pituitary	0.999981
2513	ENSG00000151849	CENPJ	0.500965	0.268457	0.616395	0.00263594	0.0162121	0.14199	0.506347	39	44	44	A2	Endocrine. pituitary (GTEx)	PrediXcan	0.998333	pituitary	0.999981
2514	ENSG00000122870	BICC1	-0.500922	-0.0733937	0.616426	0.0296842	0.133683	6.90412e-06	6.69102e-05	21	22	22	A2	Endocrine. pituitary (GTEx)	PrediXcan	0.998333	pituitary	0.999981
2515	ENSG00000175866	BAIAP2	0.500765	0.112733	0.616537	0.012504	0.0366737	0.0223351	0.107007	12	17	17	A2	Endocrine. pituitary (GTEx)	PrediXcan	0.998333	pituitary	0.999981
2516	ENSG00000239713	APOBEC3G	-0.500686	-0.043382	0.616592	0.0850047	0.103117	4.92786e-05	0.000413728	28	35	35	A2	Endocrine. pituitary (GTEx)	PrediXcan	0.998333	pituitary	0.999981
2517	ENSG00000130312	MRPL34	-0.500238	-0.0591699	0.616908	0.0288682	0.119377	3.28594e-05	0.000283701	21	29	29	A2	Endocrine. pituitary (GTEx)	PrediXcan	0.998333	pituitary	0.999981
2518	ENSG00000101639	CEP192	0.500133	0.0197338	0.616981	0.268458	0.542077	2.43579e-29	5.24781e-27	56	76	76	A2	Endocrine. pituitary (GTEx)	PrediXcan	0.998333	pituitary	0.999981
2519	ENSG00000132424	PNISR	0.500115	0.0204924	0.616994	0.191741	0.0613544	0.00313603	0.018468	111	134	134	A2	Endocrine. pituitary (GTEx)	PrediXcan	0.998333	pituitary	0.999981
2520	ENSG00000105552	BCAT2	-0.500028	-0.0818601	0.617055	0.0461492	0.0185829	0.11125	0.418804	20	29	29	A2	Endocrine. pituitary (GTEx)	PrediXcan	0.998333	pituitary	0.999981
2521	ENSG00000260645	AL359715.3	-0.499704	-0.0550189	0.617283	0.0296869	0.0472421	0.00743742	0.0400745	17	20	20	A2	Endocrine. pituitary (GTEx)	PrediXcan	0.998333	pituitary	0.999981
2522	ENSG00000186577	SMIM29	-0.499513	-0.0396094	0.617418	0.0318807	0.067396	0.00206139	0.012595	36	43	43	A2	Endocrine. pituitary (GTEx)	PrediXcan	0.998333	pituitary	0.999981
2523	ENSG00000124549	BTN2A3P	-0.499165	-0.0458391	0.617663	0.0455235	0.0537014	0.00537916	0.0298218	59	70	70	A2	Endocrine. pituitary (GTEx)	PrediXcan	0.998333	pituitary	0.999981
2524	ENSG00000113318	MSH3	0.498908	0.038646	0.617844	0.0444778	0.0796655	0.000471047	0.00330653	58	73	73	A2	Endocrine. pituitary (GTEx)	PrediXcan	0.998333	pituitary	0.999981
2525	ENSG00000090470	PDCD7	0.498734	0.186301	0.617967	0.00495644	0.157433	7.82799e-07	8.81925e-06	7	8	8	A2	Endocrine. pituitary (GTEx)	PrediXcan	0.998333	pituitary	0.999981
2526	ENSG00000111110	PPM1H	0.498713	0.059883	0.617982	0.0596009	0.117552	2.74972e-05	0.00024082	44	53	53	A2	Endocrine. pituitary (GTEx)	PrediXcan	0.998333	pituitary	0.999981
2527	ENSG00000149532	CPSF7	0.498665	0.111326	0.618016	0.0289404	0.0333318	0.029544	0.136832	6	6	6	A2	Endocrine. pituitary (GTEx)	PrediXcan	0.998333	pituitary	0.999981
2528	ENSG00000105829	BET1	0.498459	0.0113088	0.61816	0.196069	0.201115	1.85438e-08	2.68827e-07	75	91	91	A2	Endocrine. pituitary (GTEx)	PrediXcan	0.998333	pituitary	0.999981
2529	ENSG00000204054	LINC00963	-0.498088	-0.0920109	0.618422	0.0210423	0.0108711	0.214909	0.682292	20	21	21	A2	Endocrine. pituitary (GTEx)	PrediXcan	0.998333	pituitary	0.999981
2530	ENSG00000172831	CES2	-0.49745	-0.0796264	0.618872	0.0103178	0.0385996	0.0194498	0.0950034	5	8	8	A2	Endocrine. pituitary (GTEx)	PrediXcan	0.998333	pituitary	0.999981
2531	ENSG00000204959	ARHGEF34P	-0.497177	-0.0704485	0.619064	0.0245881	0.063348	0.00285294	0.0169434	16	20	20	A2	Endocrine. pituitary (GTEx)	PrediXcan	0.998333	pituitary	0.999981
2532	ENSG00000138821	SLC39A8	0.497166	0.0475092	0.619072	0.0575659	0.148393	1.32213e-06	1.43863e-05	14	14	14	A2	Endocrine. pituitary (GTEx)	PrediXcan	0.998333	pituitary	0.999981
2533	ENSG00000241837	ATP5O	0.497017	0.062573	0.619177	0.052099	0.0172923	0.12962	0.47197	38	50	50	A2	Endocrine. pituitary (GTEx)	PrediXcan	0.998333	pituitary	0.999981
2534	ENSG00000255182	AC084125.2	0.496583	0.0438882	0.619483	0.144807	0.15843	1.32939e-06	1.4454e-05	42	52	52	A2	Endocrine. pituitary (GTEx)	PrediXcan	0.998333	pituitary	0.999981
2535	ENSG00000184436	THAP7	0.495425	0.436827	0.6203	0.00115847	0.0119326	0.165876	0.56643	1	1	1	A2	Endocrine. pituitary (GTEx)	PrediXcan	0.998333	pituitary	0.999981
2536	ENSG00000067141	NEO1	0.494625	0.0522825	0.620865	0.0486293	0.0176327	0.118847	0.441001	29	33	33	A2	Endocrine. pituitary (GTEx)	PrediXcan	0.998333	pituitary	0.999981
2537	ENSG00000108799	EZH1	-0.494373	-0.624359	0.621043	0.000352222	0.0330631	0.0302514	0.139723	2	5	5	A2	Endocrine. pituitary (GTEx)	PrediXcan	0.998333	pituitary	0.999981
2538	ENSG00000187957	DNER	-0.494085	-0.157109	0.621246	0.00576353	0.0465374	0.0107325	0.055728	37	41	41	A2	Endocrine. pituitary (GTEx)	PrediXcan	0.998333	pituitary	0.999981
2539	ENSG00000137776	SLTM	-0.494076	-0.0927834	0.621252	0.0538475	0.060299	0.00384852	0.0221789	22	28	28	A2	Endocrine. pituitary (GTEx)	PrediXcan	0.998333	pituitary	0.999981
2540	ENSG00000145014	TMEM44	0.49385	0.186718	0.621412	0.00557912	0.121391	1.25209e-05	0.000115738	10	11	11	A2	Endocrine. pituitary (GTEx)	PrediXcan	0.998333	pituitary	0.999981
2541	ENSG00000118197	DDX59	-0.493415	-0.0166255	0.621719	0.186077	0.311015	9.40056e-14	2.68117e-12	81	92	92	A2	Endocrine. pituitary (GTEx)	PrediXcan	0.998333	pituitary	0.999981
2542	ENSG00000186862	PDZD7	0.493098	0.0483901	0.621943	0.0749448	0.156065	1.4959e-06	1.61392e-05	18	20	20	A2	Endocrine. pituitary (GTEx)	PrediXcan	0.998333	pituitary	0.999981
2543	ENSG00000236255	AC009404.1	-0.493025	-0.0345004	0.621995	0.113501	0.0359126	0.0205313	0.099764	78	89	89	A2	Endocrine. pituitary (GTEx)	PrediXcan	0.998333	pituitary	0.999981
2544	ENSG00000237973	MTCO1P12	0.49231	0.159489	0.6225	0.00984889	0.0559676	0.00273348	0.0162823	1	2	2	A2	Endocrine. pituitary (GTEx)	PrediXcan	0.998333	pituitary	0.999981
2545	ENSG00000125818	PSMF1	-0.492238	-0.0606115	0.622551	0.0510073	0.174299	3.6989e-07	4.38226e-06	21	29	29	A2	Endocrine. pituitary (GTEx)	PrediXcan	0.998333	pituitary	0.999981
2546	ENSG00000089057	SLC23A2	0.492058	0.103868	0.622678	0.0150088	0.0125151	0.191099	0.627911	5	6	6	A2	Endocrine. pituitary (GTEx)	PrediXcan	0.998333	pituitary	0.999981
2547	ENSG00000183287	CCBE1	0.491824	0.0785317	0.622844	0.0284158	0.050235	0.00637477	0.0348312	21	26	26	A2	Endocrine. pituitary (GTEx)	PrediXcan	0.998333	pituitary	0.999981
2548	ENSG00000213390	ARHGAP19	-0.491256	-0.314171	0.623245	0.00303086	0.0185445	0.116333	0.434567	6	12	12	A2	Endocrine. pituitary (GTEx)	PrediXcan	0.998333	pituitary	0.999981
2549	ENSG00000165233	CARD19	-0.491067	-0.0449605	0.623379	0.0787681	0.266411	1.59815e-11	3.45911e-10	14	16	16	A2	Endocrine. pituitary (GTEx)	PrediXcan	0.998333	pituitary	0.999981
2550	ENSG00000137414	FAM8A1	0.490803	0.0676355	0.623566	0.0377581	0.0653026	0.00246915	0.0148658	33	42	42	A2	Endocrine. pituitary (GTEx)	PrediXcan	0.998333	pituitary	0.999981
2551	ENSG00000066322	ELOVL1	-0.490353	-0.0799805	0.623884	0.0209776	0.0810441	0.000690662	0.00462555	9	12	12	A2	Endocrine. pituitary (GTEx)	PrediXcan	0.998333	pituitary	0.999981
2552	ENSG00000177990	DPY19L2	-0.490284	-0.0279702	0.623933	0.117497	0.224731	9.01034e-11	1.78221e-09	47	59	59	A2	Endocrine. pituitary (GTEx)	PrediXcan	0.998333	pituitary	0.999981
2553	ENSG00000143498	TAF1A	-0.490233	-0.157077	0.623969	0.00883165	0.0412414	0.0178159	0.0881604	5	7	7	A2	Endocrine. pituitary (GTEx)	PrediXcan	0.998333	pituitary	0.999981
2554	ENSG00000163040	CCDC74A	0.490131	0.0559824	0.624041	0.0777138	0.125872	1.50034e-05	0.000137146	33	46	46	A2	Endocrine. pituitary (GTEx)	PrediXcan	0.998333	pituitary	0.999981
2555	ENSG00000171903	CYP4F11	0.489622	0.0355695	0.624402	0.090635	0.464897	8.5212e-22	6.41963e-20	19	28	28	A2	Endocrine. pituitary (GTEx)	PrediXcan	0.998333	pituitary	0.999981
2556	ENSG00000196476	C20orf96	0.489469	0.0282753	0.62451	0.102134	0.0283639	0.0500859	0.216349	60	74	74	A2	Endocrine. pituitary (GTEx)	PrediXcan	0.998333	pituitary	0.999981
2557	ENSG00000184470	TXNRD2	0.48945	0.0614493	0.624523	0.0347529	0.0806824	0.000800176	0.00531578	24	32	32	A2	Endocrine. pituitary (GTEx)	PrediXcan	0.998333	pituitary	0.999981
2558	ENSG00000172986	GXYLT2	-0.48878	-0.0726202	0.624998	0.0251811	0.180744	1.14604e-07	1.48192e-06	16	27	27	A2	Endocrine. pituitary (GTEx)	PrediXcan	0.998333	pituitary	0.999981
2559	ENSG00000261512	AC092368.3	-0.488424	-0.0770941	0.625249	0.0328612	0.0100829	0.246129	0.742683	25	29	29	A2	Endocrine. pituitary (GTEx)	PrediXcan	0.998333	pituitary	0.999981
2560	ENSG00000120008	WDR11	-0.48778	-0.0289414	0.625705	0.0936302	0.2536	2.32981e-11	4.93596e-10	48	58	58	A2	Endocrine. pituitary (GTEx)	PrediXcan	0.998333	pituitary	0.999981
2561	ENSG00000220205	VAMP2	-0.486931	-0.0347886	0.626307	0.106175	0.0884213	0.000382216	0.00271565	77	100	100	A2	Endocrine. pituitary (GTEx)	PrediXcan	0.998333	pituitary	0.999981
2562	ENSG00000114354	TFG	-0.486459	-0.0455035	0.626641	0.0511589	0.178878	7.38937e-08	9.77156e-07	28	38	38	A2	Endocrine. pituitary (GTEx)	PrediXcan	0.998333	pituitary	0.999981
2563	ENSG00000244879	GABPB1-AS1	-0.486176	-0.0183166	0.626842	0.339801	0.559569	1.25719e-28	2.41173e-26	29	33	33	A2	Endocrine. pituitary (GTEx)	PrediXcan	0.998333	pituitary	0.999981
2564	ENSG00000145777	TSLP	0.486072	0.0573912	0.626916	0.0230677	0.0942253	0.000280329	0.00205428	11	13	13	A2	Endocrine. pituitary (GTEx)	PrediXcan	0.998333	pituitary	0.999981
2565	ENSG00000196693	ZNF33B	-0.484759	-0.0645171	0.627847	0.0199784	0.0732629	0.0010038	0.00653216	39	48	48	A2	Endocrine. pituitary (GTEx)	PrediXcan	0.998333	pituitary	0.999981
2566	ENSG00000089195	TRMT6	-0.48355	-0.049598	0.628705	0.0301021	0.013985	0.169602	0.576623	37	51	51	A2	Endocrine. pituitary (GTEx)	PrediXcan	0.998333	pituitary	0.999981
2567	ENSG00000104689	TNFRSF10A	0.482727	0.104781	0.62929	0.0233423	0.0246386	0.0688035	0.283556	23	30	30	A2	Endocrine. pituitary (GTEx)	PrediXcan	0.998333	pituitary	0.999981
2568	ENSG00000137996	RTCA	0.482298	0.10034	0.629595	0.0112704	0.0481794	0.0100152	0.0523918	51	70	70	A2	Endocrine. pituitary (GTEx)	PrediXcan	0.998333	pituitary	0.999981
2569	ENSG00000110057	UNC93B1	-0.482205	-0.0846122	0.62966	0.0370803	0.0120914	0.200679	0.649033	12	18	18	A2	Endocrine. pituitary (GTEx)	PrediXcan	0.998333	pituitary	0.999981
2570	ENSG00000087157	PGS1	-0.48193	-0.0833083	0.629856	0.0219445	0.0274335	0.0556365	0.236531	40	44	44	A2	Endocrine. pituitary (GTEx)	PrediXcan	0.998333	pituitary	0.999981
2571	ENSG00000173193	PARP14	-0.481691	-0.0408945	0.630026	0.095171	0.0512141	0.00647394	0.0353041	76	98	98	A2	Endocrine. pituitary (GTEx)	PrediXcan	0.998333	pituitary	0.999981
2572	ENSG00000118804	STBD1	-0.481579	-0.0586666	0.630105	0.0244123	0.028321	0.047007	0.204755	16	20	20	A2	Endocrine. pituitary (GTEx)	PrediXcan	0.998333	pituitary	0.999981
2573	ENSG00000184371	CSF1	0.481444	0.0385017	0.630201	0.0514876	0.0495506	0.00788776	0.0423271	35	40	40	A2	Endocrine. pituitary (GTEx)	PrediXcan	0.998333	pituitary	0.999981
2574	ENSG00000148700	ADD3	0.481206	0.0404996	0.63037	0.148457	0.27221	2.73776e-11	5.72233e-10	64	75	75	A2	Endocrine. pituitary (GTEx)	PrediXcan	0.998333	pituitary	0.999981
2575	ENSG00000157445	CACNA2D3	-0.480888	-0.0415385	0.630596	0.0510628	0.0203365	0.0963575	0.373134	32	37	37	A2	Endocrine. pituitary (GTEx)	PrediXcan	0.998333	pituitary	0.999981
2576	ENSG00000122687	MRM2	-0.480413	-0.0520318	0.630933	0.0486898	0.157866	1.05618e-06	1.17184e-05	17	18	18	A2	Endocrine. pituitary (GTEx)	PrediXcan	0.998333	pituitary	0.999981
2577	ENSG00000101460	MAP1LC3A	0.480406	0.0261094	0.630938	0.139105	0.193887	5.57168e-08	7.48808e-07	59	70	70	A2	Endocrine. pituitary (GTEx)	PrediXcan	0.998333	pituitary	0.999981
2578	ENSG00000269609	RPARP-AS1	-0.48029	-0.0440558	0.631021	0.0406862	0.0463585	0.0117021	0.0602263	15	21	21	A2	Endocrine. pituitary (GTEx)	PrediXcan	0.998333	pituitary	0.999981
2579	ENSG00000197070	ARRDC1	-0.480239	-0.0624008	0.631058	0.0435191	0.0138351	0.169898	0.577209	49	63	63	A2	Endocrine. pituitary (GTEx)	PrediXcan	0.998333	pituitary	0.999981
2580	ENSG00000198015	MRPL42	-0.479808	-0.0732108	0.631364	0.0209921	0.0529814	0.00655184	0.0357011	19	26	26	A2	Endocrine. pituitary (GTEx)	PrediXcan	0.998333	pituitary	0.999981
2581	ENSG00000128918	ALDH1A2	-0.479608	-0.034576	0.631506	0.173484	0.0362216	0.0240222	0.114036	65	87	87	A2	Endocrine. pituitary (GTEx)	PrediXcan	0.998333	pituitary	0.999981
2582	ENSG00000067533	RRP15	0.479488	0.039338	0.631591	0.10006	0.41182	1.42448e-18	7.47133e-17	10	12	12	A2	Endocrine. pituitary (GTEx)	PrediXcan	0.998333	pituitary	0.999981
2583	ENSG00000126822	PLEKHG3	0.47925	0.031634	0.631761	0.0391476	0.0399219	0.019385	0.0947531	43	53	53	A2	Endocrine. pituitary (GTEx)	PrediXcan	0.998333	pituitary	0.999981
2584	ENSG00000185272	RBM11	-0.478859	-0.0661531	0.632039	0.0169932	0.102661	0.000128594	0.00100046	5	9	9	A2	Endocrine. pituitary (GTEx)	PrediXcan	0.998333	pituitary	0.999981
2585	ENSG00000139433	GLTP	0.477948	0.0376253	0.632687	0.124124	0.255176	4.52823e-11	9.24392e-10	42	52	52	A2	Endocrine. pituitary (GTEx)	PrediXcan	0.998333	pituitary	0.999981
2586	ENSG00000138400	MDH1B	-0.477492	-0.0411551	0.633012	0.225155	0.0119968	0.175016	0.590647	101	117	117	A2	Endocrine. pituitary (GTEx)	PrediXcan	0.998333	pituitary	0.999981
2587	ENSG00000140993	TIGD7	-0.477382	-0.0577011	0.63309	0.0364565	0.203234	1.93399e-08	2.78925e-07	6	8	8	A2	Endocrine. pituitary (GTEx)	PrediXcan	0.998333	pituitary	0.999981
2588	ENSG00000141543	EIF4A3	0.476121	0.484832	0.633988	0.000662957	0.0187864	0.109905	0.414217	2	4	4	A2	Endocrine. pituitary (GTEx)	PrediXcan	0.998333	pituitary	0.999981
2589	ENSG00000164933	SLC25A32	0.476048	0.130867	0.63404	0.00631599	0.0153711	0.148448	0.523511	12	13	13	A2	Endocrine. pituitary (GTEx)	PrediXcan	0.998333	pituitary	0.999981
2590	ENSG00000124508	BTN2A2	0.475955	0.0280818	0.634106	0.10834	0.22133	4.88484e-09	7.71221e-08	31	37	37	A2	Endocrine. pituitary (GTEx)	PrediXcan	0.998333	pituitary	0.999981
2591	ENSG00000181315	ZNF322	-0.475639	-0.0631694	0.634332	0.0577224	0.062451	0.00350975	0.0204029	26	28	28	A2	Endocrine. pituitary (GTEx)	PrediXcan	0.998333	pituitary	0.999981
2592	ENSG00000006715	VPS41	-0.47547	-0.0792195	0.634452	0.0155333	0.0926102	0.000278014	0.00203838	28	37	37	A2	Endocrine. pituitary (GTEx)	PrediXcan	0.998333	pituitary	0.999981
2593	ENSG00000129933	MAU2	-0.475459	-0.0475507	0.63446	0.0377724	0.047904	0.0095531	0.0501618	15	17	17	A2	Endocrine. pituitary (GTEx)	PrediXcan	0.998333	pituitary	0.999981
2594	ENSG00000241973	PI4KA	0.475303	0.0278677	0.634571	0.290995	0.469799	2.4653e-22	2.01895e-20	109	144	144	A2	Endocrine. pituitary (GTEx)	PrediXcan	0.998333	pituitary	0.999981
2595	ENSG00000167325	RRM1	0.474943	0.0343233	0.634828	0.107796	0.317813	1.11587e-13	3.15691e-12	13	15	15	A2	Endocrine. pituitary (GTEx)	PrediXcan	0.998333	pituitary	0.999981
2596	ENSG00000187624	C17orf97	-0.474349	-0.0266674	0.635251	0.268588	0.552131	2.71125e-28	4.74604e-26	68	86	86	A2	Endocrine. pituitary (GTEx)	PrediXcan	0.998333	pituitary	0.999981
2597	ENSG00000196110	ZNF699	0.473785	0.0514394	0.635653	0.129111	0.0858473	0.000359281	0.00257228	63	79	79	A2	Endocrine. pituitary (GTEx)	PrediXcan	0.998333	pituitary	0.999981
2598	ENSG00000255310	AF131215.5	-0.473468	-0.0792257	0.63588	0.0198037	0.041755	0.0174679	0.0865303	9	11	11	A2	Endocrine. pituitary (GTEx)	PrediXcan	0.998333	pituitary	0.999981
2599	ENSG00000264247	LINC00909	0.472802	0.0188251	0.636355	0.311115	0.216678	1.75793e-09	2.97678e-08	161	200	200	A2	Endocrine. pituitary (GTEx)	PrediXcan	0.998333	pituitary	0.999981
2600	ENSG00000136319	TTC5	-0.472565	-0.0757146	0.636523	0.0366736	0.0303853	0.0410214	0.182311	29	37	37	A2	Endocrine. pituitary (GTEx)	PrediXcan	0.998333	pituitary	0.999981
2601	ENSG00000175931	UBE2O	-0.47059	-0.0826409	0.637933	0.0189527	0.0135175	0.173886	0.587763	36	40	40	A2	Endocrine. pituitary (GTEx)	PrediXcan	0.998333	pituitary	0.999981
2602	ENSG00000103024	NME3	-0.470086	-0.235348	0.638294	0.00555731	0.0108575	0.213671	0.679746	19	24	24	A2	Endocrine. pituitary (GTEx)	PrediXcan	0.998333	pituitary	0.999981
2603	ENSG00000104320	NBN	-0.470066	-0.0655271	0.638308	0.0358791	0.0761119	0.00110347	0.00712446	69	80	80	A2	Endocrine. pituitary (GTEx)	PrediXcan	0.998333	pituitary	0.999981
2604	ENSG00000196922	ZNF252P	0.469172	0.0325352	0.638947	0.101361	0.270139	1.65389e-11	3.56873e-10	30	38	38	A2	Endocrine. pituitary (GTEx)	PrediXcan	0.998333	pituitary	0.999981
2605	ENSG00000185689	C6orf201	-0.469126	-0.0644823	0.638979	0.0494957	0.273738	8.2183e-12	1.86574e-10	26	40	40	A2	Endocrine. pituitary (GTEx)	PrediXcan	0.998333	pituitary	0.999981
2606	ENSG00000173457	PPP1R14B	0.468988	0.17561	0.639078	0.0155872	0.058458	0.00429564	0.024414	16	21	21	A2	Endocrine. pituitary (GTEx)	PrediXcan	0.998333	pituitary	0.999981
2607	ENSG00000116977	LGALS8	-0.468654	-0.134188	0.639317	0.00442788	0.0172309	0.127696	0.466908	23	26	26	A2	Endocrine. pituitary (GTEx)	PrediXcan	0.998333	pituitary	0.999981
2608	ENSG00000244625	MIATNB	-0.468316	-0.037337	0.639558	0.0869925	0.0629294	0.00303566	0.0179297	34	42	42	A2	Endocrine. pituitary (GTEx)	PrediXcan	0.998333	pituitary	0.999981
2609	ENSG00000225973	PIGBOS1	-0.467927	-0.0538354	0.639837	0.037378	0.0837534	0.000539306	0.00373145	62	85	85	A2	Endocrine. pituitary (GTEx)	PrediXcan	0.998333	pituitary	0.999981
2610	ENSG00000118971	CCND2	-0.467769	-0.00324259	0.63995	0.0429737	0.131657	1.19289e-05	0.000110778	10	12	12	A2	Endocrine. pituitary (GTEx)	PrediXcan	0.998333	pituitary	0.999981
2611	ENSG00000233885	YEATS2-AS1	-0.467569	-0.0586633	0.640092	0.0399297	0.0865804	0.000341762	0.00246449	12	17	17	A2	Endocrine. pituitary (GTEx)	PrediXcan	0.998333	pituitary	0.999981
2612	ENSG00000273142	AC073335.2	0.467069	0.0669329	0.64045	0.0230095	0.247213	1.06333e-10	2.07395e-09	14	19	19	A2	Endocrine. pituitary (GTEx)	PrediXcan	0.998333	pituitary	0.999981
2613	ENSG00000188312	CENPP	0.466551	0.0251669	0.640821	0.186921	0.298709	1.80962e-12	4.41017e-11	85	98	98	A2	Endocrine. pituitary (GTEx)	PrediXcan	0.998333	pituitary	0.999981
2614	ENSG00000214078	CPNE1	-0.466338	-0.0204845	0.640974	0.223858	0.499512	2.07204e-24	2.16544e-22	67	81	81	A2	Endocrine. pituitary (GTEx)	PrediXcan	0.998333	pituitary	0.999981
2615	ENSG00000178226	PRSS36	0.465968	0.128138	0.641238	0.00839203	0.152409	1.57776e-06	1.6931e-05	7	11	11	A2	Endocrine. pituitary (GTEx)	PrediXcan	0.998333	pituitary	0.999981
2616	ENSG00000136868	SLC31A1	0.465848	0.0255352	0.641324	0.263551	0.0443731	0.0136814	0.0694182	127	147	147	A2	Endocrine. pituitary (GTEx)	PrediXcan	0.998333	pituitary	0.999981
2617	ENSG00000160194	NDUFV3	-0.464939	-0.031419	0.641975	0.16897	0.176914	3.80196e-08	5.28201e-07	77	93	93	A2	Endocrine. pituitary (GTEx)	PrediXcan	0.998333	pituitary	0.999981
2618	ENSG00000156931	VPS8	0.46487	0.0276533	0.642024	0.168355	0.37361	2.06335e-16	7.93821e-15	24	26	26	A2	Endocrine. pituitary (GTEx)	PrediXcan	0.998333	pituitary	0.999981
2619	ENSG00000134852	CLOCK	-0.464859	-0.028127	0.642033	0.157609	0.0197906	0.100735	0.386067	108	120	120	A2	Endocrine. pituitary (GTEx)	PrediXcan	0.998333	pituitary	0.999981
2620	ENSG00000091986	CCDC80	0.464526	0.0752508	0.642271	0.0340401	0.0273814	0.0520171	0.223108	19	22	22	A2	Endocrine. pituitary (GTEx)	PrediXcan	0.998333	pituitary	0.999981
2621	ENSG00000125630	POLR1B	-0.464437	-0.0200299	0.642334	0.158735	0.391435	1.42649e-17	6.46489e-16	34	38	38	A2	Endocrine. pituitary (GTEx)	PrediXcan	0.998333	pituitary	0.999981
2622	ENSG00000186532	SMYD4	-0.464271	-0.0600881	0.642454	0.0291999	0.030336	0.0433631	0.191624	22	35	35	A2	Endocrine. pituitary (GTEx)	PrediXcan	0.998333	pituitary	0.999981
2623	ENSG00000232677	LINC00665	-0.463996	-0.0353161	0.642651	0.138418	0.291162	5.40561e-12	1.25748e-10	67	85	85	A2	Endocrine. pituitary (GTEx)	PrediXcan	0.998333	pituitary	0.999981
2624	ENSG00000155970	MICU3	0.463853	0.056824	0.642753	0.0138799	0.0109633	0.215504	0.683714	22	27	27	A2	Endocrine. pituitary (GTEx)	PrediXcan	0.998333	pituitary	0.999981
2625	ENSG00000139190	VAMP1	-0.463834	-0.0284019	0.642767	0.108875	0.407089	1.75825e-18	9.01927e-17	53	66	66	A2	Endocrine. pituitary (GTEx)	PrediXcan	0.998333	pituitary	0.999981
2626	ENSG00000214941	ZSWIM7	0.463699	0.0814364	0.642863	0.0258862	0.211568	8.53609e-09	1.30217e-07	23	37	37	A2	Endocrine. pituitary (GTEx)	PrediXcan	0.998333	pituitary	0.999981
2627	ENSG00000073150	PANX2	-0.463469	-0.0626083	0.643028	0.027356	0.158444	1.27986e-06	1.39588e-05	9	15	15	A2	Endocrine. pituitary (GTEx)	PrediXcan	0.998333	pituitary	0.999981
2628	ENSG00000154096	THY1	0.463445	0.0429802	0.643046	0.0557176	0.131412	5.08623e-06	5.04087e-05	41	46	46	A2	Endocrine. pituitary (GTEx)	PrediXcan	0.998333	pituitary	0.999981
2629	ENSG00000260051	AL031600.1	0.463385	0.0141592	0.643089	0.113681	0.243956	3.02765e-10	5.5862e-09	50	60	60	A2	Endocrine. pituitary (GTEx)	PrediXcan	0.998333	pituitary	0.999981
2630	ENSG00000203827	NBPF16	0.462743	0.472318	0.643549	0.000995397	0.167192	6.37356e-07	7.29807e-06	4	21	21	A2	Endocrine. pituitary (GTEx)	PrediXcan	0.998333	pituitary	0.999981
2631	ENSG00000187953	PMS2CL	-0.462737	-0.0209402	0.643553	0.2969	0.282602	8.0926e-12	1.84274e-10	151	209	209	A2	Endocrine. pituitary (GTEx)	PrediXcan	0.998333	pituitary	0.999981
2632	ENSG00000148842	CNNM2	-0.462174	-0.0506668	0.643956	0.0342059	0.0364535	0.0256615	0.120754	41	50	50	A2	Endocrine. pituitary (GTEx)	PrediXcan	0.998333	pituitary	0.999981
2633	ENSG00000166839	ANKDD1A	-0.462083	-0.093062	0.644022	0.0101096	0.0182914	0.118798	0.440935	9	9	9	A2	Endocrine. pituitary (GTEx)	PrediXcan	0.998333	pituitary	0.999981
2634	ENSG00000130518	KIAA1683	0.462053	0.0282107	0.644043	0.192932	0.360586	1.57703e-15	5.50742e-14	41	57	57	A2	Endocrine. pituitary (GTEx)	PrediXcan	0.998333	pituitary	0.999981
2635	ENSG00000174171	AC020659.1	0.461829	0.02843	0.644204	0.0772187	0.139481	4.56813e-06	4.55966e-05	14	16	16	A2	Endocrine. pituitary (GTEx)	PrediXcan	0.998333	pituitary	0.999981
2636	ENSG00000185880	TRIM69	-0.461732	-0.0166915	0.644273	0.168767	0.116266	4.75714e-05	0.000401561	87	111	111	A2	Endocrine. pituitary (GTEx)	PrediXcan	0.998333	pituitary	0.999981
2637	ENSG00000139832	RAB20	0.461592	0.35333	0.644374	0.000641191	0.020251	0.0997677	0.38299	5	8	8	A2	Endocrine. pituitary (GTEx)	PrediXcan	0.998333	pituitary	0.999981
2638	ENSG00000124831	LRRFIP1	-0.461473	-0.0316113	0.644459	0.0606578	0.161878	1.41686e-07	1.80543e-06	17	23	23	A2	Endocrine. pituitary (GTEx)	PrediXcan	0.998333	pituitary	0.999981
2639	ENSG00000250312	ZNF718	-0.461366	-0.0539258	0.644536	0.0593238	0.23086	1.35596e-09	2.32138e-08	17	24	24	A2	Endocrine. pituitary (GTEx)	PrediXcan	0.998333	pituitary	0.999981
2640	ENSG00000089177	KIF16B	-0.461302	-0.0471908	0.644582	0.0837634	0.208472	8.24045e-09	1.26388e-07	20	23	23	A2	Endocrine. pituitary (GTEx)	PrediXcan	0.998333	pituitary	0.999981
2641	ENSG00000141076	UTP4	-0.46125	-0.042973	0.644619	0.0942705	0.186084	3.42558e-09	5.52035e-08	54	62	62	A2	Endocrine. pituitary (GTEx)	PrediXcan	0.998333	pituitary	0.999981
2642	ENSG00000124145	SDC4	0.461217	0.155892	0.644643	0.00708369	0.0194103	0.105316	0.400446	4	6	6	A2	Endocrine. pituitary (GTEx)	PrediXcan	0.998333	pituitary	0.999981
2643	ENSG00000100099	HPS4	-0.460503	-0.082056	0.645155	0.0261999	0.0842423	0.000588326	0.00403229	12	17	17	A2	Endocrine. pituitary (GTEx)	PrediXcan	0.998333	pituitary	0.999981
2644	ENSG00000105088	OLFM2	-0.460198	-0.0699745	0.645374	0.0414013	0.04245	0.0143195	0.0721852	129	171	171	A2	Endocrine. pituitary (GTEx)	PrediXcan	0.998333	pituitary	0.999981
2645	ENSG00000168118	RAB4A	0.459734	0.0822794	0.645707	0.0149924	0.0424438	0.0137179	0.0695783	41	47	47	A2	Endocrine. pituitary (GTEx)	PrediXcan	0.998333	pituitary	0.999981
2646	ENSG00000038210	PI4K2B	-0.459605	-0.146227	0.6458	0.00701643	0.0297344	0.0412535	0.183227	7	9	9	A2	Endocrine. pituitary (GTEx)	PrediXcan	0.998333	pituitary	0.999981
2647	ENSG00000103671	TRIP4	0.4594	0.0504574	0.645947	0.0365357	0.0775524	0.000607921	0.00414475	20	26	26	A2	Endocrine. pituitary (GTEx)	PrediXcan	0.998333	pituitary	0.999981
2648	ENSG00000147576	ADHFE1	0.459222	0.041004	0.646075	0.047353	0.112962	2.01967e-05	0.00018177	10	11	11	A2	Endocrine. pituitary (GTEx)	PrediXcan	0.998333	pituitary	0.999981
2649	ENSG00000198795	ZNF521	-0.459055	-0.108755	0.646195	0.00992138	0.0288871	0.0459659	0.200907	9	10	10	A2	Endocrine. pituitary (GTEx)	PrediXcan	0.998333	pituitary	0.999981
2650	ENSG00000137507	LRRC32	0.459041	0.061871	0.646205	0.071652	0.0297985	0.0391085	0.175256	54	67	67	A2	Endocrine. pituitary (GTEx)	PrediXcan	0.998333	pituitary	0.999981
2651	ENSG00000139350	NEDD1	-0.458815	-0.0788363	0.646367	0.0157843	0.0137916	0.162847	0.559248	32	36	36	A2	Endocrine. pituitary (GTEx)	PrediXcan	0.998333	pituitary	0.999981
2652	ENSG00000186806	VSIG10L	0.458511	0.148959	0.646585	0.00393212	0.0364133	0.0262677	0.123358	18	20	20	A2	Endocrine. pituitary (GTEx)	PrediXcan	0.998333	pituitary	0.999981
2653	ENSG00000214174	AMZ2P1	0.458224	0.0428773	0.646792	0.0520496	0.39565	1.51221e-17	6.83131e-16	81	101	101	A2	Endocrine. pituitary (GTEx)	PrediXcan	0.998333	pituitary	0.999981
2654	ENSG00000188599	NPIPP1	0.457813	0.0518744	0.647087	0.0480307	0.178928	4.37272e-08	6.00939e-07	43	65	65	A2	Endocrine. pituitary (GTEx)	PrediXcan	0.998333	pituitary	0.999981
2655	ENSG00000176386	CDC26	-0.457427	-0.0695022	0.647365	0.0319389	0.0960413	0.000232298	0.00173221	18	21	21	A2	Endocrine. pituitary (GTEx)	PrediXcan	0.998333	pituitary	0.999981
2656	ENSG00000164118	CEP44	-0.456424	-0.0476537	0.648085	0.053772	0.142397	1.94606e-06	2.05062e-05	27	35	35	A2	Endocrine. pituitary (GTEx)	PrediXcan	0.998333	pituitary	0.999981
2657	ENSG00000203326	ZNF525	-0.456303	-0.0925249	0.648172	0.019313	0.0109431	0.225251	0.703955	20	40	40	A2	Endocrine. pituitary (GTEx)	PrediXcan	0.998333	pituitary	0.999981
2658	ENSG00000198018	ENTPD7	-0.455976	-0.100924	0.648407	0.0136573	0.0106814	0.235761	0.724352	13	16	16	A2	Endocrine. pituitary (GTEx)	PrediXcan	0.998333	pituitary	0.999981
2659	ENSG00000197375	SLC22A5	0.454864	0.204028	0.649207	0.00242796	0.0354255	0.0263105	0.123517	3	5	5	A2	Endocrine. pituitary (GTEx)	PrediXcan	0.998333	pituitary	0.999981
2660	ENSG00000155090	KLF10	-0.454479	-0.0400105	0.649484	0.0756451	0.0227182	0.0773982	0.31299	62	74	74	A2	Endocrine. pituitary (GTEx)	PrediXcan	0.998333	pituitary	0.999981
2661	ENSG00000106367	AP1S1	0.454244	0.0577109	0.649653	0.0357059	0.0195863	0.10284	0.393274	50	62	62	A2	Endocrine. pituitary (GTEx)	PrediXcan	0.998333	pituitary	0.999981
2662	ENSG00000259994	AL353796.1	-0.453743	-0.0536355	0.650014	0.027992	0.0396225	0.0164446	0.0819536	27	32	32	A2	Endocrine. pituitary (GTEx)	PrediXcan	0.998333	pituitary	0.999981
2663	ENSG00000140287	HDC	-0.453198	-0.0625079	0.650406	0.0272163	0.0391514	0.0180462	0.0892053	26	31	31	A2	Endocrine. pituitary (GTEx)	PrediXcan	0.998333	pituitary	0.999981
2664	ENSG00000086232	EIF2AK1	-0.453101	-0.0518964	0.650476	0.063653	0.177075	6.65575e-08	8.82643e-07	57	92	92	A2	Endocrine. pituitary (GTEx)	PrediXcan	0.998333	pituitary	0.999981
2665	ENSG00000033178	UBA6	-0.452928	-0.0356491	0.650601	0.0632984	0.242771	3.0641e-11	6.37587e-10	38	45	45	A2	Endocrine. pituitary (GTEx)	PrediXcan	0.998333	pituitary	0.999981
2666	ENSG00000212694	LINC01089	0.452712	0.0333632	0.650756	0.0857583	0.176481	6.53971e-08	8.70552e-07	48	65	65	A2	Endocrine. pituitary (GTEx)	PrediXcan	0.998333	pituitary	0.999981
2667	ENSG00000243701	DUBR	0.452145	0.0361249	0.651165	0.0526294	0.0337383	0.0316833	0.145712	77	97	97	A2	Endocrine. pituitary (GTEx)	PrediXcan	0.998333	pituitary	0.999981
2668	ENSG00000111664	GNB3	0.452013	0.115229	0.65126	0.0105359	0.0155742	0.144306	0.51239	12	14	14	A2	Endocrine. pituitary (GTEx)	PrediXcan	0.998333	pituitary	0.999981
2669	ENSG00000145332	KLHL8	0.451905	0.0935428	0.651337	0.0125688	0.0147922	0.142576	0.507817	12	18	18	A2	Endocrine. pituitary (GTEx)	PrediXcan	0.998333	pituitary	0.999981
2670	ENSG00000261338	AC021016.2	-0.451543	-0.0170174	0.651598	0.4354	0.597722	1.03106e-35	6.01626e-33	32	38	38	A2	Endocrine. pituitary (GTEx)	PrediXcan	0.998333	pituitary	0.999981
2671	ENSG00000270804	AC010326.4	-0.45042	-0.0454124	0.652408	0.0380207	0.260206	1.00176e-10	1.95931e-09	20	26	26	A2	Endocrine. pituitary (GTEx)	PrediXcan	0.998333	pituitary	0.999981
2672	ENSG00000122958	VPS26A	0.450253	0.156355	0.652528	0.00670313	0.0895094	0.000343998	0.00247678	2	3	3	A2	Endocrine. pituitary (GTEx)	PrediXcan	0.998333	pituitary	0.999981
2673	ENSG00000267390	AC036176.1	0.45016	0.0835249	0.652595	0.0169641	0.0481192	0.0100928	0.0526993	3	3	3	A2	Endocrine. pituitary (GTEx)	PrediXcan	0.998333	pituitary	0.999981
2674	ENSG00000171444	MCC	-0.448892	-0.0536217	0.653509	0.0680729	0.109825	6.97925e-05	0.000570897	33	40	40	A2	Endocrine. pituitary (GTEx)	PrediXcan	0.998333	pituitary	0.999981
2675	ENSG00000144401	METTL21A	-0.448323	-0.0243424	0.65392	0.0908172	0.163707	4.10441e-07	4.82199e-06	85	105	105	A2	Endocrine. pituitary (GTEx)	PrediXcan	0.998333	pituitary	0.999981
2676	ENSG00000187079	TEAD1	0.447297	0.239599	0.654661	0.00431463	0.012006	0.203473	0.655496	2	2	2	A2	Endocrine. pituitary (GTEx)	PrediXcan	0.998333	pituitary	0.999981
2677	ENSG00000204287	HLA-DRA	0.447276	0.106184	0.654676	0.0259498	0.0382494	0.0191625	0.0938618	15	20	20	A2	Endocrine. pituitary (GTEx)	PrediXcan	0.998333	pituitary	0.999981
2678	ENSG00000084073	ZMPSTE24	-0.447271	-0.0778111	0.654679	0.0109377	0.070107	0.00153324	0.00961551	12	13	13	A2	Endocrine. pituitary (GTEx)	PrediXcan	0.998333	pituitary	0.999981
2679	ENSG00000007314	SCN4A	-0.446777	-0.0366618	0.655036	0.0664443	0.0140552	0.171497	0.581513	51	64	64	A2	Endocrine. pituitary (GTEx)	PrediXcan	0.998333	pituitary	0.999981
2680	ENSG00000185518	SV2B	-0.446457	-0.11627	0.655267	0.0101476	0.0200391	0.0957473	0.370912	15	19	19	A2	Endocrine. pituitary (GTEx)	PrediXcan	0.998333	pituitary	0.999981
2681	ENSG00000162341	TPCN2	0.445818	0.0696778	0.655729	0.0220904	0.0388272	0.015071	0.0758099	15	19	19	A2	Endocrine. pituitary (GTEx)	PrediXcan	0.998333	pituitary	0.999981
2682	ENSG00000101457	DNTTIP1	-0.445589	-0.0291856	0.655894	0.147267	0.212654	1.01837e-08	1.54009e-07	36	43	43	A2	Endocrine. pituitary (GTEx)	PrediXcan	0.998333	pituitary	0.999981
2683	ENSG00000171016	PYGO1	-0.444739	-0.0499343	0.656509	0.0200933	0.0484337	0.0101653	0.0529791	9	9	9	A2	Endocrine. pituitary (GTEx)	PrediXcan	0.998333	pituitary	0.999981
2684	ENSG00000235381	AL596202.1	0.443541	0.0193975	0.657374	0.195335	0.457287	6.16547e-21	4.23241e-19	24	29	29	A2	Endocrine. pituitary (GTEx)	PrediXcan	0.998333	pituitary	0.999981
2685	ENSG00000176700	SCAND2P	-0.442573	-0.0396809	0.658075	0.0392905	0.137463	5.54774e-06	5.47116e-05	13	18	18	A2	Endocrine. pituitary (GTEx)	PrediXcan	0.998333	pituitary	0.999981
2686	ENSG00000139998	RAB15	0.442254	0.0167648	0.658305	0.134722	0.133475	8.52717e-06	8.11239e-05	32	39	39	A2	Endocrine. pituitary (GTEx)	PrediXcan	0.998333	pituitary	0.999981
2687	ENSG00000127980	PEX1	-0.442171	-0.0254351	0.658366	0.0861796	0.134867	8.13616e-07	9.12971e-06	4	5	5	A2	Endocrine. pituitary (GTEx)	PrediXcan	0.998333	pituitary	0.999981
2688	ENSG00000072736	NFATC3	0.441773	0.0438285	0.658654	0.0976018	0.0857598	0.000451117	0.00317141	41	45	45	A2	Endocrine. pituitary (GTEx)	PrediXcan	0.998333	pituitary	0.999981
2689	ENSG00000178538	CA8	-0.441362	-0.0249243	0.658951	0.217561	0.384885	1.62173e-17	7.25583e-16	91	104	104	A2	Endocrine. pituitary (GTEx)	PrediXcan	0.998333	pituitary	0.999981
2690	ENSG00000173295	FAM86B3P	-0.440978	-0.0545192	0.659229	0.0655782	0.202679	1.27896e-08	1.89928e-07	28	31	31	A2	Endocrine. pituitary (GTEx)	PrediXcan	0.998333	pituitary	0.999981
2691	ENSG00000162692	VCAM1	-0.440604	-0.340315	0.6595	0.00124377	0.0127885	0.191551	0.629098	1	1	1	A2	Endocrine. pituitary (GTEx)	PrediXcan	0.998333	pituitary	0.999981
2692	ENSG00000100150	DEPDC5	-0.440454	-0.175316	0.659608	0.00274185	0.0116292	0.204647	0.658519	30	38	38	A2	Endocrine. pituitary (GTEx)	PrediXcan	0.998333	pituitary	0.999981
2693	ENSG00000076924	XAB2	-0.439994	-0.0192736	0.659942	0.0989552	0.0108548	0.218588	0.689283	69	91	91	A2	Endocrine. pituitary (GTEx)	PrediXcan	0.998333	pituitary	0.999981
2694	ENSG00000235033	AL590999.1	-0.43993	-0.0380422	0.659988	0.0382031	0.0103	0.24157	0.735424	38	48	48	A2	Endocrine. pituitary (GTEx)	PrediXcan	0.998333	pituitary	0.999981
2695	ENSG00000262468	LINC01569	-0.439291	-0.0572311	0.660451	0.0260792	0.0275883	0.049656	0.214889	7	7	7	A2	Endocrine. pituitary (GTEx)	PrediXcan	0.998333	pituitary	0.999981
2696	ENSG00000073670	ADAM11	0.439057	0.0223688	0.66062	0.103669	0.115841	4.16438e-05	0.000353656	37	47	47	A2	Endocrine. pituitary (GTEx)	PrediXcan	0.998333	pituitary	0.999981
2697	ENSG00000171806	METTL18	0.438971	0.0109689	0.660682	0.102051	0.213017	5.54962e-09	8.69316e-08	51	56	56	A2	Endocrine. pituitary (GTEx)	PrediXcan	0.998333	pituitary	0.999981
2698	ENSG00000157869	RAB28	-0.438937	-0.104108	0.660707	0.0214827	0.0143985	0.162854	0.559248	66	75	75	A2	Endocrine. pituitary (GTEx)	PrediXcan	0.998333	pituitary	0.999981
2699	ENSG00000167792	NDUFV1	-0.438885	-0.0865226	0.660745	0.014393	0.135875	4.55734e-06	4.55539e-05	8	12	12	A2	Endocrine. pituitary (GTEx)	PrediXcan	0.998333	pituitary	0.999981
2700	ENSG00000143952	VPS54	0.43871	0.0320836	0.660872	0.0614031	0.0824031	0.000500311	0.00349793	24	28	28	A2	Endocrine. pituitary (GTEx)	PrediXcan	0.998333	pituitary	0.999981
2701	ENSG00000170264	FAM161A	0.438615	0.0912478	0.660941	0.00824586	0.0992875	0.000161986	0.00124163	7	11	11	A2	Endocrine. pituitary (GTEx)	PrediXcan	0.998333	pituitary	0.999981
2702	ENSG00000184441	AP001062.1	-0.438141	-0.0389101	0.661284	0.109984	0.359209	2.0149e-16	7.79467e-15	23	35	35	A2	Endocrine. pituitary (GTEx)	PrediXcan	0.998333	pituitary	0.999981
2703	ENSG00000183628	DGCR6	0.43764	1.25564	0.661647	0.000124174	0.246507	1.61258e-10	3.04758e-09	4	12	12	A2	Endocrine. pituitary (GTEx)	PrediXcan	0.998333	pituitary	0.999981
2704	ENSG00000141759	TXNL4A	0.437252	0.0263889	0.661929	0.0569848	0.108069	8.0409e-05	0.000647526	62	87	87	A2	Endocrine. pituitary (GTEx)	PrediXcan	0.998333	pituitary	0.999981
2705	ENSG00000108468	CBX1	-0.437137	-0.0422356	0.662012	0.0923416	0.0508217	0.00594784	0.0327026	70	81	81	A2	Endocrine. pituitary (GTEx)	PrediXcan	0.998333	pituitary	0.999981
2706	ENSG00000196295	AC005154.1	-0.436381	-0.0280662	0.66256	0.170722	0.612025	8.50833e-35	4.25538e-32	25	36	36	A2	Endocrine. pituitary (GTEx)	PrediXcan	0.998333	pituitary	0.999981
2707	ENSG00000137992	DBT	0.436331	0.0812431	0.662597	0.0262945	0.0309444	0.0390465	0.17509	56	66	66	A2	Endocrine. pituitary (GTEx)	PrediXcan	0.998333	pituitary	0.999981
2708	ENSG00000176531	PHLDB3	-0.436194	-0.0271232	0.662696	0.0970651	0.152364	1.97827e-06	2.08142e-05	33	43	43	A2	Endocrine. pituitary (GTEx)	PrediXcan	0.998333	pituitary	0.999981
2709	ENSG00000163704	PRRT3	0.436173	0.0186256	0.662711	0.0362035	0.0285106	0.050563	0.218074	26	33	33	A2	Endocrine. pituitary (GTEx)	PrediXcan	0.998333	pituitary	0.999981
2710	ENSG00000101624	CEP76	0.435883	0.0538797	0.662922	0.0517926	0.0373311	0.0238288	0.113195	40	48	48	A2	Endocrine. pituitary (GTEx)	PrediXcan	0.998333	pituitary	0.999981
2711	ENSG00000085276	MECOM	-0.435751	-0.0505342	0.663018	0.0291253	0.0115336	0.193901	0.634284	29	37	37	A2	Endocrine. pituitary (GTEx)	PrediXcan	0.998333	pituitary	0.999981
2712	ENSG00000167671	UBXN6	0.435265	0.0383924	0.66337	0.0178342	0.0122017	0.19757	0.643034	10	16	16	A2	Endocrine. pituitary (GTEx)	PrediXcan	0.998333	pituitary	0.999981
2713	ENSG00000143924	EML4	0.435078	0.109292	0.663506	0.0206177	0.0318068	0.0359531	0.163046	20	25	25	A2	Endocrine. pituitary (GTEx)	PrediXcan	0.998333	pituitary	0.999981
2714	ENSG00000113739	STC2	0.435045	0.0711371	0.66353	0.0333141	0.0207933	0.0930207	0.362063	34	43	43	A2	Endocrine. pituitary (GTEx)	PrediXcan	0.998333	pituitary	0.999981
2715	ENSG00000174996	KLC2	0.434855	0.167068	0.663668	0.00116453	0.0101141	0.243947	0.739125	2	2	2	A2	Endocrine. pituitary (GTEx)	PrediXcan	0.998333	pituitary	0.999981
2716	ENSG00000167695	FAM57A	0.434727	0.0382003	0.66376	0.038745	0.158046	7.27639e-07	8.23755e-06	12	16	16	A2	Endocrine. pituitary (GTEx)	PrediXcan	0.998333	pituitary	0.999981
2717	ENSG00000117245	KIF17	-0.43388	-0.0409726	0.664376	0.107793	0.136383	7.30242e-06	7.01875e-05	44	52	52	A2	Endocrine. pituitary (GTEx)	PrediXcan	0.998333	pituitary	0.999981
2718	ENSG00000198040	ZNF84	-0.433222	-0.0951924	0.664854	0.00589643	0.0883612	0.000365168	0.00261018	10	14	14	A2	Endocrine. pituitary (GTEx)	PrediXcan	0.998333	pituitary	0.999981
2719	ENSG00000180855	ZNF443	0.433112	0.0678596	0.664933	0.0233508	0.0824206	0.000594615	0.00406393	28	43	43	A2	Endocrine. pituitary (GTEx)	PrediXcan	0.998333	pituitary	0.999981
2720	ENSG00000105519	CAPS	0.432375	0.0773251	0.665469	0.0207818	0.0443738	0.0134815	0.0685236	24	29	29	A2	Endocrine. pituitary (GTEx)	PrediXcan	0.998333	pituitary	0.999981
2721	ENSG00000054690	PLEKHH1	-0.432135	-0.00858605	0.665643	0.203522	0.020892	0.0907156	0.355855	107	123	123	A2	Endocrine. pituitary (GTEx)	PrediXcan	0.998333	pituitary	0.999981
2722	ENSG00000244731	C4A	0.43205	0.0295722	0.665705	0.0938666	0.213547	1.5761e-09	2.68512e-08	48	60	60	A2	Endocrine. pituitary (GTEx)	PrediXcan	0.998333	pituitary	0.999981
2723	ENSG00000173480	ZNF417	-0.431867	-0.0358309	0.665838	0.0715606	0.183042	4.95716e-08	6.71374e-07	23	30	30	A2	Endocrine. pituitary (GTEx)	PrediXcan	0.998333	pituitary	0.999981
2724	ENSG00000228623	ZNF883	0.431788	0.0395583	0.665896	0.0507399	0.0613421	0.00290702	0.0172208	17	18	18	A2	Endocrine. pituitary (GTEx)	PrediXcan	0.998333	pituitary	0.999981
2725	ENSG00000054654	SYNE2	0.431462	0.237292	0.666133	0.0017108	0.0136375	0.178327	0.598295	5	9	9	A2	Endocrine. pituitary (GTEx)	PrediXcan	0.998333	pituitary	0.999981
2726	ENSG00000198945	L3MBTL3	-0.431306	-0.0247419	0.666246	0.172487	0.399313	1.36635e-17	6.21245e-16	47	53	53	A2	Endocrine. pituitary (GTEx)	PrediXcan	0.998333	pituitary	0.999981
2727	ENSG00000180376	CCDC66	0.431079	0.0441384	0.666411	0.0783432	0.214021	3.97218e-09	6.37187e-08	59	76	76	A2	Endocrine. pituitary (GTEx)	PrediXcan	0.998333	pituitary	0.999981
2728	ENSG00000103175	WFDC1	-0.430682	-0.0945214	0.6667	0.0210931	0.0115499	0.216732	0.685719	18	21	21	A2	Endocrine. pituitary (GTEx)	PrediXcan	0.998333	pituitary	0.999981
2729	ENSG00000198369	SPRED2	0.429329	0.10226	0.667684	0.016961	0.0777283	0.000861603	0.00569414	16	21	21	A2	Endocrine. pituitary (GTEx)	PrediXcan	0.998333	pituitary	0.999981
2730	ENSG00000170606	HSPA4	0.428764	0.0587781	0.668095	0.0213793	0.0148382	0.146596	0.518546	36	42	42	A2	Endocrine. pituitary (GTEx)	PrediXcan	0.998333	pituitary	0.999981
2731	ENSG00000006025	OSBPL7	0.428062	0.0206216	0.668606	0.0997548	0.188525	8.70147e-08	1.14418e-06	32	39	39	A2	Endocrine. pituitary (GTEx)	PrediXcan	0.998333	pituitary	0.999981
2732	ENSG00000129315	CCNT1	-0.428023	-0.0887203	0.668634	0.020587	0.0139412	0.165872	0.56643	13	14	14	A2	Endocrine. pituitary (GTEx)	PrediXcan	0.998333	pituitary	0.999981
2733	ENSG00000083290	ULK2	-0.427823	-0.0624296	0.66878	0.0368642	0.0260035	0.055674	0.236619	18	29	29	A2	Endocrine. pituitary (GTEx)	PrediXcan	0.998333	pituitary	0.999981
2734	ENSG00000105793	GTPBP10	-0.427474	-0.018351	0.669034	0.100072	0.191703	6.63135e-08	8.80241e-07	55	71	71	A2	Endocrine. pituitary (GTEx)	PrediXcan	0.998333	pituitary	0.999981
2735	ENSG00000105866	SP4	-0.427395	-0.0436351	0.669092	0.0826665	0.0191049	0.109802	0.414018	35	41	41	A2	Endocrine. pituitary (GTEx)	PrediXcan	0.998333	pituitary	0.999981
2736	ENSG00000248905	FMN1	0.427103	0.0795579	0.669304	0.016506	0.0123282	0.193112	0.632299	25	32	32	A2	Endocrine. pituitary (GTEx)	PrediXcan	0.998333	pituitary	0.999981
2737	ENSG00000160323	ADAMTS13	-0.426958	-0.0432912	0.66941	0.0746651	0.176296	1.34122e-07	1.71372e-06	8	10	10	A2	Endocrine. pituitary (GTEx)	PrediXcan	0.998333	pituitary	0.999981
2738	ENSG00000234465	PINLYP	-0.4267	-0.0370382	0.669598	0.10756	0.0250172	0.0661436	0.27384	46	69	69	A2	Endocrine. pituitary (GTEx)	PrediXcan	0.998333	pituitary	0.999981
2739	ENSG00000091640	SPAG7	-0.426523	-0.0357847	0.669727	0.0568831	0.160232	5.60156e-07	6.46696e-06	26	31	31	A2	Endocrine. pituitary (GTEx)	PrediXcan	0.998333	pituitary	0.999981
2740	ENSG00000120539	MASTL	0.426068	0.0264375	0.670058	0.0901412	0.321781	6.89163e-14	2.01483e-12	135	160	160	A2	Endocrine. pituitary (GTEx)	PrediXcan	0.998333	pituitary	0.999981
2741	ENSG00000245532	NEAT1	0.425299	0.0396697	0.670619	0.0492029	0.375871	2.55493e-16	9.77576e-15	8	10	10	A2	Endocrine. pituitary (GTEx)	PrediXcan	0.998333	pituitary	0.999981
2742	ENSG00000154874	CCDC144B	0.425248	0.0752757	0.670656	0.0211032	0.262152	9.10179e-11	1.79776e-09	17	23	23	A2	Endocrine. pituitary (GTEx)	PrediXcan	0.998333	pituitary	0.999981
2743	ENSG00000146233	CYP39A1	0.425248	0.0770743	0.670656	0.0147777	0.0168683	0.128457	0.46859	26	28	28	A2	Endocrine. pituitary (GTEx)	PrediXcan	0.998333	pituitary	0.999981
2744	ENSG00000132600	PRMT7	0.425051	0.0352084	0.6708	0.113049	0.193828	1.38774e-08	2.04353e-07	44	51	51	A2	Endocrine. pituitary (GTEx)	PrediXcan	0.998333	pituitary	0.999981
2745	ENSG00000158941	CCAR2	0.424713	0.0282919	0.671046	0.0852771	0.0340427	0.0266189	0.124798	34	39	39	A2	Endocrine. pituitary (GTEx)	PrediXcan	0.998333	pituitary	0.999981
2746	ENSG00000076944	STXBP2	-0.42417	-0.074339	0.671442	0.0155369	0.0860569	0.000503835	0.00351782	13	17	17	A2	Endocrine. pituitary (GTEx)	PrediXcan	0.998333	pituitary	0.999981
2747	ENSG00000124523	SIRT5	-0.423804	-0.0413207	0.671708	0.0741191	0.061858	0.00289791	0.0171741	37	48	48	A2	Endocrine. pituitary (GTEx)	PrediXcan	0.998333	pituitary	0.999981
2748	ENSG00000115239	ASB3	-0.42311	-0.0610017	0.672215	0.01377	0.0101128	0.242641	0.736999	8	8	8	A2	Endocrine. pituitary (GTEx)	PrediXcan	0.998333	pituitary	0.999981
2749	ENSG00000166170	BAG5	0.422882	0.0696111	0.672382	0.0142127	0.093049	0.000247069	0.00183455	50	59	59	A2	Endocrine. pituitary (GTEx)	PrediXcan	0.998333	pituitary	0.999981
2750	ENSG00000173992	CCS	0.422753	0.111833	0.672476	0.00854097	0.021229	0.0898306	0.35307	23	28	28	A2	Endocrine. pituitary (GTEx)	PrediXcan	0.998333	pituitary	0.999981
2751	ENSG00000218227	AC136632.1	-0.421915	-0.0221212	0.673087	0.142905	0.192175	2.20063e-08	3.14787e-07	38	47	47	A2	Endocrine. pituitary (GTEx)	PrediXcan	0.998333	pituitary	0.999981
2752	ENSG00000179277	MEIS3P1	0.421909	0.02203	0.673091	0.0863724	0.261842	4.04285e-11	8.28932e-10	36	44	44	A2	Endocrine. pituitary (GTEx)	PrediXcan	0.998333	pituitary	0.999981
2753	ENSG00000163468	CCT3	-0.421608	-0.0492888	0.673311	0.0545071	0.0168525	0.131849	0.478222	52	67	67	A2	Endocrine. pituitary (GTEx)	PrediXcan	0.998333	pituitary	0.999981
2754	ENSG00000187266	EPOR	0.421116	0.00273111	0.67367	0.0761357	0.0102151	0.243771	0.738846	25	35	35	A2	Endocrine. pituitary (GTEx)	PrediXcan	0.998333	pituitary	0.999981
2755	ENSG00000104886	PLEKHJ1	-0.420254	-0.431922	0.6743	0.000372061	0.0120607	0.201467	0.650678	1	2	2	A2	Endocrine. pituitary (GTEx)	PrediXcan	0.998333	pituitary	0.999981
2756	ENSG00000090674	MCOLN1	-0.420094	-0.0473908	0.674417	0.0285305	0.0338864	0.0319894	0.14683	22	26	26	A2	Endocrine. pituitary (GTEx)	PrediXcan	0.998333	pituitary	0.999981
2757	ENSG00000167644	C19orf33	-0.420011	-0.0311847	0.674477	0.0564318	0.148712	3.35199e-07	4.00181e-06	13	15	15	A2	Endocrine. pituitary (GTEx)	PrediXcan	0.998333	pituitary	0.999981
2758	ENSG00000211445	GPX3	0.419127	0.0815148	0.675123	0.033874	0.0595263	0.00427791	0.024333	38	49	49	A2	Endocrine. pituitary (GTEx)	PrediXcan	0.998333	pituitary	0.999981
2759	ENSG00000184207	PGP	0.419091	0.048119	0.67515	0.105711	0.221004	4.65776e-09	7.37032e-08	66	86	86	A2	Endocrine. pituitary (GTEx)	PrediXcan	0.998333	pituitary	0.999981
2760	ENSG00000090316	MAEA	0.419021	0.036552	0.675201	0.0763087	0.363134	7.09781e-16	2.62263e-14	14	18	18	A2	Endocrine. pituitary (GTEx)	PrediXcan	0.998333	pituitary	0.999981
2761	ENSG00000161021	MAML1	0.41889	0.0129559	0.675296	0.0431366	0.0155695	0.147228	0.520652	26	36	36	A2	Endocrine. pituitary (GTEx)	PrediXcan	0.998333	pituitary	0.999981
2762	ENSG00000166965	RCCD1	-0.418644	-0.0435474	0.675476	0.0521093	0.155422	1.63183e-06	1.74606e-05	19	23	23	A2	Endocrine. pituitary (GTEx)	PrediXcan	0.998333	pituitary	0.999981
2763	ENSG00000106077	ABHD11	-0.418436	-0.0285985	0.675628	0.024656	0.0336224	0.0252289	0.118922	22	28	28	A2	Endocrine. pituitary (GTEx)	PrediXcan	0.998333	pituitary	0.999981
2764	ENSG00000259877	AC009113.1	0.418283	0.051017	0.67574	0.0235502	0.122049	2.42773e-05	0.00021504	18	23	23	A2	Endocrine. pituitary (GTEx)	PrediXcan	0.998333	pituitary	0.999981
2765	ENSG00000176438	SYNE3	0.418098	0.10954	0.675875	0.0103731	0.0332591	0.0325434	0.148934	13	21	21	A2	Endocrine. pituitary (GTEx)	PrediXcan	0.998333	pituitary	0.999981
2766	ENSG00000227775	AL031282.1	0.417952	0.0943784	0.675982	0.0161824	0.252309	1.17483e-10	2.26929e-09	15	25	25	A2	Endocrine. pituitary (GTEx)	PrediXcan	0.998333	pituitary	0.999981
2767	ENSG00000163870	TPRA1	0.417847	0.0526782	0.676059	0.0241202	0.0694409	0.00156153	0.00977107	32	34	34	A2	Endocrine. pituitary (GTEx)	PrediXcan	0.998333	pituitary	0.999981
2768	ENSG00000124422	USP22	0.417387	0.0569919	0.676395	0.0449356	0.0965272	0.000153261	0.00117991	22	28	28	A2	Endocrine. pituitary (GTEx)	PrediXcan	0.998333	pituitary	0.999981
2769	ENSG00000153786	ZDHHC7	0.416895	0.209154	0.676755	0.00338111	0.0131339	0.156761	0.543925	5	6	6	A2	Endocrine. pituitary (GTEx)	PrediXcan	0.998333	pituitary	0.999981
2770	ENSG00000137413	TAF8	0.41645	0.110814	0.677081	0.0137282	0.01437	0.164318	0.562757	7	7	7	A2	Endocrine. pituitary (GTEx)	PrediXcan	0.998333	pituitary	0.999981
2771	ENSG00000088888	MAVS	-0.416423	-0.132501	0.677101	0.00757183	0.105618	7.54415e-05	0.000612809	4	6	6	A2	Endocrine. pituitary (GTEx)	PrediXcan	0.998333	pituitary	0.999981
2772	ENSG00000198625	MDM4	-0.416284	-0.0366669	0.677202	0.103768	0.0955517	0.000170732	0.00130154	46	52	52	A2	Endocrine. pituitary (GTEx)	PrediXcan	0.998333	pituitary	0.999981
2773	ENSG00000172270	BSG	-0.414687	-0.0991415	0.678371	0.0103559	0.0759543	0.000688874	0.00461578	3	3	3	A2	Endocrine. pituitary (GTEx)	PrediXcan	0.998333	pituitary	0.999981
2774	ENSG00000178882	RFLNA	0.414446	0.020392	0.678547	0.0303998	0.0109463	0.226882	0.706372	20	23	23	A2	Endocrine. pituitary (GTEx)	PrediXcan	0.998333	pituitary	0.999981
2775	ENSG00000247903	AC024896.1	0.41426	0.026767	0.678684	0.143783	0.271925	1.91849e-11	4.08927e-10	54	67	67	A2	Endocrine. pituitary (GTEx)	PrediXcan	0.998333	pituitary	0.999981
2776	ENSG00000104980	TIMM44	0.412917	0.0203631	0.679667	0.16494	0.38549	3.24095e-17	1.3965e-15	66	83	83	A2	Endocrine. pituitary (GTEx)	PrediXcan	0.998333	pituitary	0.999981
2777	ENSG00000226380	AC016831.1	-0.412869	-0.0245222	0.679703	0.129798	0.0419244	0.0139722	0.0706889	66	81	81	A2	Endocrine. pituitary (GTEx)	PrediXcan	0.998333	pituitary	0.999981
2778	ENSG00000108587	GOSR1	0.412638	0.0306306	0.679872	0.0659808	0.247341	2.10481e-10	3.9301e-09	18	27	27	A2	Endocrine. pituitary (GTEx)	PrediXcan	0.998333	pituitary	0.999981
2779	ENSG00000168447	SCNN1B	0.412214	0.0787272	0.680182	0.0249687	0.0762084	0.00110535	0.00713335	15	24	24	A2	Endocrine. pituitary (GTEx)	PrediXcan	0.998333	pituitary	0.999981
2780	ENSG00000110628	SLC22A18	0.412118	0.0234537	0.680253	0.166939	0.309976	4.66562e-13	1.2122e-11	22	25	25	A2	Endocrine. pituitary (GTEx)	PrediXcan	0.998333	pituitary	0.999981
2781	ENSG00000175970	UNC119B	-0.411886	-0.0541879	0.680423	0.0528624	0.0286537	0.0474791	0.20651	44	50	50	A2	Endocrine. pituitary (GTEx)	PrediXcan	0.998333	pituitary	0.999981
2782	ENSG00000204920	ZNF155	-0.410889	-0.0244651	0.681154	0.134188	0.26956	7.54646e-12	1.72963e-10	74	96	96	A2	Endocrine. pituitary (GTEx)	PrediXcan	0.998333	pituitary	0.999981
2783	ENSG00000197568	HHLA3	0.410749	0.110058	0.681257	0.0136616	0.0802019	0.000775319	0.00515799	28	30	30	A2	Endocrine. pituitary (GTEx)	PrediXcan	0.998333	pituitary	0.999981
2784	ENSG00000272849	AC084018.1	0.410736	0.0557128	0.681266	0.0488879	0.138937	3.18372e-06	3.27348e-05	26	32	32	A2	Endocrine. pituitary (GTEx)	PrediXcan	0.998333	pituitary	0.999981
2785	ENSG00000014919	COX15	-0.410719	-0.11516	0.681279	0.0057575	0.0112166	0.205977	0.662342	21	31	31	A2	Endocrine. pituitary (GTEx)	PrediXcan	0.998333	pituitary	0.999981
2786	ENSG00000166896	ATP23	-0.410517	-0.0165493	0.681427	0.198	0.468548	1.07138e-22	8.98417e-21	28	30	30	A2	Endocrine. pituitary (GTEx)	PrediXcan	0.998333	pituitary	0.999981
2787	ENSG00000152404	CWF19L2	0.410247	0.139609	0.681625	0.00592203	0.065949	0.00265624	0.0158762	13	18	18	A2	Endocrine. pituitary (GTEx)	PrediXcan	0.998333	pituitary	0.999981
2788	ENSG00000101247	NDUFAF5	0.409784	0.129288	0.681964	0.0142754	0.0178129	0.116845	0.435881	41	50	50	A2	Endocrine. pituitary (GTEx)	PrediXcan	0.998333	pituitary	0.999981
2789	ENSG00000163219	ARHGAP25	0.409599	0.136282	0.6821	0.00504887	0.193054	6.08472e-08	8.12301e-07	1	3	3	A2	Endocrine. pituitary (GTEx)	PrediXcan	0.998333	pituitary	0.999981
2790	ENSG00000167984	NLRC3	0.409452	0.0347231	0.682208	0.0975105	0.230076	1.92439e-09	3.23132e-08	12	13	13	A2	Endocrine. pituitary (GTEx)	PrediXcan	0.998333	pituitary	0.999981
2791	ENSG00000175727	MLXIP	-0.409348	-0.0918877	0.682284	0.0194361	0.0143605	0.154659	0.539066	15	16	16	A2	Endocrine. pituitary (GTEx)	PrediXcan	0.998333	pituitary	0.999981
2792	ENSG00000162600	OMA1	-0.408822	-0.0162402	0.68267	0.0661503	0.116486	3.1131e-05	0.000270383	75	89	89	A2	Endocrine. pituitary (GTEx)	PrediXcan	0.998333	pituitary	0.999981
2793	ENSG00000165138	ANKS6	0.407772	0.0265172	0.683441	0.0465639	0.0448464	0.0125804	0.0644626	25	27	27	A2	Endocrine. pituitary (GTEx)	PrediXcan	0.998333	pituitary	0.999981
2794	ENSG00000261366	MANEA-AS1	-0.40622	-0.0290126	0.684581	0.0763406	0.144561	3.62377e-06	3.68001e-05	38	51	51	A2	Endocrine. pituitary (GTEx)	PrediXcan	0.998333	pituitary	0.999981
2795	ENSG00000153898	MCOLN2	0.405929	0.0207149	0.684795	0.135191	0.386328	1.76552e-17	7.82415e-16	58	74	74	A2	Endocrine. pituitary (GTEx)	PrediXcan	0.998333	pituitary	0.999981
2796	ENSG00000091127	PUS7	0.405804	0.0545471	0.684887	0.0478843	0.0598059	0.00362899	0.0210523	18	18	18	A2	Endocrine. pituitary (GTEx)	PrediXcan	0.998333	pituitary	0.999981
2797	ENSG00000198677	TTC37	0.405507	0.0422256	0.685105	0.0437032	0.0933966	0.000261973	0.00193495	30	33	33	A2	Endocrine. pituitary (GTEx)	PrediXcan	0.998333	pituitary	0.999981
2798	ENSG00000197927	C2orf27A	-0.40538	-0.0478392	0.685198	0.0606708	0.203994	9.933e-09	1.50543e-07	61	77	77	A2	Endocrine. pituitary (GTEx)	PrediXcan	0.998333	pituitary	0.999981
2799	ENSG00000189190	ZNF600	0.405233	0.0356043	0.685306	0.206817	0.0888618	0.000376982	0.00268392	70	105	105	A2	Endocrine. pituitary (GTEx)	PrediXcan	0.998333	pituitary	0.999981
2800	ENSG00000243554	AC004967.1	0.405227	0.0480459	0.685311	0.0339432	0.133224	6.58997e-06	6.39986e-05	36	44	44	A2	Endocrine. pituitary (GTEx)	PrediXcan	0.998333	pituitary	0.999981
2801	ENSG00000156973	PDE6D	-0.405163	-0.0531166	0.685358	0.02961	0.114598	3.61726e-05	0.000309823	9	10	10	A2	Endocrine. pituitary (GTEx)	PrediXcan	0.998333	pituitary	0.999981
2802	ENSG00000100528	CNIH1	-0.404697	-1.03561	0.6857	9.90001e-05	0.0108272	0.211514	0.67488	1	1	1	A2	Endocrine. pituitary (GTEx)	PrediXcan	0.998333	pituitary	0.999981
2803	ENSG00000151917	BEND6	0.404655	0.0202992	0.685731	0.158472	0.337106	1.51039e-15	5.31445e-14	88	113	113	A2	Endocrine. pituitary (GTEx)	PrediXcan	0.998333	pituitary	0.999981
2804	ENSG00000123179	EBPL	-0.40459	-0.0120529	0.685779	0.297116	0.457113	1.39285e-21	1.01065e-19	71	86	86	A2	Endocrine. pituitary (GTEx)	PrediXcan	0.998333	pituitary	0.999981
2805	ENSG00000181396	OGFOD3	0.404422	0.0480051	0.685903	0.0482448	0.152428	1.98352e-06	2.08538e-05	24	26	26	A2	Endocrine. pituitary (GTEx)	PrediXcan	0.998333	pituitary	0.999981
2806	ENSG00000198952	SMG5	-0.403922	-0.0293426	0.68627	0.092096	0.221803	1.11621e-09	1.9298e-08	30	41	41	A2	Endocrine. pituitary (GTEx)	PrediXcan	0.998333	pituitary	0.999981
2807	ENSG00000169031	COL4A3	-0.40348	-0.0584888	0.686595	0.0216408	0.136237	8.04326e-06	7.68859e-05	2	2	2	A2	Endocrine. pituitary (GTEx)	PrediXcan	0.998333	pituitary	0.999981
2808	ENSG00000228506	AL513550.1	-0.402839	-0.0164978	0.687066	0.235693	0.43013	1.72871e-19	1.0087e-17	22	25	25	A2	Endocrine. pituitary (GTEx)	PrediXcan	0.998333	pituitary	0.999981
2809	ENSG00000197872	FAM49A	-0.402407	-0.0629896	0.687385	0.0458148	0.0126115	0.172316	0.584005	29	35	35	A2	Endocrine. pituitary (GTEx)	PrediXcan	0.998333	pituitary	0.999981
2810	ENSG00000039123	SKIV2L2	0.402258	0.0808425	0.687494	0.0214906	0.0100717	0.239251	0.730831	40	47	47	A2	Endocrine. pituitary (GTEx)	PrediXcan	0.998333	pituitary	0.999981
2811	ENSG00000103855	CD276	0.401976	0.0268615	0.687702	0.0695968	0.0373906	0.0241474	0.114553	60	67	67	A2	Endocrine. pituitary (GTEx)	PrediXcan	0.998333	pituitary	0.999981
2812	ENSG00000087076	HSD17B14	0.401811	0.0174686	0.687823	0.097915	0.0961498	0.000193795	0.00146302	28	38	38	A2	Endocrine. pituitary (GTEx)	PrediXcan	0.998333	pituitary	0.999981
2813	ENSG00000253710	ALG11	-0.40135	-0.0540261	0.688162	0.0282659	0.0384418	0.0206542	0.100257	39	49	49	A2	Endocrine. pituitary (GTEx)	PrediXcan	0.998333	pituitary	0.999981
2814	ENSG00000157823	AP3S2	-0.400995	-0.0238665	0.688424	0.139602	0.489018	2.77472e-23	2.5564e-21	22	29	29	A2	Endocrine. pituitary (GTEx)	PrediXcan	0.998333	pituitary	0.999981
2815	ENSG00000158805	ZNF276	-0.400924	-0.0401054	0.688476	0.0401463	0.114695	3.67588e-05	0.000314363	72	91	91	A2	Endocrine. pituitary (GTEx)	PrediXcan	0.998333	pituitary	0.999981
2816	ENSG00000104856	RELB	0.400756	0.3985	0.6886	0.000418426	0.0196522	0.0944415	0.366766	1	1	1	A2	Endocrine. pituitary (GTEx)	PrediXcan	0.998333	pituitary	0.999981
2817	ENSG00000113163	COL4A3BP	-0.400674	-0.0590774	0.68866	0.0499113	0.050329	0.00794679	0.0425409	28	36	36	A2	Endocrine. pituitary (GTEx)	PrediXcan	0.998333	pituitary	0.999981
2818	ENSG00000130294	KIF1A	0.400529	0.0472548	0.688767	0.0952938	0.098218	9.73289e-05	0.000775309	61	76	76	A2	Endocrine. pituitary (GTEx)	PrediXcan	0.998333	pituitary	0.999981
2819	ENSG00000197969	VPS13A	0.400488	0.0903184	0.688797	0.0275092	0.0135383	0.176305	0.593923	20	25	25	A2	Endocrine. pituitary (GTEx)	PrediXcan	0.998333	pituitary	0.999981
2820	ENSG00000249087	ZNF436-AS1	-0.400363	-0.0140192	0.688889	0.0998404	0.100754	0.00010263	0.000814297	42	47	47	A2	Endocrine. pituitary (GTEx)	PrediXcan	0.998333	pituitary	0.999981
2821	ENSG00000121940	CLCC1	-0.39975	-0.51097	0.68934	0.000211334	0.0264995	0.0548867	0.233705	7	9	9	A2	Endocrine. pituitary (GTEx)	PrediXcan	0.998333	pituitary	0.999981
2822	ENSG00000157617	C2CD2	-0.399654	-0.00992538	0.689412	0.542664	0.020984	0.0920843	0.359907	168	215	215	A2	Endocrine. pituitary (GTEx)	PrediXcan	0.998333	pituitary	0.999981
2823	ENSG00000164830	OXR1	-0.399653	-0.141411	0.689412	0.00572122	0.0841141	0.000577904	0.00396656	10	10	10	A2	Endocrine. pituitary (GTEx)	PrediXcan	0.998333	pituitary	0.999981
2824	ENSG00000110514	MADD	-0.399293	-0.0213754	0.689678	0.138323	0.083428	0.000577649	0.00396656	46	53	53	A2	Endocrine. pituitary (GTEx)	PrediXcan	0.998333	pituitary	0.999981
2825	ENSG00000142208	AKT1	-0.39926	-0.0568992	0.689702	0.0362566	0.173948	3.70195e-07	4.38226e-06	3	4	4	A2	Endocrine. pituitary (GTEx)	PrediXcan	0.998333	pituitary	0.999981
2826	ENSG00000214456	PLIN5	0.398655	0.100453	0.690148	0.0337388	0.113465	3.07922e-05	0.000267669	31	36	36	A2	Endocrine. pituitary (GTEx)	PrediXcan	0.998333	pituitary	0.999981
2827	ENSG00000145147	SLIT2	-0.398591	-0.177548	0.690194	0.00289013	0.0201099	0.0967748	0.374478	9	11	11	A2	Endocrine. pituitary (GTEx)	PrediXcan	0.998333	pituitary	0.999981
2828	ENSG00000272604	AC073073.2	-0.398078	-0.157054	0.690573	0.00322414	0.0241203	0.067513	0.27873	7	10	10	A2	Endocrine. pituitary (GTEx)	PrediXcan	0.998333	pituitary	0.999981
2829	ENSG00000183397	C19orf71	-0.398013	-0.0143797	0.690621	0.070786	0.208127	1.09144e-08	1.63821e-07	25	34	34	A2	Endocrine. pituitary (GTEx)	PrediXcan	0.998333	pituitary	0.999981
2830	ENSG00000204316	MRPL38	-0.397842	-0.0851666	0.690747	0.00889654	0.0391084	0.0171666	0.0852488	3	7	7	A2	Endocrine. pituitary (GTEx)	PrediXcan	0.998333	pituitary	0.999981
2831	ENSG00000224152	AC009506.1	-0.397783	-0.00462587	0.69079	0.0489554	0.0202078	0.0991242	0.381251	64	73	73	A2	Endocrine. pituitary (GTEx)	PrediXcan	0.998333	pituitary	0.999981
2832	ENSG00000130177	CDC16	0.397559	0.128084	0.690955	0.0181526	0.117189	1.91094e-05	0.000172539	11	18	18	A2	Endocrine. pituitary (GTEx)	PrediXcan	0.998333	pituitary	0.999981
2833	ENSG00000099968	BCL2L13	0.397117	0.024767	0.691281	0.0530705	0.110005	6.98604e-05	0.000571118	81	101	101	A2	Endocrine. pituitary (GTEx)	PrediXcan	0.998333	pituitary	0.999981
2834	ENSG00000086102	NFX1	-0.395876	-0.0810057	0.692196	0.0267295	0.363704	5.87567e-16	2.18838e-14	12	28	28	A2	Endocrine. pituitary (GTEx)	PrediXcan	0.998333	pituitary	0.999981
2835	ENSG00000173638	SLC19A1	-0.3957	-0.138455	0.692326	0.00346833	0.0103107	0.236903	0.726745	7	11	11	A2	Endocrine. pituitary (GTEx)	PrediXcan	0.998333	pituitary	0.999981
2836	ENSG00000156508	EEF1A1	-0.395652	-0.0214577	0.692362	0.0679711	0.0462264	0.0116355	0.0599275	102	126	126	A2	Endocrine. pituitary (GTEx)	PrediXcan	0.998333	pituitary	0.999981
2837	ENSG00000149273	RPS3	0.395634	0.0711885	0.692375	0.0254858	0.0170175	0.125545	0.460848	3	3	3	A2	Endocrine. pituitary (GTEx)	PrediXcan	0.998333	pituitary	0.999981
2838	ENSG00000166529	ZSCAN21	0.394785	0.0423753	0.693002	0.0527151	0.023228	0.0767842	0.311316	36	44	44	A2	Endocrine. pituitary (GTEx)	PrediXcan	0.998333	pituitary	0.999981
2839	ENSG00000198081	ZBTB14	0.394223	0.00462082	0.693416	0.320984	0.0693062	0.00148494	0.00934614	107	124	124	A2	Endocrine. pituitary (GTEx)	PrediXcan	0.998333	pituitary	0.999981
2840	ENSG00000179698	WDR97	-0.394148	-0.0138646	0.693472	0.233667	0.425222	2.12762e-19	1.23121e-17	19	22	22	A2	Endocrine. pituitary (GTEx)	PrediXcan	0.998333	pituitary	0.999981
2841	ENSG00000175643	RMI2	0.393836	0.0273908	0.693702	0.0921229	0.392539	1.57803e-18	8.1847e-17	8	11	11	A2	Endocrine. pituitary (GTEx)	PrediXcan	0.998333	pituitary	0.999981
2842	ENSG00000206344	HCG27	-0.393685	-0.01864	0.693814	0.126641	0.371247	1.86516e-16	7.23624e-15	117	159	159	A2	Endocrine. pituitary (GTEx)	PrediXcan	0.998333	pituitary	0.999981
2843	ENSG00000003249	DBNDD1	-0.393316	-0.0391154	0.694086	0.0819932	0.165475	5.04448e-07	5.86735e-06	26	36	36	A2	Endocrine. pituitary (GTEx)	PrediXcan	0.998333	pituitary	0.999981
2844	ENSG00000130921	C12orf65	-0.3931	-0.0702072	0.694245	0.0334045	0.0915101	0.000314091	0.00228376	13	13	13	A2	Endocrine. pituitary (GTEx)	PrediXcan	0.998333	pituitary	0.999981
2845	ENSG00000141429	GALNT1	-0.392714	-0.04419	0.694531	0.0248066	0.0409648	0.0117192	0.0602703	138	145	145	A2	Endocrine. pituitary (GTEx)	PrediXcan	0.998333	pituitary	0.999981
2846	ENSG00000085377	PREP	0.392653	0.0646482	0.694576	0.0229665	0.012442	0.194366	0.635217	23	28	28	A2	Endocrine. pituitary (GTEx)	PrediXcan	0.998333	pituitary	0.999981
2847	ENSG00000166501	PRKCB	0.392374	0.191464	0.694782	0.00216135	0.0277047	0.0508769	0.21936	4	4	4	A2	Endocrine. pituitary (GTEx)	PrediXcan	0.998333	pituitary	0.999981
2848	ENSG00000153832	FBXO36	-0.391554	-0.0446154	0.695388	0.0493168	0.192418	4.16049e-08	5.72896e-07	24	31	31	A2	Endocrine. pituitary (GTEx)	PrediXcan	0.998333	pituitary	0.999981
2849	ENSG00000182568	SATB1	-0.390577	-0.00740519	0.69611	0.125658	0.0575046	0.00472554	0.0265875	54	67	67	A2	Endocrine. pituitary (GTEx)	PrediXcan	0.998333	pituitary	0.999981
2850	ENSG00000158286	RNF207	0.3903	0.0478242	0.696315	0.0817091	0.14471	3.61166e-06	3.67668e-05	30	41	41	A2	Endocrine. pituitary (GTEx)	PrediXcan	0.998333	pituitary	0.999981
2851	ENSG00000164011	ZNF691	0.390201	0.0306526	0.696388	0.0364117	0.0845389	0.000515259	0.00358989	9	12	12	A2	Endocrine. pituitary (GTEx)	PrediXcan	0.998333	pituitary	0.999981
2852	ENSG00000205763	RP9P	-0.390185	-0.0197049	0.6964	0.114555	0.251736	1.92861e-10	3.60592e-09	20	22	22	A2	Endocrine. pituitary (GTEx)	PrediXcan	0.998333	pituitary	0.999981
2853	ENSG00000131097	HIGD1B	0.389819	0.0707647	0.69667	0.0320666	0.0621274	0.00237836	0.0143377	23	29	29	A2	Endocrine. pituitary (GTEx)	PrediXcan	0.998333	pituitary	0.999981
2854	ENSG00000101096	NFATC2	-0.389756	-0.0781345	0.696717	0.0156606	0.0842544	0.000521451	0.00362942	6	9	9	A2	Endocrine. pituitary (GTEx)	PrediXcan	0.998333	pituitary	0.999981
2855	ENSG00000151689	INPP1	0.389246	0.0769892	0.697094	0.00877393	0.131	1.29033e-05	0.000119037	3	5	5	A2	Endocrine. pituitary (GTEx)	PrediXcan	0.998333	pituitary	0.999981
2856	ENSG00000139233	LLPH	-0.388911	-0.0536979	0.697342	0.0222952	0.108931	4.48713e-05	0.000379914	33	37	37	A2	Endocrine. pituitary (GTEx)	PrediXcan	0.998333	pituitary	0.999981
2857	ENSG00000267470	ZNF571-AS1	-0.388642	-0.0172094	0.697541	0.135376	0.152903	1.21659e-06	1.33288e-05	67	84	84	A2	Endocrine. pituitary (GTEx)	PrediXcan	0.998333	pituitary	0.999981
2858	ENSG00000272871	AL159169.2	-0.388589	-0.0197917	0.69758	0.123127	0.330469	3.07462e-14	9.25957e-13	10	13	13	A2	Endocrine. pituitary (GTEx)	PrediXcan	0.998333	pituitary	0.999981
2859	ENSG00000170684	ZNF296	-0.38853	-0.121693	0.697624	0.00484916	0.0710559	0.001339	0.0085079	11	15	15	A2	Endocrine. pituitary (GTEx)	PrediXcan	0.998333	pituitary	0.999981
2860	ENSG00000173281	PPP1R3B	-0.388417	-0.045245	0.697708	0.0532562	0.0722629	0.00164042	0.0102281	32	45	45	A2	Endocrine. pituitary (GTEx)	PrediXcan	0.998333	pituitary	0.999981
2861	ENSG00000008838	MED24	0.388149	0.0202709	0.697906	0.134788	0.315656	2.52266e-13	6.76769e-12	22	25	25	A2	Endocrine. pituitary (GTEx)	PrediXcan	0.998333	pituitary	0.999981
2862	ENSG00000137364	TPMT	-0.387679	-0.0395073	0.698254	0.0781804	0.0196355	0.0985165	0.379435	67	88	88	A2	Endocrine. pituitary (GTEx)	PrediXcan	0.998333	pituitary	0.999981
2863	ENSG00000171121	KCNMB3	0.387641	0.0549615	0.698282	0.0340243	0.0265833	0.0578148	0.243794	36	42	42	A2	Endocrine. pituitary (GTEx)	PrediXcan	0.998333	pituitary	0.999981
2864	ENSG00000176014	TUBB6	0.387579	0.0351098	0.698328	0.0722697	0.0132508	0.173968	0.587896	30	38	38	A2	Endocrine. pituitary (GTEx)	PrediXcan	0.998333	pituitary	0.999981
2865	ENSG00000175764	TTLL11	0.387539	0.0541208	0.698357	0.0287753	0.0286052	0.0422642	0.187241	8	9	9	A2	Endocrine. pituitary (GTEx)	PrediXcan	0.998333	pituitary	0.999981
2866	ENSG00000175893	ZDHHC21	0.387164	0.0207868	0.698635	0.179849	0.105119	0.000118561	0.0009312	73	89	89	A2	Endocrine. pituitary (GTEx)	PrediXcan	0.998333	pituitary	0.999981
2867	ENSG00000120370	GORAB	-0.387058	-0.0294227	0.698713	0.0828556	0.0575632	0.00419431	0.0239366	47	57	57	A2	Endocrine. pituitary (GTEx)	PrediXcan	0.998333	pituitary	0.999981
2868	ENSG00000169371	SNUPN	-0.386437	-0.0361998	0.699173	0.0471353	0.10497	7.08999e-05	0.00057894	24	29	29	A2	Endocrine. pituitary (GTEx)	PrediXcan	0.998333	pituitary	0.999981
2869	ENSG00000148153	INIP	-0.386425	-0.0839107	0.699182	0.0136533	0.031524	0.0360907	0.163565	5	5	5	A2	Endocrine. pituitary (GTEx)	PrediXcan	0.998333	pituitary	0.999981
2870	ENSG00000172992	DCAKD	0.38632	0.0594582	0.69926	0.0292109	0.0132213	0.181654	0.605542	49	72	72	A2	Endocrine. pituitary (GTEx)	PrediXcan	0.998333	pituitary	0.999981
2871	ENSG00000164347	GFM2	0.386039	0.0662499	0.699468	0.0312762	0.100803	0.000172056	0.00130949	16	19	19	A2	Endocrine. pituitary (GTEx)	PrediXcan	0.998333	pituitary	0.999981
2872	ENSG00000258655	ARHGAP5-AS1	-0.3857	-0.0107836	0.699719	0.129229	0.0175587	0.125527	0.460848	52	65	65	A2	Endocrine. pituitary (GTEx)	PrediXcan	0.998333	pituitary	0.999981
2873	ENSG00000023608	SNAPC1	0.385691	0.0558462	0.699725	0.0382996	0.152678	2.38376e-06	2.48564e-05	9	13	13	A2	Endocrine. pituitary (GTEx)	PrediXcan	0.998333	pituitary	0.999981
2874	ENSG00000083444	PLOD1	-0.38566	-0.0235408	0.699748	0.267882	0.020602	0.0789921	0.318352	87	122	122	A2	Endocrine. pituitary (GTEx)	PrediXcan	0.998333	pituitary	0.999981
2875	ENSG00000141556	TBCD	0.385582	0.0618591	0.699806	0.0164399	0.136165	7.06518e-06	6.83293e-05	11	12	12	A2	Endocrine. pituitary (GTEx)	PrediXcan	0.998333	pituitary	0.999981
2876	ENSG00000178623	GPR35	-0.384924	-0.0371108	0.700294	0.0697303	0.456087	4.83026e-21	3.34866e-19	56	75	75	A2	Endocrine. pituitary (GTEx)	PrediXcan	0.998333	pituitary	0.999981
2877	ENSG00000168071	CCDC88B	0.384815	0.0620086	0.700374	0.012735	0.128111	7.07378e-06	6.83653e-05	5	7	7	A2	Endocrine. pituitary (GTEx)	PrediXcan	0.998333	pituitary	0.999981
2878	ENSG00000187961	KLHL17	-0.384773	-0.0795088	0.700405	0.0122069	0.0862927	0.000209604	0.00157473	5	8	8	A2	Endocrine. pituitary (GTEx)	PrediXcan	0.998333	pituitary	0.999981
2879	ENSG00000163617	CCDC191	0.384703	0.0455092	0.700458	0.045176	0.0593145	0.00427064	0.0243015	31	33	33	A2	Endocrine. pituitary (GTEx)	PrediXcan	0.998333	pituitary	0.999981
2880	ENSG00000104883	PEX11G	0.384136	0.0469758	0.700878	0.0688036	0.0295919	0.0461879	0.201688	70	82	82	A2	Endocrine. pituitary (GTEx)	PrediXcan	0.998333	pituitary	0.999981
2881	ENSG00000124733	MEA1	-0.383785	-0.0475357	0.701138	0.0723393	0.0932268	0.000196251	0.00148076	14	18	18	A2	Endocrine. pituitary (GTEx)	PrediXcan	0.998333	pituitary	0.999981
2882	ENSG00000103528	SYT17	0.383609	0.0835651	0.701268	0.0400906	0.0282819	0.0482024	0.209375	16	31	31	A2	Endocrine. pituitary (GTEx)	PrediXcan	0.998333	pituitary	0.999981
2883	ENSG00000141013	GAS8	0.383576	0.0298211	0.701292	0.0582035	0.215392	5.22137e-09	8.22497e-08	35	58	58	A2	Endocrine. pituitary (GTEx)	PrediXcan	0.998333	pituitary	0.999981
2884	ENSG00000198000	NOL8	-0.383173	-0.08211	0.701592	0.00796752	0.0320411	0.0318155	0.146272	12	14	14	A2	Endocrine. pituitary (GTEx)	PrediXcan	0.998333	pituitary	0.999981
2885	ENSG00000205085	FAM71F2	0.382921	0.0268301	0.701778	0.0777085	0.0744231	0.00105957	0.00686952	127	155	155	A2	Endocrine. pituitary (GTEx)	PrediXcan	0.998333	pituitary	0.999981
2886	ENSG00000197182	MIRLET7BHG	-0.382819	-0.0946736	0.701854	0.00500791	0.0318712	0.0323843	0.148254	3	3	3	A2	Endocrine. pituitary (GTEx)	PrediXcan	0.998333	pituitary	0.999981
2887	ENSG00000143622	RIT1	0.38259	0.0866125	0.702024	0.0150923	0.0801377	0.000493433	0.00345329	16	19	19	A2	Endocrine. pituitary (GTEx)	PrediXcan	0.998333	pituitary	0.999981
2888	ENSG00000099800	TIMM13	-0.382302	-0.0900189	0.702237	0.0121551	0.159608	6.8505e-07	7.78688e-06	4	5	5	A2	Endocrine. pituitary (GTEx)	PrediXcan	0.998333	pituitary	0.999981
2889	ENSG00000151470	C4orf33	0.382144	0.0459502	0.702354	0.0245244	0.0660569	0.000926265	0.00607276	21	26	26	A2	Endocrine. pituitary (GTEx)	PrediXcan	0.998333	pituitary	0.999981
2890	ENSG00000160213	CSTB	0.381934	0.0521994	0.702511	0.0452853	0.0644299	0.001681	0.0104579	25	41	41	A2	Endocrine. pituitary (GTEx)	PrediXcan	0.998333	pituitary	0.999981
2891	ENSG00000148384	INPP5E	0.381872	0.0385769	0.702556	0.0487966	0.195965	1.73703e-08	2.52863e-07	17	20	20	A2	Endocrine. pituitary (GTEx)	PrediXcan	0.998333	pituitary	0.999981
2892	ENSG00000136371	MTHFS	0.381409	0.221194	0.7029	0.000999165	0.0286579	0.0471365	0.205191	1	2	2	A2	Endocrine. pituitary (GTEx)	PrediXcan	0.998333	pituitary	0.999981
2893	ENSG00000178222	RNF212	-0.381184	-0.0388555	0.703067	0.111443	0.133322	7.55984e-06	7.24627e-05	102	129	129	A2	Endocrine. pituitary (GTEx)	PrediXcan	0.998333	pituitary	0.999981
2894	ENSG00000113595	TRIM23	0.380595	0.0330642	0.703504	0.0909289	0.0542109	0.00456313	0.0257877	65	76	76	A2	Endocrine. pituitary (GTEx)	PrediXcan	0.998333	pituitary	0.999981
2895	ENSG00000135336	ORC3	-0.380582	-0.0275429	0.703513	0.0602812	0.0778852	0.000665909	0.00447905	26	29	29	A2	Endocrine. pituitary (GTEx)	PrediXcan	0.998333	pituitary	0.999981
2896	ENSG00000196204	RNF216P1	-0.380217	-0.0190855	0.703784	0.060869	0.207222	4.41581e-09	7.00329e-08	26	34	34	A2	Endocrine. pituitary (GTEx)	PrediXcan	0.998333	pituitary	0.999981
2897	ENSG00000129925	TMEM8A	-0.379828	-0.101142	0.704073	0.00671851	0.216334	4.25016e-09	6.75587e-08	10	15	15	A2	Endocrine. pituitary (GTEx)	PrediXcan	0.998333	pituitary	0.999981
2898	ENSG00000100934	SEC23A	-0.379248	-0.0415863	0.704503	0.0246528	0.0105129	0.235888	0.724366	20	26	26	A2	Endocrine. pituitary (GTEx)	PrediXcan	0.998333	pituitary	0.999981
2899	ENSG00000146556	WASH2P	0.3791	0.0388275	0.704614	0.0301296	0.16759	6.74873e-07	7.68807e-06	21	31	31	A2	Endocrine. pituitary (GTEx)	PrediXcan	0.998333	pituitary	0.999981
2900	ENSG00000144792	ZNF660	-0.379072	-0.0154585	0.704635	0.369257	0.571912	4.4033e-31	1.22363e-28	92	106	106	A2	Endocrine. pituitary (GTEx)	PrediXcan	0.998333	pituitary	0.999981
2901	ENSG00000013288	MAN2B2	0.378953	0.0550505	0.704723	0.039277	0.179214	1.88845e-07	2.35913e-06	9	12	12	A2	Endocrine. pituitary (GTEx)	PrediXcan	0.998333	pituitary	0.999981
2902	ENSG00000103253	HAGHL	-0.37843	-0.187767	0.705111	0.00397745	0.0850167	0.00051448	0.00358625	6	10	10	A2	Endocrine. pituitary (GTEx)	PrediXcan	0.998333	pituitary	0.999981
2903	ENSG00000157895	C12orf43	-0.37815	-0.035797	0.705319	0.0636141	0.0737919	0.00102524	0.00666242	25	30	30	A2	Endocrine. pituitary (GTEx)	PrediXcan	0.998333	pituitary	0.999981
2904	ENSG00000148396	SEC16A	-0.378027	-0.0860627	0.70541	0.0269088	0.0149939	0.15758	0.545821	28	34	34	A2	Endocrine. pituitary (GTEx)	PrediXcan	0.998333	pituitary	0.999981
2905	ENSG00000095397	WHRN	-0.377997	-0.0316346	0.705432	0.158409	0.0774256	0.00099491	0.00648335	80	93	93	A2	Endocrine. pituitary (GTEx)	PrediXcan	0.998333	pituitary	0.999981
2906	ENSG00000247228	AC009060.1	-0.377925	-0.0759607	0.705486	0.0273438	0.0288604	0.0439487	0.193662	20	25	25	A2	Endocrine. pituitary (GTEx)	PrediXcan	0.998333	pituitary	0.999981
2907	ENSG00000166819	PLIN1	-0.377034	-0.0250154	0.706148	0.108011	0.0291089	0.0477553	0.207562	46	62	62	A2	Endocrine. pituitary (GTEx)	PrediXcan	0.998333	pituitary	0.999981
2908	ENSG00000223960	AC009948.1	0.376367	0.0831903	0.706644	0.0202472	0.0204274	0.0869066	0.343801	10	10	10	A2	Endocrine. pituitary (GTEx)	PrediXcan	0.998333	pituitary	0.999981
2909	ENSG00000128536	CDHR3	0.376095	0.0393226	0.706846	0.0960968	0.0914511	0.000310765	0.00226311	40	47	47	A2	Endocrine. pituitary (GTEx)	PrediXcan	0.998333	pituitary	0.999981
2910	ENSG00000107537	PHYH	-0.375769	-0.0898956	0.707089	0.0174852	0.0131328	0.177938	0.597279	15	21	21	A2	Endocrine. pituitary (GTEx)	PrediXcan	0.998333	pituitary	0.999981
2911	ENSG00000161981	SNRNP25	-0.375678	-0.0611958	0.707156	0.0333649	0.115584	2.67807e-05	0.000234839	12	18	18	A2	Endocrine. pituitary (GTEx)	PrediXcan	0.998333	pituitary	0.999981
2912	ENSG00000117335	CD46	-0.374912	-0.0360608	0.707726	0.0451305	0.244059	5.41615e-10	9.64984e-09	13	17	17	A2	Endocrine. pituitary (GTEx)	PrediXcan	0.998333	pituitary	0.999981
2913	ENSG00000101407	TTI1	0.374527	0.0196909	0.708012	0.297115	0.258721	7.90712e-11	1.57289e-09	109	123	123	A2	Endocrine. pituitary (GTEx)	PrediXcan	0.998333	pituitary	0.999981
2914	ENSG00000170322	NFRKB	-0.374474	-0.0241448	0.708051	0.160102	0.0655105	0.00177453	0.0109866	83	101	101	A2	Endocrine. pituitary (GTEx)	PrediXcan	0.998333	pituitary	0.999981
2915	ENSG00000144815	NXPE3	-0.374061	-0.0423698	0.708359	0.0336558	0.032359	0.0375962	0.169619	44	53	53	A2	Endocrine. pituitary (GTEx)	PrediXcan	0.998333	pituitary	0.999981
2916	ENSG00000088682	COQ9	0.373681	0.0415226	0.708642	0.0532403	0.0390976	0.0176543	0.0873916	37	46	46	A2	Endocrine. pituitary (GTEx)	PrediXcan	0.998333	pituitary	0.999981
2917	ENSG00000167526	RPL13	0.373476	0.177802	0.708794	0.00308695	0.0152185	0.150404	0.528813	3	3	3	A2	Endocrine. pituitary (GTEx)	PrediXcan	0.998333	pituitary	0.999981
2918	ENSG00000059758	CDK17	-0.373464	-0.0983315	0.708803	0.00738488	0.0787288	0.000827841	0.00548656	4	6	6	A2	Endocrine. pituitary (GTEx)	PrediXcan	0.998333	pituitary	0.999981
2919	ENSG00000130023	ERMARD	0.37332	0.07345	0.70891	0.0321822	0.151775	2.33414e-06	2.43753e-05	17	20	20	A2	Endocrine. pituitary (GTEx)	PrediXcan	0.998333	pituitary	0.999981
2920	ENSG00000122477	LRRC39	-0.373308	-0.0626134	0.708919	0.0281088	0.110021	7.64407e-05	0.000619488	16	18	18	A2	Endocrine. pituitary (GTEx)	PrediXcan	0.998333	pituitary	0.999981
2921	ENSG00000183060	LYSMD4	0.373247	0.02062	0.708964	0.233708	0.465627	5.32236e-24	5.28612e-22	19	21	21	A2	Endocrine. pituitary (GTEx)	PrediXcan	0.998333	pituitary	0.999981
2922	ENSG00000198832	SELENOM	0.373181	0.0874855	0.709014	0.00621407	0.0212022	0.0868259	0.343672	10	14	14	A2	Endocrine. pituitary (GTEx)	PrediXcan	0.998333	pituitary	0.999981
2923	ENSG00000163249	CCNYL1	-0.372823	-0.0189307	0.70928	0.186656	0.0302581	0.0430748	0.19041	87	103	103	A2	Endocrine. pituitary (GTEx)	PrediXcan	0.998333	pituitary	0.999981
2924	ENSG00000117013	KCNQ4	0.37255	0.0244792	0.709483	0.0685456	0.0246575	0.0689989	0.284278	71	78	78	A2	Endocrine. pituitary (GTEx)	PrediXcan	0.998333	pituitary	0.999981
2925	ENSG00000142961	MOB3C	-0.372543	-0.0945605	0.709489	0.0120265	0.0132723	0.176345	0.593923	6	6	6	A2	Endocrine. pituitary (GTEx)	PrediXcan	0.998333	pituitary	0.999981
2926	ENSG00000256061	DNAAF4	-0.372391	-0.0925643	0.709602	0.00937928	0.0325086	0.0357074	0.162037	2	2	2	A2	Endocrine. pituitary (GTEx)	PrediXcan	0.998333	pituitary	0.999981
2927	ENSG00000213722	DDAH2	0.371696	0.127745	0.710119	0.00734554	0.0113164	0.210005	0.671442	3	7	7	A2	Endocrine. pituitary (GTEx)	PrediXcan	0.998333	pituitary	0.999981
2928	ENSG00000016391	CHDH	-0.371574	-0.0679378	0.71021	0.00977575	0.0715802	0.000894299	0.00588523	3	3	3	A2	Endocrine. pituitary (GTEx)	PrediXcan	0.998333	pituitary	0.999981
2929	ENSG00000196357	ZNF565	-0.371258	-0.0410198	0.710445	0.084377	0.0566445	0.00393007	0.0225838	128	172	172	A2	Endocrine. pituitary (GTEx)	PrediXcan	0.998333	pituitary	0.999981
2930	ENSG00000011198	ABHD5	0.371197	0.0245691	0.71049	0.0655092	0.0209107	0.0925678	0.360979	40	44	44	A2	Endocrine. pituitary (GTEx)	PrediXcan	0.998333	pituitary	0.999981
2931	ENSG00000136270	TBRG4	0.370855	0.256537	0.710746	0.000656504	0.013398	0.173633	0.58719	3	3	3	A2	Endocrine. pituitary (GTEx)	PrediXcan	0.998333	pituitary	0.999981
2932	ENSG00000170448	NFXL1	-0.370598	-0.0141109	0.710937	0.148391	0.201521	2.36448e-08	3.37191e-07	173	206	206	A2	Endocrine. pituitary (GTEx)	PrediXcan	0.998333	pituitary	0.999981
2933	ENSG00000136643	RPS6KC1	-0.369943	-0.0270505	0.711425	0.293732	0.0891759	0.00025394	0.00188058	173	199	199	A2	Endocrine. pituitary (GTEx)	PrediXcan	0.998333	pituitary	0.999981
2934	ENSG00000196839	ADA	-0.369429	-0.0231823	0.711808	0.134317	0.112376	6.03736e-05	0.000499392	60	70	70	A2	Endocrine. pituitary (GTEx)	PrediXcan	0.998333	pituitary	0.999981
2935	ENSG00000163701	IL17RE	0.368085	0.0259012	0.71281	0.150464	0.26453	3.75644e-11	7.73606e-10	69	75	75	A2	Endocrine. pituitary (GTEx)	PrediXcan	0.998333	pituitary	0.999981
2936	ENSG00000168405	CMAHP	-0.368	-0.0524544	0.712873	0.0218828	0.219475	5.62028e-09	8.78419e-08	18	27	27	A2	Endocrine. pituitary (GTEx)	PrediXcan	0.998333	pituitary	0.999981
2937	ENSG00000138095	LRPPRC	-0.367849	-0.0966466	0.712986	0.0204493	0.151647	1.39485e-06	1.5154e-05	8	17	17	A2	Endocrine. pituitary (GTEx)	PrediXcan	0.998333	pituitary	0.999981
2938	ENSG00000090857	PDPR	-0.367624	-0.0600174	0.713154	0.057841	0.221975	4.133e-09	6.58459e-08	30	36	36	A2	Endocrine. pituitary (GTEx)	PrediXcan	0.998333	pituitary	0.999981
2939	ENSG00000221890	NPTXR	-0.366983	-0.0333009	0.713632	0.033173	0.0691644	0.00178037	0.0110125	16	19	19	A2	Endocrine. pituitary (GTEx)	PrediXcan	0.998333	pituitary	0.999981
2940	ENSG00000108219	TSPAN14	-0.36655	-0.0312289	0.713955	0.072217	0.039194	0.0201183	0.0980294	37	47	47	A2	Endocrine. pituitary (GTEx)	PrediXcan	0.998333	pituitary	0.999981
2941	ENSG00000148824	MTG1	-0.366509	-0.0183546	0.713985	0.182833	0.34881	4.93836e-15	1.6234e-13	47	57	57	A2	Endocrine. pituitary (GTEx)	PrediXcan	0.998333	pituitary	0.999981
2942	ENSG00000185267	CDNF	-0.36643	-0.0087802	0.714044	0.134563	0.0946038	0.000267615	0.00197039	67	81	81	A2	Endocrine. pituitary (GTEx)	PrediXcan	0.998333	pituitary	0.999981
2943	ENSG00000187699	C2orf88	-0.366232	-0.0466971	0.714192	0.0179173	0.088142	0.000236921	0.00176387	14	19	19	A2	Endocrine. pituitary (GTEx)	PrediXcan	0.998333	pituitary	0.999981
2944	ENSG00000185904	LINC00839	0.365608	0.0340501	0.714657	0.0792805	0.184141	5.41107e-08	7.27921e-07	33	42	42	A2	Endocrine. pituitary (GTEx)	PrediXcan	0.998333	pituitary	0.999981
2945	ENSG00000170892	TSEN34	0.365415	0.0414273	0.714802	0.0552378	0.0253693	0.0615766	0.257793	30	43	43	A2	Endocrine. pituitary (GTEx)	PrediXcan	0.998333	pituitary	0.999981
2946	ENSG00000070061	ELP1	0.365053	0.0098992	0.715072	0.0935445	0.0460801	0.00794156	0.0425291	53	57	57	A2	Endocrine. pituitary (GTEx)	PrediXcan	0.998333	pituitary	0.999981
2947	ENSG00000134744	ZCCHC11	0.365005	0.0166816	0.715108	0.182892	0.336994	1.6675e-14	5.18926e-13	140	169	169	A2	Endocrine. pituitary (GTEx)	PrediXcan	0.998333	pituitary	0.999981
2948	ENSG00000081760	AACS	-0.36486	-0.0245437	0.715216	0.141923	0.285126	1.73988e-12	4.25968e-11	17	20	20	A2	Endocrine. pituitary (GTEx)	PrediXcan	0.998333	pituitary	0.999981
2949	ENSG00000182263	FIGN	-0.364828	-0.0266232	0.71524	0.154758	0.303931	1.11422e-12	2.79906e-11	19	25	25	A2	Endocrine. pituitary (GTEx)	PrediXcan	0.998333	pituitary	0.999981
2950	ENSG00000137218	FRS3	-0.363678	-0.0657606	0.716099	0.0325164	0.0314951	0.0390975	0.175256	35	46	46	A2	Endocrine. pituitary (GTEx)	PrediXcan	0.998333	pituitary	0.999981
2951	ENSG00000103510	KAT8	-0.363628	-0.037027	0.716136	0.0684204	0.294185	7.69816e-13	1.95653e-11	19	26	26	A2	Endocrine. pituitary (GTEx)	PrediXcan	0.998333	pituitary	0.999981
2952	ENSG00000115561	CHMP3	0.361726	0.146975	0.717557	0.00247	0.0206223	0.0941368	0.365684	16	22	22	A2	Endocrine. pituitary (GTEx)	PrediXcan	0.998333	pituitary	0.999981
2953	ENSG00000134996	OSTF1	0.361574	0.0425813	0.71767	0.0395627	0.0114228	0.218381	0.689253	31	33	33	A2	Endocrine. pituitary (GTEx)	PrediXcan	0.998333	pituitary	0.999981
2954	ENSG00000072195	SPEG	-0.36128	-0.00875623	0.71789	0.150957	0.0498752	0.00733453	0.039581	72	82	82	A2	Endocrine. pituitary (GTEx)	PrediXcan	0.998333	pituitary	0.999981
2955	ENSG00000180228	PRKRA	-0.361045	-0.0600271	0.718066	0.0279258	0.019218	0.105247	0.400295	55	62	62	A2	Endocrine. pituitary (GTEx)	PrediXcan	0.998333	pituitary	0.999981
2956	ENSG00000144843	ADPRH	0.360349	0.0404865	0.718586	0.0407267	0.170702	2.11302e-07	2.62097e-06	10	12	12	A2	Endocrine. pituitary (GTEx)	PrediXcan	0.998333	pituitary	0.999981
2957	ENSG00000120725	SIL1	0.360225	0.0382689	0.718679	0.0469294	0.173346	3.25504e-07	3.89603e-06	12	14	14	A2	Endocrine. pituitary (GTEx)	PrediXcan	0.998333	pituitary	0.999981
2958	ENSG00000172428	COPS9	0.359905	0.0291625	0.718918	0.0923335	0.179043	5.16116e-08	6.96309e-07	16	22	22	A2	Endocrine. pituitary (GTEx)	PrediXcan	0.998333	pituitary	0.999981
2959	ENSG00000196172	ZNF681	-0.359692	-0.00759545	0.719077	0.0306677	0.0630169	0.00305231	0.0180053	85	102	102	A2	Endocrine. pituitary (GTEx)	PrediXcan	0.998333	pituitary	0.999981
2960	ENSG00000166452	AKIP1	-0.359225	-0.0774182	0.719427	0.00812654	0.0224595	0.0796741	0.320343	2	2	2	A2	Endocrine. pituitary (GTEx)	PrediXcan	0.998333	pituitary	0.999981
2961	ENSG00000143771	CNIH4	0.358874	0.0555822	0.719689	0.029787	0.101459	0.00012484	0.000975048	25	30	30	A2	Endocrine. pituitary (GTEx)	PrediXcan	0.998333	pituitary	0.999981
2962	ENSG00000079459	FDFT1	0.358621	0.0463849	0.719879	0.0259794	0.0589291	0.00407265	0.0233361	19	41	41	A2	Endocrine. pituitary (GTEx)	PrediXcan	0.998333	pituitary	0.999981
2963	ENSG00000125037	EMC3	-0.358491	-0.0228778	0.719976	0.0633818	0.0467791	0.00945299	0.0496734	29	35	35	A2	Endocrine. pituitary (GTEx)	PrediXcan	0.998333	pituitary	0.999981
2964	ENSG00000079277	MKNK1	-0.358478	-0.061888	0.719986	0.0177778	0.142337	3.62372e-06	3.68001e-05	11	14	14	A2	Endocrine. pituitary (GTEx)	PrediXcan	0.998333	pituitary	0.999981
2965	ENSG00000174915	PTDSS2	0.357657	0.0438975	0.7206	0.033505	0.108982	8.02072e-05	0.000646739	14	21	21	A2	Endocrine. pituitary (GTEx)	PrediXcan	0.998333	pituitary	0.999981
2966	ENSG00000246263	UBR5-AS1	0.357643	0.0606755	0.72061	0.0212121	0.10574	6.94262e-05	0.000568564	4	5	5	A2	Endocrine. pituitary (GTEx)	PrediXcan	0.998333	pituitary	0.999981
2967	ENSG00000108039	XPNPEP1	-0.357398	-0.126444	0.720794	0.00646832	0.0100831	0.237421	0.727695	10	14	14	A2	Endocrine. pituitary (GTEx)	PrediXcan	0.998333	pituitary	0.999981
2968	ENSG00000129946	SHC2	-0.357361	-0.0327708	0.720822	0.0809667	0.0551529	0.00400423	0.0229817	32	44	44	A2	Endocrine. pituitary (GTEx)	PrediXcan	0.998333	pituitary	0.999981
2969	ENSG00000133710	SPINK5	-0.357047	-0.0237703	0.721057	0.143853	0.120575	2.45045e-05	0.000216779	80	91	91	A2	Endocrine. pituitary (GTEx)	PrediXcan	0.998333	pituitary	0.999981
2970	ENSG00000261801	LOXL1-AS1	-0.356864	-0.017751	0.721193	0.122821	0.106797	6.45041e-05	0.000531362	46	50	50	A2	Endocrine. pituitary (GTEx)	PrediXcan	0.998333	pituitary	0.999981
2971	ENSG00000185115	NSMCE3	0.3564	0.0699023	0.721541	0.037071	0.0439671	0.0111051	0.0575133	26	38	38	A2	Endocrine. pituitary (GTEx)	PrediXcan	0.998333	pituitary	0.999981
2972	ENSG00000020922	MRE11	0.356274	0.0110352	0.721635	0.170336	0.303907	1.23772e-12	3.08418e-11	20	61	61	A2	Endocrine. pituitary (GTEx)	PrediXcan	0.998333	pituitary	0.999981
2973	ENSG00000152117	AC073869.1	-0.355949	-0.0163507	0.721879	0.274799	0.62981	5.14387e-37	4.00193e-34	94	131	131	A2	Endocrine. pituitary (GTEx)	PrediXcan	0.998333	pituitary	0.999981
2974	ENSG00000164088	PPM1M	0.355698	0.0199931	0.722067	0.125941	0.316602	3.12692e-13	8.26214e-12	65	77	77	A2	Endocrine. pituitary (GTEx)	PrediXcan	0.998333	pituitary	0.999981
2975	ENSG00000145050	MANF	0.355504	0.0211232	0.722212	0.0131208	0.0168357	0.130919	0.475588	58	74	74	A2	Endocrine. pituitary (GTEx)	PrediXcan	0.998333	pituitary	0.999981
2976	ENSG00000178163	ZNF518B	-0.35542	-0.016229	0.722275	0.0577827	0.0597454	0.00383694	0.0221212	31	35	35	A2	Endocrine. pituitary (GTEx)	PrediXcan	0.998333	pituitary	0.999981
2977	ENSG00000121691	CAT	0.355222	0.01789	0.722423	0.070938	0.0153097	0.151316	0.531017	68	91	91	A2	Endocrine. pituitary (GTEx)	PrediXcan	0.998333	pituitary	0.999981
2978	ENSG00000246090	AP002026.1	-0.354533	-0.0178492	0.722939	0.192889	0.101189	0.000123942	0.000968574	259	298	298	A2	Endocrine. pituitary (GTEx)	PrediXcan	0.998333	pituitary	0.999981
2979	ENSG00000135111	TBX3	-0.354504	-0.0679093	0.722961	0.0266962	0.0327729	0.0355318	0.16145	9	10	10	A2	Endocrine. pituitary (GTEx)	PrediXcan	0.998333	pituitary	0.999981
2980	ENSG00000125398	SOX9	0.354132	0.0717277	0.72324	0.015247	0.0302331	0.0404104	0.180398	23	29	29	A2	Endocrine. pituitary (GTEx)	PrediXcan	0.998333	pituitary	0.999981
2981	ENSG00000166165	CKB	-0.353775	-0.0405803	0.723508	0.100181	0.104661	9.83367e-05	0.000782003	59	69	69	A2	Endocrine. pituitary (GTEx)	PrediXcan	0.998333	pituitary	0.999981
2982	ENSG00000187049	TMEM216	0.353626	0.0177368	0.723619	0.037478	0.0831208	0.000614577	0.00417934	17	21	21	A2	Endocrine. pituitary (GTEx)	PrediXcan	0.998333	pituitary	0.999981
2983	ENSG00000215790	SLC35E2	-0.353447	-0.0669864	0.723753	0.116316	0.281131	3.29246e-12	7.78844e-11	40	56	56	A2	Endocrine. pituitary (GTEx)	PrediXcan	0.998333	pituitary	0.999981
2984	ENSG00000261468	AC096921.2	-0.353378	-0.0285236	0.723805	0.0766005	0.0171937	0.121934	0.449951	32	42	42	A2	Endocrine. pituitary (GTEx)	PrediXcan	0.998333	pituitary	0.999981
2985	ENSG00000101104	PABPC1L	-0.353227	-0.0461383	0.723918	0.0514148	0.0245335	0.0661481	0.27384	40	46	46	A2	Endocrine. pituitary (GTEx)	PrediXcan	0.998333	pituitary	0.999981
2986	ENSG00000100321	SYNGR1	0.353189	0.0239299	0.723946	0.0893632	0.256338	4.43544e-11	9.06773e-10	40	46	46	A2	Endocrine. pituitary (GTEx)	PrediXcan	0.998333	pituitary	0.999981
2987	ENSG00000163728	TTC14	0.353166	0.0822219	0.723964	0.00731887	0.0841725	0.000543915	0.00375406	7	9	9	A2	Endocrine. pituitary (GTEx)	PrediXcan	0.998333	pituitary	0.999981
2988	ENSG00000197312	DDI2	0.35276	0.0554164	0.724268	0.021564	0.0115071	0.215881	0.6846	13	14	14	A2	Endocrine. pituitary (GTEx)	PrediXcan	0.998333	pituitary	0.999981
2989	ENSG00000130338	TULP4	0.352524	0.0274107	0.724445	0.048702	0.147183	2.8187e-06	2.91099e-05	50	62	62	A2	Endocrine. pituitary (GTEx)	PrediXcan	0.998333	pituitary	0.999981
2990	ENSG00000100023	PPIL2	0.352323	0.0369286	0.724596	0.0742582	0.155373	1.30756e-06	1.42388e-05	12	12	12	A2	Endocrine. pituitary (GTEx)	PrediXcan	0.998333	pituitary	0.999981
2991	ENSG00000182551	ADI1	-0.352086	-0.0356898	0.724774	0.107216	0.0292773	0.0484461	0.210238	72	90	90	A2	Endocrine. pituitary (GTEx)	PrediXcan	0.998333	pituitary	0.999981
2992	ENSG00000136888	ATP6V1G1	0.351516	0.0416652	0.725201	0.00973831	0.0146647	0.13648	0.492087	2	3	3	A2	Endocrine. pituitary (GTEx)	PrediXcan	0.998333	pituitary	0.999981
2993	ENSG00000108578	BLMH	-0.351412	-0.0492155	0.725279	0.0273621	0.0372758	0.0189732	0.0931085	20	22	22	A2	Endocrine. pituitary (GTEx)	PrediXcan	0.998333	pituitary	0.999981
2994	ENSG00000134291	TMEM106C	-0.351122	-0.0592922	0.725497	0.023098	0.0316517	0.0343175	0.15644	20	27	27	A2	Endocrine. pituitary (GTEx)	PrediXcan	0.998333	pituitary	0.999981
2995	ENSG00000164125	FAM198B	-0.3511	-0.0728991	0.725514	0.0261207	0.0470892	0.00886681	0.0468923	17	19	19	A2	Endocrine. pituitary (GTEx)	PrediXcan	0.998333	pituitary	0.999981
2996	ENSG00000134824	FADS2	0.35108	0.0316649	0.725528	0.0476813	0.0370199	0.0229329	0.109571	34	41	41	A2	Endocrine. pituitary (GTEx)	PrediXcan	0.998333	pituitary	0.999981
2997	ENSG00000096872	IFT74	-0.35103	-0.00707893	0.725566	0.249076	0.196658	3.41861e-09	5.52035e-08	117	141	141	A2	Endocrine. pituitary (GTEx)	PrediXcan	0.998333	pituitary	0.999981
2998	ENSG00000197498	RPF2	-0.351006	-0.027162	0.725583	0.0487871	0.0410068	0.0178238	0.0881681	38	43	43	A2	Endocrine. pituitary (GTEx)	PrediXcan	0.998333	pituitary	0.999981
2999	ENSG00000188493	C19orf54	0.350973	0.00348166	0.725609	0.130408	0.21973	3.35417e-09	5.44285e-08	51	64	64	A2	Endocrine. pituitary (GTEx)	PrediXcan	0.998333	pituitary	0.999981
3000	ENSG00000196912	ANKRD36B	0.350633	0.0305048	0.725863	0.100074	0.431588	2.82468e-20	1.79804e-18	33	46	46	A2	Endocrine. pituitary (GTEx)	PrediXcan	0.998333	pituitary	0.999981
3001	ENSG00000169251	NMD3	0.349807	0.0513303	0.726484	0.03181	0.0380427	0.0226002	0.108129	64	75	75	A2	Endocrine. pituitary (GTEx)	PrediXcan	0.998333	pituitary	0.999981
3002	ENSG00000176894	PXMP2	0.349243	0.0831675	0.726907	0.0107897	0.0297455	0.0460553	0.201235	13	19	19	A2	Endocrine. pituitary (GTEx)	PrediXcan	0.998333	pituitary	0.999981
3003	ENSG00000258839	MC1R	-0.349215	0.00663874	0.726928	0.123311	0.160303	4.6161e-07	5.39598e-06	65	85	85	A2	Endocrine. pituitary (GTEx)	PrediXcan	0.998333	pituitary	0.999981
3004	ENSG00000132406	TMEM128	0.349188	0.0180163	0.726948	0.177472	0.167327	4.90245e-07	5.71164e-06	63	84	84	A2	Endocrine. pituitary (GTEx)	PrediXcan	0.998333	pituitary	0.999981
3005	ENSG00000156990	RPUSD3	-0.349027	-0.0354801	0.727069	0.102031	0.114578	3.00414e-05	0.000261466	30	38	38	A2	Endocrine. pituitary (GTEx)	PrediXcan	0.998333	pituitary	0.999981
3006	ENSG00000204147	ASAH2B	0.348881	0.024076	0.727179	0.0896507	0.461591	9.86476e-22	7.30931e-20	22	38	38	A2	Endocrine. pituitary (GTEx)	PrediXcan	0.998333	pituitary	0.999981
3007	ENSG00000007312	CD79B	-0.34887	-0.0428036	0.727187	0.0559459	0.046173	0.0114669	0.0592119	17	21	21	A2	Endocrine. pituitary (GTEx)	PrediXcan	0.998333	pituitary	0.999981
3008	ENSG00000101190	TCFL5	-0.348104	-0.0410623	0.727762	0.0612395	0.159751	3.27659e-07	3.91847e-06	27	33	33	A2	Endocrine. pituitary (GTEx)	PrediXcan	0.998333	pituitary	0.999981
3009	ENSG00000120727	PAIP2	-0.347979	-0.063997	0.727856	0.0132291	0.0611044	0.00362877	0.0210523	7	8	8	A2	Endocrine. pituitary (GTEx)	PrediXcan	0.998333	pituitary	0.999981
3010	ENSG00000153406	NMRAL1	-0.347509	-0.0341094	0.728209	0.0820234	0.262628	1.68379e-11	3.6221e-10	31	46	46	A2	Endocrine. pituitary (GTEx)	PrediXcan	0.998333	pituitary	0.999981
3011	ENSG00000233327	USP32P2	0.347296	0.0448661	0.728369	0.0524046	0.461392	5.91497e-22	4.55128e-20	2	7	7	A2	Endocrine. pituitary (GTEx)	PrediXcan	0.998333	pituitary	0.999981
3012	ENSG00000141698	NT5C3B	-0.345725	-0.0407942	0.72955	0.0637132	0.237121	1.58226e-10	2.99433e-09	22	29	29	A2	Endocrine. pituitary (GTEx)	PrediXcan	0.998333	pituitary	0.999981
3013	ENSG00000182836	PLCXD3	-0.345284	-0.239556	0.729881	0.00153586	0.0150827	0.118024	0.438759	22	27	27	A2	Endocrine. pituitary (GTEx)	PrediXcan	0.998333	pituitary	0.999981
3014	ENSG00000225855	RUSC1-AS1	-0.344903	-0.03614	0.730167	0.0612485	0.304648	1.9607e-13	5.34195e-12	24	35	35	A2	Endocrine. pituitary (GTEx)	PrediXcan	0.998333	pituitary	0.999981
3015	ENSG00000137274	BPHL	-0.344626	-0.0589526	0.730375	0.0365814	0.0777432	0.000955296	0.00625138	6	8	8	A2	Endocrine. pituitary (GTEx)	PrediXcan	0.998333	pituitary	0.999981
3016	ENSG00000129595	EPB41L4A	0.344344	0.0409673	0.730587	0.0526181	0.197227	1.88435e-08	2.72697e-07	30	40	40	A2	Endocrine. pituitary (GTEx)	PrediXcan	0.998333	pituitary	0.999981
3017	ENSG00000156795	WDYHV1	-0.344106	-0.0350151	0.730767	0.0365501	0.128444	1.0652e-05	9.99804e-05	92	115	115	A2	Endocrine. pituitary (GTEx)	PrediXcan	0.998333	pituitary	0.999981
3018	ENSG00000086544	ITPKC	-0.343438	-0.145236	0.731269	0.00556575	0.0107452	0.222751	0.698644	7	8	8	A2	Endocrine. pituitary (GTEx)	PrediXcan	0.998333	pituitary	0.999981
3019	ENSG00000145220	LYAR	-0.343188	-0.0435193	0.731457	0.0529461	0.0515395	0.00731514	0.0394916	33	41	41	A2	Endocrine. pituitary (GTEx)	PrediXcan	0.998333	pituitary	0.999981
3020	ENSG00000176222	ZNF404	-0.343013	-0.0262061	0.731589	0.0411959	0.0887516	0.000128373	0.000999849	51	65	65	A2	Endocrine. pituitary (GTEx)	PrediXcan	0.998333	pituitary	0.999981
3021	ENSG00000121236	TRIM6	-0.342976	-0.0163638	0.731616	0.267255	0.041016	0.013521	0.068679	107	129	129	A2	Endocrine. pituitary (GTEx)	PrediXcan	0.998333	pituitary	0.999981
3022	ENSG00000110536	PTPMT1	-0.342317	0.0352448	0.732112	0.0514232	0.0340031	0.0292621	0.135691	26	31	31	A2	Endocrine. pituitary (GTEx)	PrediXcan	0.998333	pituitary	0.999981
3023	ENSG00000167771	RCOR2	-0.342295	-0.0591073	0.732129	0.0387475	0.0151705	0.156033	0.542204	23	28	28	A2	Endocrine. pituitary (GTEx)	PrediXcan	0.998333	pituitary	0.999981
3024	ENSG00000137936	BCAR3	-0.341814	-0.0440574	0.732491	0.0275658	0.0151219	0.149558	0.52662	27	33	33	A2	Endocrine. pituitary (GTEx)	PrediXcan	0.998333	pituitary	0.999981
3025	ENSG00000259959	AC107068.1	-0.341601	-0.0401123	0.732651	0.0698047	0.0176541	0.125228	0.460286	82	92	92	A2	Endocrine. pituitary (GTEx)	PrediXcan	0.998333	pituitary	0.999981
3026	ENSG00000004142	POLDIP2	-0.341343	-0.0073516	0.732845	0.263802	0.30653	2.81988e-13	7.50753e-12	61	68	68	A2	Endocrine. pituitary (GTEx)	PrediXcan	0.998333	pituitary	0.999981
3027	ENSG00000119402	FBXW2	-0.341093	-0.0557238	0.733034	0.024542	0.0643076	0.00256232	0.0153476	6	7	7	A2	Endocrine. pituitary (GTEx)	PrediXcan	0.998333	pituitary	0.999981
3028	ENSG00000185238	PRMT3	-0.341009	-0.0605612	0.733097	0.033664	0.0150135	0.157523	0.545756	16	21	21	A2	Endocrine. pituitary (GTEx)	PrediXcan	0.998333	pituitary	0.999981
3029	ENSG00000102805	CLN5	-0.340968	-0.0252582	0.733128	0.0676465	0.211377	1.03511e-08	1.56204e-07	12	14	14	A2	Endocrine. pituitary (GTEx)	PrediXcan	0.998333	pituitary	0.999981
3030	ENSG00000081665	ZNF506	0.340939	0.0752778	0.733149	0.0130319	0.179855	8.24854e-08	1.08667e-06	9	17	17	A2	Endocrine. pituitary (GTEx)	PrediXcan	0.998333	pituitary	0.999981
3031	ENSG00000163913	IFT122	0.340918	0.0225594	0.733165	0.12134	0.193598	5.3208e-08	7.16467e-07	55	72	72	A2	Endocrine. pituitary (GTEx)	PrediXcan	0.998333	pituitary	0.999981
3032	ENSG00000181031	RPH3AL	-0.340238	-0.0626501	0.733677	0.0443359	0.198816	1.99244e-08	2.86175e-07	35	50	50	A2	Endocrine. pituitary (GTEx)	PrediXcan	0.998333	pituitary	0.999981
3033	ENSG00000120647	CCDC77	-0.340003	-0.0261226	0.733854	0.103043	0.12522	1.12116e-05	0.000104882	63	76	76	A2	Endocrine. pituitary (GTEx)	PrediXcan	0.998333	pituitary	0.999981
3034	ENSG00000173065	FAM222B	-0.339865	-0.0572768	0.733958	0.0209751	0.0155585	0.148194	0.52301	9	12	12	A2	Endocrine. pituitary (GTEx)	PrediXcan	0.998333	pituitary	0.999981
3035	ENSG00000119328	FAM206A	-0.339777	-0.0656683	0.734024	0.00695517	0.0146824	0.163648	0.561212	4	5	5	A2	Endocrine. pituitary (GTEx)	PrediXcan	0.998333	pituitary	0.999981
3036	ENSG00000120262	CCDC170	0.339689	0.00512539	0.734091	0.0753577	0.0480118	0.00935468	0.0492492	58	74	74	A2	Endocrine. pituitary (GTEx)	PrediXcan	0.998333	pituitary	0.999981
3037	ENSG00000150433	TMEM218	0.33914	0.0664704	0.734504	0.0147508	0.0304568	0.0411712	0.182919	7	7	7	A2	Endocrine. pituitary (GTEx)	PrediXcan	0.998333	pituitary	0.999981
3038	ENSG00000072954	TMEM38A	-0.338756	-0.0216924	0.734794	0.141885	0.0225913	0.0761397	0.309151	93	118	118	A2	Endocrine. pituitary (GTEx)	PrediXcan	0.998333	pituitary	0.999981
3039	ENSG00000112852	PCDHB2	0.338707	0.0458524	0.73483	0.0363054	0.0907834	0.00026277	0.0019397	12	13	13	A2	Endocrine. pituitary (GTEx)	PrediXcan	0.998333	pituitary	0.999981
3040	ENSG00000117632	STMN1	-0.33842	-0.0548593	0.735047	0.0275589	0.0211665	0.0874243	0.34517	11	13	13	A2	Endocrine. pituitary (GTEx)	PrediXcan	0.998333	pituitary	0.999981
3041	ENSG00000158560	DYNC1I1	0.337998	0.0229982	0.735365	0.0869642	0.075541	0.00111475	0.00718077	43	57	57	A2	Endocrine. pituitary (GTEx)	PrediXcan	0.998333	pituitary	0.999981
3042	ENSG00000186648	CARMIL3	0.337981	0.0234096	0.735377	0.0608975	0.125574	7.01273e-06	6.7914e-05	11	18	18	A2	Endocrine. pituitary (GTEx)	PrediXcan	0.998333	pituitary	0.999981
3043	ENSG00000090621	PABPC4	0.337554	0.00746514	0.7357	0.0252148	0.0143188	0.166167	0.566959	31	37	37	A2	Endocrine. pituitary (GTEx)	PrediXcan	0.998333	pituitary	0.999981
3044	ENSG00000160190	SLC37A1	-0.337188	-0.0402078	0.735975	0.0508962	0.223746	1.6882e-09	2.86912e-08	29	34	34	A2	Endocrine. pituitary (GTEx)	PrediXcan	0.998333	pituitary	0.999981
3045	ENSG00000006042	TMEM98	-0.336864	-0.0964094	0.736219	0.0089058	0.0716087	0.00153443	0.00961868	10	10	10	A2	Endocrine. pituitary (GTEx)	PrediXcan	0.998333	pituitary	0.999981
3046	ENSG00000169783	LINGO1	0.336723	-0.129473	0.736326	0.0140671	0.0245672	0.0565209	0.239419	8	10	10	A2	Endocrine. pituitary (GTEx)	PrediXcan	0.998333	pituitary	0.999981
3047	ENSG00000189339	SLC35E2B	-0.335779	-0.211117	0.737037	0.00952029	0.486722	1.61779e-23	1.54119e-21	10	19	19	A2	Endocrine. pituitary (GTEx)	PrediXcan	0.998333	pituitary	0.999981
3048	ENSG00000103876	FAH	0.335571	0.0213632	0.737194	0.350741	0.242396	3.42112e-10	6.27085e-09	110	130	130	A2	Endocrine. pituitary (GTEx)	PrediXcan	0.998333	pituitary	0.999981
3049	ENSG00000109084	TMEM97	0.335301	0.0530232	0.737398	0.026497	0.0567156	0.00518062	0.0288697	16	27	27	A2	Endocrine. pituitary (GTEx)	PrediXcan	0.998333	pituitary	0.999981
3050	ENSG00000140382	HMG20A	-0.334635	-0.0149597	0.7379	0.175613	0.140311	2.45796e-06	2.55541e-05	48	61	61	A2	Endocrine. pituitary (GTEx)	PrediXcan	0.998333	pituitary	0.999981
3051	ENSG00000110811	P3H3	0.334393	0.0370297	0.738083	0.0567888	0.201235	1.82778e-08	2.65521e-07	2	2	2	A2	Endocrine. pituitary (GTEx)	PrediXcan	0.998333	pituitary	0.999981
3052	ENSG00000154079	SDHAF4	0.334208	0.0404001	0.738223	0.0412755	0.1694	2.60832e-07	3.16799e-06	31	47	47	A2	Endocrine. pituitary (GTEx)	PrediXcan	0.998333	pituitary	0.999981
3053	ENSG00000015676	NUDCD3	0.333826	0.0255713	0.738511	0.0812003	0.264393	2.10961e-11	4.47621e-10	15	20	20	A2	Endocrine. pituitary (GTEx)	PrediXcan	0.998333	pituitary	0.999981
3054	ENSG00000137185	ZSCAN9	-0.333301	-0.0360644	0.738907	0.0353394	0.0370336	0.0218397	0.105029	29	35	35	A2	Endocrine. pituitary (GTEx)	PrediXcan	0.998333	pituitary	0.999981
3055	ENSG00000101255	TRIB3	-0.333209	-0.0233214	0.738976	0.282372	0.0912598	0.000276289	0.00202786	84	109	109	A2	Endocrine. pituitary (GTEx)	PrediXcan	0.998333	pituitary	0.999981
3056	ENSG00000143393	PI4KB	0.333178	0.0936068	0.739	0.002333	0.0117144	0.202339	0.652593	1	1	1	A2	Endocrine. pituitary (GTEx)	PrediXcan	0.998333	pituitary	0.999981
3057	ENSG00000129244	ATP1B2	-0.332383	-0.0774506	0.7396	0.0140492	0.0119183	0.206819	0.664534	13	16	16	A2	Endocrine. pituitary (GTEx)	PrediXcan	0.998333	pituitary	0.999981
3058	ENSG00000108639	SYNGR2	0.33231	0.00842787	0.739655	0.171809	0.340441	3.04907e-15	1.0289e-13	67	85	85	A2	Endocrine. pituitary (GTEx)	PrediXcan	0.998333	pituitary	0.999981
3059	ENSG00000100364	KIAA0930	-0.332164	-0.0759542	0.739765	0.0187174	0.0100506	0.249558	0.749157	14	16	16	A2	Endocrine. pituitary (GTEx)	PrediXcan	0.998333	pituitary	0.999981
3060	ENSG00000100033	PRODH	-0.332158	-0.0121532	0.73977	0.0984372	0.0410383	0.0182765	0.0901844	43	67	67	A2	Endocrine. pituitary (GTEx)	PrediXcan	0.998333	pituitary	0.999981
3061	ENSG00000152926	ZNF117	0.332149	0.0270344	0.739777	0.220524	0.30076	8.45644e-13	2.14536e-11	90	107	107	A2	Endocrine. pituitary (GTEx)	PrediXcan	0.998333	pituitary	0.999981
3062	ENSG00000187630	DHRS4L2	0.332131	0.0258615	0.73979	0.105151	0.36982	7.57662e-17	3.11152e-15	121	156	156	A2	Endocrine. pituitary (GTEx)	PrediXcan	0.998333	pituitary	0.999981
3063	ENSG00000148795	CYP17A1	0.33173	0.0403918	0.740093	0.0354169	0.0609469	0.00377003	0.0217713	18	21	21	A2	Endocrine. pituitary (GTEx)	PrediXcan	0.998333	pituitary	0.999981
3064	ENSG00000226200	SGMS1-AS1	-0.331567	-0.0440077	0.740217	0.0281911	0.0697405	0.00162671	0.0101562	24	34	34	A2	Endocrine. pituitary (GTEx)	PrediXcan	0.998333	pituitary	0.999981
3065	ENSG00000107614	TRDMT1	-0.331018	-0.0645095	0.740631	0.0182216	0.106139	7.55539e-05	0.000613366	14	15	15	A2	Endocrine. pituitary (GTEx)	PrediXcan	0.998333	pituitary	0.999981
3066	ENSG00000182923	CEP63	-0.330883	-0.0739495	0.740733	0.0614279	0.0739266	0.00120935	0.00775804	32	34	34	A2	Endocrine. pituitary (GTEx)	PrediXcan	0.998333	pituitary	0.999981
3067	ENSG00000166860	ZBTB39	-0.329829	-0.0531209	0.741529	0.0580641	0.113529	4.16352e-05	0.000353656	30	31	31	A2	Endocrine. pituitary (GTEx)	PrediXcan	0.998333	pituitary	0.999981
3068	ENSG00000235652	AL356599.1	-0.329692	-0.0290149	0.741633	0.0399196	0.114943	2.95277e-05	0.000257315	42	52	52	A2	Endocrine. pituitary (GTEx)	PrediXcan	0.998333	pituitary	0.999981
3069	ENSG00000180902	D2HGDH	0.32917	0.0219257	0.742027	0.087747	0.360741	6.70246e-17	2.77696e-15	26	33	33	A2	Endocrine. pituitary (GTEx)	PrediXcan	0.998333	pituitary	0.999981
3070	ENSG00000173327	MAP3K11	0.329035	0.112011	0.742129	0.00365933	0.12361	2.07803e-05	0.000186783	3	4	4	A2	Endocrine. pituitary (GTEx)	PrediXcan	0.998333	pituitary	0.999981
3071	ENSG00000144504	ANKMY1	-0.329011	-0.0591708	0.742147	0.0136424	0.132319	1.03908e-05	9.76598e-05	13	14	14	A2	Endocrine. pituitary (GTEx)	PrediXcan	0.998333	pituitary	0.999981
3072	ENSG00000103168	TAF1C	-0.328864	-0.017329	0.742259	0.129344	0.246824	2.96902e-10	5.49249e-09	15	23	23	A2	Endocrine. pituitary (GTEx)	PrediXcan	0.998333	pituitary	0.999981
3073	ENSG00000134056	MRPS36	-0.328809	-0.475131	0.7423	0.00051565	0.015044	0.146137	0.517053	1	1	1	A2	Endocrine. pituitary (GTEx)	PrediXcan	0.998333	pituitary	0.999981
3074	ENSG00000100714	MTHFD1	-0.328058	-0.0888861	0.742868	0.00866001	0.0168285	0.125454	0.460756	6	6	6	A2	Endocrine. pituitary (GTEx)	PrediXcan	0.998333	pituitary	0.999981
3075	ENSG00000272669	AL021707.6	-0.327887	-0.0453533	0.742997	0.0454904	0.0267755	0.04615	0.201586	48	61	61	A2	Endocrine. pituitary (GTEx)	PrediXcan	0.998333	pituitary	0.999981
3076	ENSG00000060491	OGFR	0.327712	0.0194221	0.743129	0.151297	0.351582	5.0979e-15	1.67192e-13	30	40	40	A2	Endocrine. pituitary (GTEx)	PrediXcan	0.998333	pituitary	0.999981
3077	ENSG00000090432	MUL1	0.327708	-0.00996577	0.743132	0.0447625	0.0283513	0.0448303	0.19668	34	40	40	A2	Endocrine. pituitary (GTEx)	PrediXcan	0.998333	pituitary	0.999981
3078	ENSG00000182979	MTA1	-0.327288	-0.0928153	0.74345	0.00548289	0.015936	0.140318	0.501329	6	14	14	A2	Endocrine. pituitary (GTEx)	PrediXcan	0.998333	pituitary	0.999981
3079	ENSG00000242616	GNG10	0.327124	0.0223009	0.743574	0.145723	0.417931	4.82652e-20	2.99074e-18	19	23	23	A2	Endocrine. pituitary (GTEx)	PrediXcan	0.998333	pituitary	0.999981
3080	ENSG00000262877	AC110285.2	0.326887	0.0200439	0.743753	0.295029	0.458118	3.79395e-21	2.68336e-19	33	41	41	A2	Endocrine. pituitary (GTEx)	PrediXcan	0.998333	pituitary	0.999981
3081	ENSG00000134815	DHX34	0.325704	0.0330345	0.744648	0.0585996	0.213454	1.04129e-08	1.56967e-07	59	80	80	A2	Endocrine. pituitary (GTEx)	PrediXcan	0.998333	pituitary	0.999981
3082	ENSG00000132694	ARHGEF11	0.325372	0.0747324	0.7449	0.0297686	0.0165202	0.133414	0.483399	34	41	41	A2	Endocrine. pituitary (GTEx)	PrediXcan	0.998333	pituitary	0.999981
3083	ENSG00000136950	ARPC5L	-0.32521	-0.0233154	0.745022	0.0840982	0.202031	1.88497e-08	2.72697e-07	21	28	28	A2	Endocrine. pituitary (GTEx)	PrediXcan	0.998333	pituitary	0.999981
3084	ENSG00000169085	C8orf46	-0.324869	-0.0313701	0.74528	0.0394399	0.174691	2.23596e-07	2.76124e-06	34	42	42	A2	Endocrine. pituitary (GTEx)	PrediXcan	0.998333	pituitary	0.999981
3085	ENSG00000139437	TCHP	-0.324404	-0.0471921	0.745632	0.0329313	0.0426702	0.015138	0.0760921	15	20	20	A2	Endocrine. pituitary (GTEx)	PrediXcan	0.998333	pituitary	0.999981
3086	ENSG00000213742	ZNF337-AS1	-0.324149	-0.00810372	0.745825	0.0688617	0.0424857	0.0161618	0.0806882	90	106	106	A2	Endocrine. pituitary (GTEx)	PrediXcan	0.998333	pituitary	0.999981
3087	ENSG00000138621	PPCDC	-0.323958	-0.0159171	0.74597	0.159698	0.329581	7.76757e-14	2.24283e-12	28	30	30	A2	Endocrine. pituitary (GTEx)	PrediXcan	0.998333	pituitary	0.999981
3088	ENSG00000005801	ZNF195	-0.323951	-0.040871	0.745975	0.0576123	0.161128	2.68488e-07	3.24689e-06	23	30	30	A2	Endocrine. pituitary (GTEx)	PrediXcan	0.998333	pituitary	0.999981
3089	ENSG00000112282	MED23	-0.323948	-0.0347154	0.745978	0.128787	0.120389	2.92965e-05	0.000255778	54	66	66	A2	Endocrine. pituitary (GTEx)	PrediXcan	0.998333	pituitary	0.999981
3090	ENSG00000077616	NAALAD2	0.323851	0.0244019	0.746051	0.0986153	0.177832	9.98486e-08	1.30073e-06	47	63	63	A2	Endocrine. pituitary (GTEx)	PrediXcan	0.998333	pituitary	0.999981
3091	ENSG00000196262	PPIA	-0.323723	-0.0320554	0.746147	0.0236197	0.0406766	0.0191963	0.0939619	19	22	22	A2	Endocrine. pituitary (GTEx)	PrediXcan	0.998333	pituitary	0.999981
3092	ENSG00000254004	ZNF260	-0.323714	-0.0269117	0.746154	0.0425896	0.10534	5.9499e-05	0.000493909	23	29	29	A2	Endocrine. pituitary (GTEx)	PrediXcan	0.998333	pituitary	0.999981
3093	ENSG00000197050	ZNF420	-0.322688	-0.0864711	0.746932	0.0156064	0.0366358	0.0216727	0.104383	4	4	4	A2	Endocrine. pituitary (GTEx)	PrediXcan	0.998333	pituitary	0.999981
3094	ENSG00000179743	FLJ37453	0.322569	0.031197	0.747021	0.0462038	0.0789955	0.000850947	0.00562903	94	123	123	A2	Endocrine. pituitary (GTEx)	PrediXcan	0.998333	pituitary	0.999981
3095	ENSG00000054983	GALC	-0.321312	-0.0182665	0.747974	0.0373822	0.0323256	0.0305495	0.141007	33	38	38	A2	Endocrine. pituitary (GTEx)	PrediXcan	0.998333	pituitary	0.999981
3096	ENSG00000104432	IL7	0.321019	0.040256	0.748196	0.0179512	0.104944	7.80131e-05	0.000630771	38	56	56	A2	Endocrine. pituitary (GTEx)	PrediXcan	0.998333	pituitary	0.999981
3097	ENSG00000153574	RPIA	-0.320967	-0.068148	0.748235	0.0158012	0.0707986	0.00119419	0.00766781	4	4	4	A2	Endocrine. pituitary (GTEx)	PrediXcan	0.998333	pituitary	0.999981
3098	ENSG00000120696	KBTBD7	0.320959	0.0403426	0.748241	0.00872286	0.0464959	0.0115317	0.0595026	7	12	12	A2	Endocrine. pituitary (GTEx)	PrediXcan	0.998333	pituitary	0.999981
3099	ENSG00000006744	ELAC2	0.320835	0.00581055	0.748335	0.372379	0.405173	4.12259e-18	1.98394e-16	116	144	144	A2	Endocrine. pituitary (GTEx)	PrediXcan	0.998333	pituitary	0.999981
3100	ENSG00000100348	TXN2	-0.320548	-0.122847	0.748553	0.00374603	0.023193	0.0643936	0.267825	13	15	15	A2	Endocrine. pituitary (GTEx)	PrediXcan	0.998333	pituitary	0.999981
3101	ENSG00000198799	LRIG2	0.320392	0.0558111	0.748671	0.0167411	0.0382971	0.0218349	0.105029	17	21	21	A2	Endocrine. pituitary (GTEx)	PrediXcan	0.998333	pituitary	0.999981
3102	ENSG00000164307	ERAP1	-0.319763	-0.0190181	0.749148	0.174736	0.326553	2.21673e-14	6.81717e-13	140	159	159	A2	Endocrine. pituitary (GTEx)	PrediXcan	0.998333	pituitary	0.999981
3103	ENSG00000149380	P4HA3	0.319532	0.059789	0.749323	0.0243306	0.0965032	0.000233057	0.00173695	21	24	24	A2	Endocrine. pituitary (GTEx)	PrediXcan	0.998333	pituitary	0.999981
3104	ENSG00000269554	AL590822.2	-0.319423	-0.0382293	0.749406	0.0415505	0.037098	0.0219928	0.105583	34	39	39	A2	Endocrine. pituitary (GTEx)	PrediXcan	0.998333	pituitary	0.999981
3105	ENSG00000179889	PDXDC1	0.319256	0.0352466	0.749533	0.049422	0.0475571	0.0100811	0.0526775	42	45	45	A2	Endocrine. pituitary (GTEx)	PrediXcan	0.998333	pituitary	0.999981
3106	ENSG00000188191	PRKAR1B	-0.319141	-0.034912	0.74962	0.0645389	0.11754	2.17701e-05	0.000194804	22	28	28	A2	Endocrine. pituitary (GTEx)	PrediXcan	0.998333	pituitary	0.999981
3107	ENSG00000133246	PRAM1	-0.319039	-0.0364118	0.749697	0.0478826	0.0388189	0.0189256	0.0929943	25	29	29	A2	Endocrine. pituitary (GTEx)	PrediXcan	0.998333	pituitary	0.999981
3108	ENSG00000002933	TMEM176A	-0.318984	-0.0562995	0.749739	0.045237	0.0315188	0.0365925	0.16541	18	23	23	A2	Endocrine. pituitary (GTEx)	PrediXcan	0.998333	pituitary	0.999981
3109	ENSG00000240207	AC080013.1	-0.318686	-0.0277445	0.749965	0.0513872	0.185465	2.81702e-08	3.97277e-07	22	26	26	A2	Endocrine. pituitary (GTEx)	PrediXcan	0.998333	pituitary	0.999981
3110	ENSG00000226416	MRPL23-AS1	0.318596	0.4437	0.750033	0.000303313	0.185335	1.32421e-07	1.69354e-06	2	15	15	A2	Endocrine. pituitary (GTEx)	PrediXcan	0.998333	pituitary	0.999981
3111	ENSG00000126746	ZNF384	0.318535	0.0573135	0.750079	0.0201221	0.276282	1.96748e-12	4.76689e-11	3	4	4	A2	Endocrine. pituitary (GTEx)	PrediXcan	0.998333	pituitary	0.999981
3112	ENSG00000184313	MROH7	0.318518	0.0161532	0.750092	0.209396	0.209093	2.08104e-09	3.46939e-08	64	80	80	A2	Endocrine. pituitary (GTEx)	PrediXcan	0.998333	pituitary	0.999981
3113	ENSG00000048740	CELF2	-0.318442	0.0773579	0.75015	0.0117167	0.0487532	0.00844315	0.0449403	4	4	4	A2	Endocrine. pituitary (GTEx)	PrediXcan	0.998333	pituitary	0.999981
3114	ENSG00000143643	TTC13	0.318115	0.00793903	0.750398	0.141303	0.0169999	0.126584	0.463932	78	94	94	A2	Endocrine. pituitary (GTEx)	PrediXcan	0.998333	pituitary	0.999981
3115	ENSG00000182873	PRKCZ-AS1	-0.31785	-0.045818	0.750599	0.0541121	0.0273453	0.0474828	0.20651	29	42	42	A2	Endocrine. pituitary (GTEx)	PrediXcan	0.998333	pituitary	0.999981
3116	ENSG00000103472	RRN3P2	-0.317837	-0.122825	0.750608	0.00479013	0.063687	0.00189592	0.0116808	7	8	8	A2	Endocrine. pituitary (GTEx)	PrediXcan	0.998333	pituitary	0.999981
3117	ENSG00000122390	NAA60	-0.317242	-0.0321814	0.75106	0.030135	0.100124	0.00010691	0.000843954	44	62	62	A2	Endocrine. pituitary (GTEx)	PrediXcan	0.998333	pituitary	0.999981
3118	ENSG00000127080	IPPK	-0.316872	-0.0198832	0.75134	0.0960255	0.157736	5.44639e-07	6.2982e-06	43	58	58	A2	Endocrine. pituitary (GTEx)	PrediXcan	0.998333	pituitary	0.999981
3119	ENSG00000177409	SAMD9L	0.316842	0.0136059	0.751363	0.0678563	0.055083	0.00591597	0.0325529	35	40	40	A2	Endocrine. pituitary (GTEx)	PrediXcan	0.998333	pituitary	0.999981
3120	ENSG00000087008	ACOX3	-0.31683	-0.0387639	0.751373	0.0239192	0.121279	1.82695e-05	0.000165703	21	25	25	A2	Endocrine. pituitary (GTEx)	PrediXcan	0.998333	pituitary	0.999981
3121	ENSG00000146909	NOM1	0.316494	0.0341521	0.751628	0.0724279	0.0184799	0.117705	0.43827	40	49	49	A2	Endocrine. pituitary (GTEx)	PrediXcan	0.998333	pituitary	0.999981
3122	ENSG00000089154	GCN1	0.316147	0.0441962	0.751891	0.0203393	0.108275	4.36319e-05	0.000370091	36	44	44	A2	Endocrine. pituitary (GTEx)	PrediXcan	0.998333	pituitary	0.999981
3123	ENSG00000196290	NIF3L1	0.316004	0.0182001	0.752	0.00129365	0.0108769	0.226872	0.706372	5	6	6	A2	Endocrine. pituitary (GTEx)	PrediXcan	0.998333	pituitary	0.999981
3124	ENSG00000233527	ZNF529-AS1	0.315059	0.0370213	0.752717	0.0493205	0.134982	8.03321e-06	7.68423e-05	121	167	167	A2	Endocrine. pituitary (GTEx)	PrediXcan	0.998333	pituitary	0.999981
3125	ENSG00000204792	LINC01291	-0.31503	-0.025692	0.752739	0.0597487	0.660678	1.43739e-38	1.82993e-35	19	21	21	A2	Endocrine. pituitary (GTEx)	PrediXcan	0.998333	pituitary	0.999981
3126	ENSG00000213123	TCTEX1D2	-0.314982	-0.0221033	0.752776	0.178191	0.132859	8.43854e-06	8.03353e-05	77	87	87	A2	Endocrine. pituitary (GTEx)	PrediXcan	0.998333	pituitary	0.999981
3127	ENSG00000112139	MDGA1	0.314745	0.0408162	0.752956	0.0338045	0.201272	5.88866e-09	9.17295e-08	5	6	6	A2	Endocrine. pituitary (GTEx)	PrediXcan	0.998333	pituitary	0.999981
3128	ENSG00000078295	ADCY2	0.314536	0.0929958	0.753114	0.0154052	0.0912373	0.00032734	0.00237148	3	5	5	A2	Endocrine. pituitary (GTEx)	PrediXcan	0.998333	pituitary	0.999981
3129	ENSG00000110011	DNAJC4	-0.314443	-0.0433994	0.753185	0.0568964	0.0108806	0.230385	0.713153	43	51	51	A2	Endocrine. pituitary (GTEx)	PrediXcan	0.998333	pituitary	0.999981
3130	ENSG00000198933	TBKBP1	-0.314243	-0.030099	0.753336	0.080322	0.204302	1.24228e-08	1.84795e-07	22	25	25	A2	Endocrine. pituitary (GTEx)	PrediXcan	0.998333	pituitary	0.999981
3131	ENSG00000134874	DZIP1	0.313724	0.082487	0.75373	0.00847242	0.0350447	0.0287308	0.133537	52	66	66	A2	Endocrine. pituitary (GTEx)	PrediXcan	0.998333	pituitary	0.999981
3132	ENSG00000075239	ACAT1	0.313676	0.0312707	0.753767	0.0652301	0.167058	5.19039e-07	6.02481e-06	22	28	28	A2	Endocrine. pituitary (GTEx)	PrediXcan	0.998333	pituitary	0.999981
3133	ENSG00000067191	CACNB1	0.313572	0.104243	0.753846	0.0260352	0.0161618	0.137882	0.495738	22	30	30	A2	Endocrine. pituitary (GTEx)	PrediXcan	0.998333	pituitary	0.999981
3134	ENSG00000110851	PRDM4	0.313535	0.0936335	0.753874	0.00736296	0.0425653	0.0122001	0.0626745	3	3	3	A2	Endocrine. pituitary (GTEx)	PrediXcan	0.998333	pituitary	0.999981
3135	ENSG00000173821	RNF213	0.313499	0.0443109	0.753902	0.0547548	0.036154	0.0254622	0.119868	37	45	45	A2	Endocrine. pituitary (GTEx)	PrediXcan	0.998333	pituitary	0.999981
3136	ENSG00000167272	POP5	-0.313214	-0.021572	0.754118	0.0624727	0.172132	2.98448e-07	3.5906e-06	27	40	40	A2	Endocrine. pituitary (GTEx)	PrediXcan	0.998333	pituitary	0.999981
3137	ENSG00000187514	PTMA	-0.313121	-0.0165264	0.754189	0.0687754	0.0387975	0.0217259	0.104589	38	50	50	A2	Endocrine. pituitary (GTEx)	PrediXcan	0.998333	pituitary	0.999981
3138	ENSG00000113716	HMGXB3	0.312337	0.0194388	0.754784	0.0690176	0.0209657	0.0936569	0.364123	80	93	93	A2	Endocrine. pituitary (GTEx)	PrediXcan	0.998333	pituitary	0.999981
3139	ENSG00000146426	TIAM2	-0.312206	-0.0104307	0.754884	0.159423	0.0204358	0.0976683	0.377102	108	128	128	A2	Endocrine. pituitary (GTEx)	PrediXcan	0.998333	pituitary	0.999981
3140	ENSG00000112977	DAP	-0.311792	-0.00773711	0.755198	0.0863324	0.0454389	0.00832208	0.0443633	45	48	48	A2	Endocrine. pituitary (GTEx)	PrediXcan	0.998333	pituitary	0.999981
3141	ENSG00000137312	FLOT1	-0.311154	-0.0245349	0.755684	0.0881525	0.078031	0.000986731	0.00643904	98	153	153	A2	Endocrine. pituitary (GTEx)	PrediXcan	0.998333	pituitary	0.999981
3142	ENSG00000162461	SLC25A34	0.311028	0.00984645	0.755779	0.17219	0.299636	1.20895e-12	3.01921e-11	23	29	29	A2	Endocrine. pituitary (GTEx)	PrediXcan	0.998333	pituitary	0.999981
3143	ENSG00000142252	GEMIN7	0.31101	0.0309164	0.755793	0.0302632	0.166844	3.52327e-07	4.192e-06	3	4	4	A2	Endocrine. pituitary (GTEx)	PrediXcan	0.998333	pituitary	0.999981
3144	ENSG00000037637	FBXO42	-0.310696	-0.0156489	0.756031	0.0665556	0.103678	0.000136429	0.00105731	41	53	53	A2	Endocrine. pituitary (GTEx)	PrediXcan	0.998333	pituitary	0.999981
3145	ENSG00000204257	HLA-DMA	0.310268	0.0355217	0.756357	0.0603907	0.101415	0.000105545	0.00083553	31	35	35	A2	Endocrine. pituitary (GTEx)	PrediXcan	0.998333	pituitary	0.999981
3146	ENSG00000249626	AC024560.2	-0.309786	-0.032735	0.756723	0.110721	0.221368	2.19041e-09	3.63443e-08	26	30	30	A2	Endocrine. pituitary (GTEx)	PrediXcan	0.998333	pituitary	0.999981
3147	ENSG00000080845	DLGAP4	-0.309754	-0.282673	0.756748	0.00276102	0.0159715	0.135383	0.488888	8	10	10	A2	Endocrine. pituitary (GTEx)	PrediXcan	0.998333	pituitary	0.999981
3148	ENSG00000113638	TTC33	-0.309612	-0.0510952	0.756856	0.0118626	0.09432	0.000154929	0.0011921	7	10	10	A2	Endocrine. pituitary (GTEx)	PrediXcan	0.998333	pituitary	0.999981
3149	ENSG00000039650	PNKP	-0.309372	-0.0185813	0.757038	0.0919676	0.073419	0.00122197	0.00782819	62	75	75	A2	Endocrine. pituitary (GTEx)	PrediXcan	0.998333	pituitary	0.999981
3150	ENSG00000184752	NDUFA12	-0.309085	-0.0370251	0.757257	0.0125505	0.0803503	0.000534061	0.00370064	7	9	9	A2	Endocrine. pituitary (GTEx)	PrediXcan	0.998333	pituitary	0.999981
3151	ENSG00000163964	PIGX	-0.308809	-0.0358723	0.757467	0.0530215	0.17303	2.86253e-07	3.44982e-06	31	37	37	A2	Endocrine. pituitary (GTEx)	PrediXcan	0.998333	pituitary	0.999981
3152	ENSG00000238164	TNFRSF14-AS1	-0.308765	-0.0460623	0.7575	0.00230132	0.0165266	0.133111	0.48255	5	10	10	A2	Endocrine. pituitary (GTEx)	PrediXcan	0.998333	pituitary	0.999981
3153	ENSG00000112312	GMNN	0.308753	0.0167667	0.75751	0.062437	0.0165038	0.137056	0.493782	42	48	48	A2	Endocrine. pituitary (GTEx)	PrediXcan	0.998333	pituitary	0.999981
3154	ENSG00000214279	SCART1	0.308737	0.01933	0.757522	0.272071	0.472792	4.28926e-22	3.35569e-20	60	82	82	A2	Endocrine. pituitary (GTEx)	PrediXcan	0.998333	pituitary	0.999981
3155	ENSG00000122417	ODF2L	-0.308689	-0.0172541	0.757558	0.134841	0.171848	1.44336e-07	1.83254e-06	60	81	81	A2	Endocrine. pituitary (GTEx)	PrediXcan	0.998333	pituitary	0.999981
3156	ENSG00000106624	AEBP1	0.308437	0.0151183	0.75775	0.118114	0.0713694	0.00137689	0.0087288	60	72	72	A2	Endocrine. pituitary (GTEx)	PrediXcan	0.998333	pituitary	0.999981
3157	ENSG00000127483	HP1BP3	0.308287	0.0303435	0.757864	0.0243649	0.0171417	0.130597	0.474788	18	21	21	A2	Endocrine. pituitary (GTEx)	PrediXcan	0.998333	pituitary	0.999981
3158	ENSG00000271959	AC100803.3	-0.307189	-0.0293285	0.7587	0.0437345	0.134902	7.53225e-06	7.22477e-05	23	26	26	A2	Endocrine. pituitary (GTEx)	PrediXcan	0.998333	pituitary	0.999981
3159	ENSG00000008128	CDK11A	-0.307028	-0.0479234	0.758822	0.0432652	0.141208	4.63727e-06	4.62208e-05	8	11	11	A2	Endocrine. pituitary (GTEx)	PrediXcan	0.998333	pituitary	0.999981
3160	ENSG00000138772	ANXA3	-0.306648	-0.023095	0.759111	0.123874	0.30192	1.11531e-12	2.79906e-11	68	83	83	A2	Endocrine. pituitary (GTEx)	PrediXcan	0.998333	pituitary	0.999981
3161	ENSG00000100842	EFS	0.306511	0.0372322	0.759216	0.0414268	0.0521699	0.0053305	0.0295988	27	36	36	A2	Endocrine. pituitary (GTEx)	PrediXcan	0.998333	pituitary	0.999981
3162	ENSG00000153531	ADPRHL1	-0.306487	-0.0408309	0.759234	0.18276	0.0365986	0.0245921	0.116386	97	111	111	A2	Endocrine. pituitary (GTEx)	PrediXcan	0.998333	pituitary	0.999981
3163	ENSG00000137216	TMEM63B	-0.305992	-0.0761491	0.759611	0.0182956	0.049935	0.0090192	0.0476083	27	31	31	A2	Endocrine. pituitary (GTEx)	PrediXcan	0.998333	pituitary	0.999981
3164	ENSG00000118369	USP35	-0.305764	-0.175803	0.759784	0.00180393	0.026964	0.0564287	0.239131	2	2	2	A2	Endocrine. pituitary (GTEx)	PrediXcan	0.998333	pituitary	0.999981
3165	ENSG00000134900	TPP2	0.305625	0.0280047	0.75989	0.0833705	0.0296274	0.0436322	0.192522	56	69	69	A2	Endocrine. pituitary (GTEx)	PrediXcan	0.998333	pituitary	0.999981
3166	ENSG00000185339	TCN2	0.305151	0.0314534	0.760251	0.0249789	0.0518396	0.00521457	0.0290357	11	14	14	A2	Endocrine. pituitary (GTEx)	PrediXcan	0.998333	pituitary	0.999981
3167	ENSG00000140564	FURIN	-0.304761	-0.00549529	0.760548	0.102477	0.03038	0.0352683	0.160356	54	65	65	A2	Endocrine. pituitary (GTEx)	PrediXcan	0.998333	pituitary	0.999981
3168	ENSG00000125629	INSIG2	0.304669	0.259655	0.760619	0.00049031	0.0210892	0.0825284	0.329737	8	9	9	A2	Endocrine. pituitary (GTEx)	PrediXcan	0.998333	pituitary	0.999981
3169	ENSG00000260552	AC023043.1	0.304615	0.0255089	0.760659	0.0212632	0.0692807	0.00202225	0.0123882	13	14	14	A2	Endocrine. pituitary (GTEx)	PrediXcan	0.998333	pituitary	0.999981
3170	ENSG00000125875	TBC1D20	0.304384	0.0313232	0.760835	0.0973887	0.183088	1.09617e-07	1.42269e-06	57	70	70	A2	Endocrine. pituitary (GTEx)	PrediXcan	0.998333	pituitary	0.999981
3171	ENSG00000206149	HERC2P9	0.303739	0.476624	0.761327	0.00016055	0.0775114	0.000719081	0.00480899	13	21	21	A2	Endocrine. pituitary (GTEx)	PrediXcan	0.998333	pituitary	0.999981
3172	ENSG00000140400	MAN2C1	0.303692	0.0112323	0.761362	0.462242	0.591984	1.45202e-31	4.62137e-29	81	93	93	A2	Endocrine. pituitary (GTEx)	PrediXcan	0.998333	pituitary	0.999981
3173	ENSG00000101391	CDK5RAP1	0.303547	0.00144865	0.761473	0.034646	0.0452703	0.0130292	0.0665916	21	23	23	A2	Endocrine. pituitary (GTEx)	PrediXcan	0.998333	pituitary	0.999981
3174	ENSG00000269918	AF131215.6	-0.302545	-0.0368491	0.762237	0.0366412	0.150452	1.84273e-06	1.95054e-05	4	5	5	A2	Endocrine. pituitary (GTEx)	PrediXcan	0.998333	pituitary	0.999981
3175	ENSG00000111653	ING4	0.302409	0.0633636	0.76234	0.035217	0.0786417	0.000503828	0.00351782	27	36	36	A2	Endocrine. pituitary (GTEx)	PrediXcan	0.998333	pituitary	0.999981
3176	ENSG00000197457	STMN3	0.301929	0.0947555	0.762706	0.00688829	0.0699316	0.0011224	0.00722673	9	11	11	A2	Endocrine. pituitary (GTEx)	PrediXcan	0.998333	pituitary	0.999981
3177	ENSG00000183597	TANGO2	-0.301885	-0.0438881	0.76274	0.041308	0.151353	1.05686e-06	1.17184e-05	25	32	32	A2	Endocrine. pituitary (GTEx)	PrediXcan	0.998333	pituitary	0.999981
3178	ENSG00000160867	FGFR4	-0.301563	-0.135585	0.762985	0.00160896	0.102908	5.97269e-05	0.000495213	4	9	9	A2	Endocrine. pituitary (GTEx)	PrediXcan	0.998333	pituitary	0.999981
3179	ENSG00000010072	SPRTN	0.301554	0.0692937	0.762992	0.00687224	0.0930544	0.000292437	0.00213853	123	159	159	A2	Endocrine. pituitary (GTEx)	PrediXcan	0.998333	pituitary	0.999981
3180	ENSG00000116213	WRAP73	0.301484	0.122001	0.763046	0.00356829	0.0300717	0.0443915	0.195245	9	12	12	A2	Endocrine. pituitary (GTEx)	PrediXcan	0.998333	pituitary	0.999981
3181	ENSG00000107147	KCNT1	0.301141	0.0194051	0.763307	0.0396721	0.0284872	0.0447204	0.196445	23	28	28	A2	Endocrine. pituitary (GTEx)	PrediXcan	0.998333	pituitary	0.999981
3182	ENSG00000259583	AC015712.2	0.300839	0.213946	0.763538	0.00140539	0.0222816	0.0817628	0.327051	2	2	2	A2	Endocrine. pituitary (GTEx)	PrediXcan	0.998333	pituitary	0.999981
3183	ENSG00000172954	LCLAT1	0.300293	0.0459921	0.763954	0.0230588	0.157798	1.23169e-06	1.34754e-05	12	19	19	A2	Endocrine. pituitary (GTEx)	PrediXcan	0.998333	pituitary	0.999981
3184	ENSG00000160285	LSS	0.300287	0.0303071	0.763958	0.0277679	0.0980935	0.000122148	0.000956157	7	10	10	A2	Endocrine. pituitary (GTEx)	PrediXcan	0.998333	pituitary	0.999981
3185	ENSG00000132199	ENOSF1	0.299913	0.0276153	0.764244	0.0894832	0.202522	1.21455e-08	1.81328e-07	37	43	43	A2	Endocrine. pituitary (GTEx)	PrediXcan	0.998333	pituitary	0.999981
3186	ENSG00000159251	ACTC1	0.299611	0.0473963	0.764474	0.062329	0.0155533	0.14804	0.5226	59	74	74	A2	Endocrine. pituitary (GTEx)	PrediXcan	0.998333	pituitary	0.999981
3187	ENSG00000241288	AC092902.2	0.299062	0.0423065	0.764893	0.0302361	0.19093	5.78492e-08	7.74494e-07	28	44	44	A2	Endocrine. pituitary (GTEx)	PrediXcan	0.998333	pituitary	0.999981
3188	ENSG00000140025	EFCAB11	0.29882	0.0429711	0.765077	0.00384733	0.0645466	0.0027275	0.0162536	7	7	7	A2	Endocrine. pituitary (GTEx)	PrediXcan	0.998333	pituitary	0.999981
3189	ENSG00000132031	MATN3	0.298593	0.0742672	0.765251	0.0253078	0.0175867	0.121814	0.449626	31	38	38	A2	Endocrine. pituitary (GTEx)	PrediXcan	0.998333	pituitary	0.999981
3190	ENSG00000197724	PHF2	0.298454	0.0246938	0.765357	0.0261892	0.0391939	0.0210705	0.101995	10	11	11	A2	Endocrine. pituitary (GTEx)	PrediXcan	0.998333	pituitary	0.999981
3191	ENSG00000140678	ITGAX	-0.298386	-0.0366906	0.765408	0.0563003	0.029798	0.0407108	0.181434	49	70	70	A2	Endocrine. pituitary (GTEx)	PrediXcan	0.998333	pituitary	0.999981
3192	ENSG00000149231	CCDC82	0.298041	0.0105452	0.765672	0.308367	0.494008	1.04219e-23	1.02062e-21	24	26	26	A2	Endocrine. pituitary (GTEx)	PrediXcan	0.998333	pituitary	0.999981
3193	ENSG00000047932	GOPC	-0.297081	-0.154654	0.766405	0.00134765	0.0101991	0.235154	0.722964	3	4	4	A2	Endocrine. pituitary (GTEx)	PrediXcan	0.998333	pituitary	0.999981
3194	ENSG00000162585	FAAP20	-0.296948	-0.041514	0.766506	0.0205261	0.017678	0.120384	0.445395	15	18	18	A2	Endocrine. pituitary (GTEx)	PrediXcan	0.998333	pituitary	0.999981
3195	ENSG00000225975	LINC01534	0.296802	0.0637561	0.766617	0.0356335	0.101535	9.22593e-05	0.000738285	48	76	76	A2	Endocrine. pituitary (GTEx)	PrediXcan	0.998333	pituitary	0.999981
3196	ENSG00000100258	LMF2	-0.296483	-0.0210027	0.766861	0.24451	0.177561	1.315e-07	1.68329e-06	143	184	184	A2	Endocrine. pituitary (GTEx)	PrediXcan	0.998333	pituitary	0.999981
3197	ENSG00000125901	MRPS26	0.296165	0.0763897	0.767104	0.0118507	0.0239895	0.066287	0.274234	3	4	4	A2	Endocrine. pituitary (GTEx)	PrediXcan	0.998333	pituitary	0.999981
3198	ENSG00000166130	IKBIP	-0.295607	-0.039947	0.76753	0.0226961	0.164405	5.59032e-07	6.45931e-06	11	12	12	A2	Endocrine. pituitary (GTEx)	PrediXcan	0.998333	pituitary	0.999981
3199	ENSG00000132196	HSD17B7	0.295479	0.0616418	0.767628	0.0175338	0.0251821	0.0509385	0.219422	4	4	4	A2	Endocrine. pituitary (GTEx)	PrediXcan	0.998333	pituitary	0.999981
3200	ENSG00000204604	ZNF468	-0.295218	-0.690056	0.767827	0.000123397	0.14437	4.08227e-06	4.11282e-05	2	3	3	A2	Endocrine. pituitary (GTEx)	PrediXcan	0.998333	pituitary	0.999981
3201	ENSG00000124587	PEX6	-0.294438	-0.0138603	0.768423	0.206483	0.464672	9.14295e-22	6.84695e-20	52	69	69	A2	Endocrine. pituitary (GTEx)	PrediXcan	0.998333	pituitary	0.999981
3202	ENSG00000022840	RNF10	0.293803	0.0360034	0.768908	0.053376	0.0221174	0.0792227	0.318803	40	54	54	A2	Endocrine. pituitary (GTEx)	PrediXcan	0.998333	pituitary	0.999981
3203	ENSG00000089775	ZBTB25	-0.293748	-0.0250422	0.768951	0.0239364	0.0331758	0.0355101	0.161403	17	19	19	A2	Endocrine. pituitary (GTEx)	PrediXcan	0.998333	pituitary	0.999981
3204	ENSG00000180257	ZNF816	0.293664	0.014156	0.769015	0.161768	0.280316	1.34768e-12	3.3522e-11	47	59	59	A2	Endocrine. pituitary (GTEx)	PrediXcan	0.998333	pituitary	0.999981
3205	ENSG00000213337	ANKRD39	0.292637	0.020635	0.7698	0.033209	0.0676363	0.00232441	0.0140427	30	36	36	A2	Endocrine. pituitary (GTEx)	PrediXcan	0.998333	pituitary	0.999981
3206	ENSG00000124217	MOCS3	-0.292373	0.011714	0.770002	0.0431427	0.069191	0.002032	0.0124426	28	37	37	A2	Endocrine. pituitary (GTEx)	PrediXcan	0.998333	pituitary	0.999981
3207	ENSG00000164144	ARFIP1	-0.292237	-0.0503391	0.770105	0.0333011	0.0444311	0.012653	0.064811	20	27	27	A2	Endocrine. pituitary (GTEx)	PrediXcan	0.998333	pituitary	0.999981
3208	ENSG00000179021	C3orf38	-0.291576	-0.0160995	0.77061	0.046396	0.136827	7.14882e-06	6.89477e-05	133	187	187	A2	Endocrine. pituitary (GTEx)	PrediXcan	0.998333	pituitary	0.999981
3209	ENSG00000115604	IL18R1	0.291461	0.0603322	0.770699	0.0103767	0.010104	0.226283	0.705461	13	18	18	A2	Endocrine. pituitary (GTEx)	PrediXcan	0.998333	pituitary	0.999981
3210	ENSG00000079785	DDX1	0.291358	0.0230243	0.770778	0.0415926	0.371136	2.03961e-16	7.86851e-15	15	23	23	A2	Endocrine. pituitary (GTEx)	PrediXcan	0.998333	pituitary	0.999981
3211	ENSG00000102763	VWA8	-0.2912	-0.0837513	0.770898	0.00656541	0.0503098	0.00826154	0.0440573	19	29	29	A2	Endocrine. pituitary (GTEx)	PrediXcan	0.998333	pituitary	0.999981
3212	ENSG00000103199	ZNF500	0.290837	0.0144174	0.771176	0.146311	0.396564	4.30314e-18	2.06374e-16	16	19	19	A2	Endocrine. pituitary (GTEx)	PrediXcan	0.998333	pituitary	0.999981
3213	ENSG00000136874	STX17	0.290673	0.165525	0.771302	0.00488775	0.0148533	0.159095	0.549591	12	16	16	A2	Endocrine. pituitary (GTEx)	PrediXcan	0.998333	pituitary	0.999981
3214	ENSG00000247708	STX18-AS1	-0.290573	-0.0580647	0.771378	0.0145428	0.0426252	0.013783	0.0698328	20	23	23	A2	Endocrine. pituitary (GTEx)	PrediXcan	0.998333	pituitary	0.999981
3215	ENSG00000099949	LZTR1	0.290545	0.0238075	0.771399	0.127609	0.334189	1.12419e-14	3.54574e-13	17	28	28	A2	Endocrine. pituitary (GTEx)	PrediXcan	0.998333	pituitary	0.999981
3216	ENSG00000242247	ARFGAP3	0.290151	0.034329	0.771701	0.0633691	0.0978733	0.000173421	0.00131845	64	79	79	A2	Endocrine. pituitary (GTEx)	PrediXcan	0.998333	pituitary	0.999981
3217	ENSG00000131845	ZNF304	-0.289955	0.000708793	0.77185	0.16919	0.420274	4.00288e-19	2.30684e-17	59	74	74	A2	Endocrine. pituitary (GTEx)	PrediXcan	0.998333	pituitary	0.999981
3218	ENSG00000011295	TTC19	-0.289859	-0.078492	0.771924	0.0336253	0.0517201	0.00707785	0.0383288	39	53	53	A2	Endocrine. pituitary (GTEx)	PrediXcan	0.998333	pituitary	0.999981
3219	ENSG00000116668	SWT1	-0.289424	-0.0896427	0.772257	0.000124278	0.0166794	0.134268	0.485631	2	2	2	A2	Endocrine. pituitary (GTEx)	PrediXcan	0.998333	pituitary	0.999981
3220	ENSG00000273148	AL035563.1	-0.288717	-0.0260456	0.772798	0.0214581	0.0206265	0.0827704	0.330421	7	10	10	A2	Endocrine. pituitary (GTEx)	PrediXcan	0.998333	pituitary	0.999981
3221	ENSG00000077463	SIRT6	0.288547	0.0125189	0.772928	0.150659	0.242957	5.42497e-11	1.09311e-09	61	75	75	A2	Endocrine. pituitary (GTEx)	PrediXcan	0.998333	pituitary	0.999981
3222	ENSG00000147654	EBAG9	0.288523	0.0171715	0.772947	0.0412921	0.0140616	0.172413	0.584054	32	40	40	A2	Endocrine. pituitary (GTEx)	PrediXcan	0.998333	pituitary	0.999981
3223	ENSG00000132604	TERF2	0.28844	0.0240388	0.77301	0.0232768	0.0208236	0.0926163	0.360979	23	27	27	A2	Endocrine. pituitary (GTEx)	PrediXcan	0.998333	pituitary	0.999981
3224	ENSG00000147408	CSGALNACT1	-0.288071	-0.022069	0.773292	0.144449	0.268233	4.58276e-11	9.34162e-10	29	33	33	A2	Endocrine. pituitary (GTEx)	PrediXcan	0.998333	pituitary	0.999981
3225	ENSG00000198182	ZNF607	0.287796	0.0260604	0.773503	0.0194988	0.0505486	0.00790696	0.04236	29	44	44	A2	Endocrine. pituitary (GTEx)	PrediXcan	0.998333	pituitary	0.999981
3226	ENSG00000170954	ZNF415	-0.287788	-0.0361966	0.773509	0.107829	0.0862902	0.000543448	0.00375393	39	64	64	A2	Endocrine. pituitary (GTEx)	PrediXcan	0.998333	pituitary	0.999981
3227	ENSG00000029639	TFB1M	0.287295	0.0140872	0.773886	0.17466	0.251728	1.53486e-10	2.9125e-09	65	77	77	A2	Endocrine. pituitary (GTEx)	PrediXcan	0.998333	pituitary	0.999981
3228	ENSG00000112357	PEX7	-0.287028	-0.012217	0.774091	0.248958	0.161812	3.7963e-07	4.48258e-06	77	87	87	A2	Endocrine. pituitary (GTEx)	PrediXcan	0.998333	pituitary	0.999981
3229	ENSG00000188779	SKOR1	-0.286829	-0.0319957	0.774244	0.0427771	0.130983	1.02177e-05	9.61621e-05	33	41	41	A2	Endocrine. pituitary (GTEx)	PrediXcan	0.998333	pituitary	0.999981
3230	ENSG00000165322	ARHGAP12	0.286461	0.0200106	0.774525	0.0626207	0.0402693	0.0186161	0.0916023	67	86	86	A2	Endocrine. pituitary (GTEx)	PrediXcan	0.998333	pituitary	0.999981
3231	ENSG00000162517	PEF1	0.285758	0.383596	0.775063	0.000467459	0.0156683	0.13938	0.4992	2	2	2	A2	Endocrine. pituitary (GTEx)	PrediXcan	0.998333	pituitary	0.999981
3232	ENSG00000122068	FYTTD1	-0.285484	0.0571666	0.775273	0.014776	0.019195	0.104181	0.396884	2	2	2	A2	Endocrine. pituitary (GTEx)	PrediXcan	0.998333	pituitary	0.999981
3233	ENSG00000160201	U2AF1	0.28504	0.00313762	0.775614	0.0271352	0.0172432	0.126166	0.462641	21	35	35	A2	Endocrine. pituitary (GTEx)	PrediXcan	0.998333	pituitary	0.999981
3234	ENSG00000145217	SLC26A1	-0.284882	-0.003505	0.775735	0.244048	0.417932	6.3527e-20	3.9019e-18	38	49	49	A2	Endocrine. pituitary (GTEx)	PrediXcan	0.998333	pituitary	0.999981
3235	ENSG00000108590	MED31	0.284523	0.0137453	0.77601	0.0631891	0.282194	1.16189e-11	2.59094e-10	17	26	26	A2	Endocrine. pituitary (GTEx)	PrediXcan	0.998333	pituitary	0.999981
3236	ENSG00000156103	MMP16	-0.284315	-0.0153873	0.776169	0.15478	0.299781	7.41859e-14	2.15093e-12	40	52	52	A2	Endocrine. pituitary (GTEx)	PrediXcan	0.998333	pituitary	0.999981
3237	ENSG00000180787	ZFP3	-0.284055	-0.0441338	0.776369	0.0453639	0.0105243	0.230616	0.713711	51	63	63	A2	Endocrine. pituitary (GTEx)	PrediXcan	0.998333	pituitary	0.999981
3238	ENSG00000178568	ERBB4	-0.283443	-0.0253096	0.776838	0.219808	0.1084	6.30614e-05	0.000520396	124	141	141	A2	Endocrine. pituitary (GTEx)	PrediXcan	0.998333	pituitary	0.999981
3239	ENSG00000196116	TDRD7	-0.283257	-0.0696601	0.77698	0.0118713	0.0240517	0.0730031	0.298492	12	13	13	A2	Endocrine. pituitary (GTEx)	PrediXcan	0.998333	pituitary	0.999981
3240	ENSG00000213341	CHUK	0.282859	0.162343	0.777285	0.0020665	0.0118411	0.199002	0.645396	3	4	4	A2	Endocrine. pituitary (GTEx)	PrediXcan	0.998333	pituitary	0.999981
3241	ENSG00000136048	DRAM1	0.28267	-0.00363726	0.77743	0.123543	0.0117479	0.208962	0.669328	97	112	112	A2	Endocrine. pituitary (GTEx)	PrediXcan	0.998333	pituitary	0.999981
3242	ENSG00000261455	LINC01003	-0.282185	-0.045369	0.777801	0.0752499	0.177302	2.19711e-07	2.72045e-06	36	54	54	A2	Endocrine. pituitary (GTEx)	PrediXcan	0.998333	pituitary	0.999981
3243	ENSG00000065559	MAP2K4	-0.281948	-0.0171245	0.777984	0.0644945	0.0274906	0.052763	0.225754	44	52	52	A2	Endocrine. pituitary (GTEx)	PrediXcan	0.998333	pituitary	0.999981
3244	ENSG00000144524	COPS7B	0.281948	0.0270993	0.777984	0.0368297	0.0610005	0.00338087	0.0197418	49	60	60	A2	Endocrine. pituitary (GTEx)	PrediXcan	0.998333	pituitary	0.999981
3245	ENSG00000169136	ATF5	0.281771	0.0713653	0.778119	0.00614637	0.027612	0.0488428	0.211763	4	6	6	A2	Endocrine. pituitary (GTEx)	PrediXcan	0.998333	pituitary	0.999981
3246	ENSG00000143603	KCNN3	-0.281195	-0.0284256	0.778561	0.0693581	0.280452	6.45836e-12	1.49246e-10	48	63	63	A2	Endocrine. pituitary (GTEx)	PrediXcan	0.998333	pituitary	0.999981
3247	ENSG00000139200	PIANP	-0.281085	-0.0207162	0.778645	0.0829001	0.0994744	8.09916e-05	0.000651468	42	54	54	A2	Endocrine. pituitary (GTEx)	PrediXcan	0.998333	pituitary	0.999981
3248	ENSG00000205323	SARNP	0.281051	0.0477146	0.778671	0.00978947	0.0159749	0.129602	0.47197	13	19	19	A2	Endocrine. pituitary (GTEx)	PrediXcan	0.998333	pituitary	0.999981
3249	ENSG00000173369	C1QB	-0.280601	-0.0333629	0.779016	0.0324993	0.0100331	0.237107	0.727072	32	40	40	A2	Endocrine. pituitary (GTEx)	PrediXcan	0.998333	pituitary	0.999981
3250	ENSG00000152904	GGPS1	0.280291	0.114249	0.779254	0.00261155	0.0149296	0.158167	0.547283	6	8	8	A2	Endocrine. pituitary (GTEx)	PrediXcan	0.998333	pituitary	0.999981
3251	ENSG00000213963	AC019080.1	-0.280041	-0.0371597	0.779446	0.0200267	0.0702365	0.00174008	0.0107919	47	59	59	A2	Endocrine. pituitary (GTEx)	PrediXcan	0.998333	pituitary	0.999981
3252	ENSG00000128573	FOXP2	-0.279838	-0.0260133	0.779602	0.0695751	0.348161	5.64313e-16	2.10737e-14	13	20	20	A2	Endocrine. pituitary (GTEx)	PrediXcan	0.998333	pituitary	0.999981
3253	ENSG00000134987	WDR36	-0.279332	-0.0764095	0.77999	0.00480774	0.0261638	0.0603421	0.253231	13	18	18	A2	Endocrine. pituitary (GTEx)	PrediXcan	0.998333	pituitary	0.999981
3254	ENSG00000116497	S100PBP	0.279304	0.00187048	0.780012	0.124902	0.0631258	0.00224136	0.0135879	49	57	57	A2	Endocrine. pituitary (GTEx)	PrediXcan	0.998333	pituitary	0.999981
3255	ENSG00000185437	SH3BGR	-0.279278	-0.011666	0.780032	0.155916	0.358707	9.06855e-16	3.30719e-14	42	53	53	A2	Endocrine. pituitary (GTEx)	PrediXcan	0.998333	pituitary	0.999981
3256	ENSG00000177839	PCDHB9	-0.279043	-0.0361834	0.780212	0.0540145	0.0356446	0.0280991	0.130818	68	88	88	A2	Endocrine. pituitary (GTEx)	PrediXcan	0.998333	pituitary	0.999981
3257	ENSG00000020633	RUNX3	0.278932	0.0965534	0.780297	0.018064	0.0243895	0.0651308	0.27033	2	4	4	A2	Endocrine. pituitary (GTEx)	PrediXcan	0.998333	pituitary	0.999981
3258	ENSG00000197020	ZNF100	0.27872	0.00982193	0.78046	0.335756	0.557031	6.08693e-30	1.42069e-27	12	14	14	A2	Endocrine. pituitary (GTEx)	PrediXcan	0.998333	pituitary	0.999981
3259	ENSG00000197208	SLC22A4	-0.278617	-0.0202826	0.780539	0.0415765	0.0621598	0.00313452	0.0184669	38	44	44	A2	Endocrine. pituitary (GTEx)	PrediXcan	0.998333	pituitary	0.999981
3260	ENSG00000182919	C11orf54	0.278557	0.0214589	0.780585	0.0812124	0.30673	1.29636e-13	3.64498e-12	24	33	33	A2	Endocrine. pituitary (GTEx)	PrediXcan	0.998333	pituitary	0.999981
3261	ENSG00000143222	UFC1	-0.278535	-0.0535353	0.780602	0.01761	0.0255207	0.0575569	0.242925	7	8	8	A2	Endocrine. pituitary (GTEx)	PrediXcan	0.998333	pituitary	0.999981
3262	ENSG00000115380	EFEMP1	-0.278197	-0.029606	0.780861	0.00892785	0.0115198	0.209257	0.670119	16	19	19	A2	Endocrine. pituitary (GTEx)	PrediXcan	0.998333	pituitary	0.999981
3263	ENSG00000233016	SNHG7	0.278109	0.0238444	0.780929	0.101377	0.318464	4.84548e-15	1.59662e-13	9	14	14	A2	Endocrine. pituitary (GTEx)	PrediXcan	0.998333	pituitary	0.999981
3264	ENSG00000181104	F2R	0.278044	0.0263033	0.780979	0.0266246	0.0562388	0.00468018	0.0263641	34	41	41	A2	Endocrine. pituitary (GTEx)	PrediXcan	0.998333	pituitary	0.999981
3265	ENSG00000176974	SHMT1	-0.277984	-0.0315235	0.781025	0.0632732	0.1363	8.75099e-06	8.30839e-05	9	10	10	A2	Endocrine. pituitary (GTEx)	PrediXcan	0.998333	pituitary	0.999981
3266	ENSG00000139329	LUM	-0.277746	-0.0151013	0.781208	0.0662937	0.0588134	0.00442121	0.0250464	44	49	49	A2	Endocrine. pituitary (GTEx)	PrediXcan	0.998333	pituitary	0.999981
3267	ENSG00000060237	WNK1	-0.277665	-0.00904299	0.781269	0.0630002	0.0486481	0.00969238	0.050817	45	53	53	A2	Endocrine. pituitary (GTEx)	PrediXcan	0.998333	pituitary	0.999981
3268	ENSG00000213625	LEPROT	-0.277272	-0.0285798	0.781571	0.0242979	0.109059	6.81562e-05	0.000559145	13	18	18	A2	Endocrine. pituitary (GTEx)	PrediXcan	0.998333	pituitary	0.999981
3269	ENSG00000257702	LBX2-AS1	0.276789	0.0344453	0.781942	0.0192036	0.0603633	0.00346095	0.0201359	39	49	49	A2	Endocrine. pituitary (GTEx)	PrediXcan	0.998333	pituitary	0.999981
3270	ENSG00000146476	ARMT1	-0.276503	-0.0194329	0.782162	0.0819554	0.0125362	0.190978	0.627661	44	52	52	A2	Endocrine. pituitary (GTEx)	PrediXcan	0.998333	pituitary	0.999981
3271	ENSG00000145194	ECE2	0.276122	0.0184236	0.782454	0.160939	0.407329	1.08295e-18	5.76641e-17	8	10	10	A2	Endocrine. pituitary (GTEx)	PrediXcan	0.998333	pituitary	0.999981
3272	ENSG00000114544	SLC41A3	-0.275535	-0.0136427	0.782905	0.165143	0.281303	1.86072e-12	4.52387e-11	25	27	27	A2	Endocrine. pituitary (GTEx)	PrediXcan	0.998333	pituitary	0.999981
3273	ENSG00000203880	PCMTD2	-0.275356	-0.0485756	0.783042	0.0218442	0.139426	3.19419e-06	3.28183e-05	5	6	6	A2	Endocrine. pituitary (GTEx)	PrediXcan	0.998333	pituitary	0.999981
3274	ENSG00000115825	PRKD3	0.27479	0.00764179	0.783478	0.113201	0.126511	1.83785e-05	0.000166476	67	74	74	A2	Endocrine. pituitary (GTEx)	PrediXcan	0.998333	pituitary	0.999981
3275	ENSG00000183484	GPR132	-0.27434	-0.0661964	0.783824	0.0104331	0.0108859	0.216757	0.685719	5	33	33	A2	Endocrine. pituitary (GTEx)	PrediXcan	0.998333	pituitary	0.999981
3276	ENSG00000131435	PDLIM4	0.274208	0.0328832	0.783924	0.0288219	0.0145425	0.15442	0.538681	26	32	32	A2	Endocrine. pituitary (GTEx)	PrediXcan	0.998333	pituitary	0.999981
3277	ENSG00000170296	GABARAP	0.274	0.0158832	0.784084	0.264062	0.0613676	0.0034245	0.0199487	100	122	122	A2	Endocrine. pituitary (GTEx)	PrediXcan	0.998333	pituitary	0.999981
3278	ENSG00000133597	ADCK2	-0.273816	-0.0286366	0.784226	0.0472527	0.0707936	0.000963158	0.00629695	8	8	8	A2	Endocrine. pituitary (GTEx)	PrediXcan	0.998333	pituitary	0.999981
3279	ENSG00000197299	BLM	0.273451	0.0350155	0.784507	0.0938871	0.0181331	0.121104	0.447479	63	72	72	A2	Endocrine. pituitary (GTEx)	PrediXcan	0.998333	pituitary	0.999981
3280	ENSG00000143156	NME7	0.273435	0.017738	0.784519	0.131067	0.435445	4.7977e-20	2.98609e-18	68	99	99	A2	Endocrine. pituitary (GTEx)	PrediXcan	0.998333	pituitary	0.999981
3281	ENSG00000135127	BICDL1	0.273302	0.0849927	0.784621	0.00605801	0.0381299	0.0219449	0.105417	4	4	4	A2	Endocrine. pituitary (GTEx)	PrediXcan	0.998333	pituitary	0.999981
3282	ENSG00000177465	ACOT4	0.273049	0.0391161	0.784816	0.0318323	0.305519	4.66025e-13	1.2122e-11	4	8	8	A2	Endocrine. pituitary (GTEx)	PrediXcan	0.998333	pituitary	0.999981
3283	ENSG00000105755	ETHE1	-0.272847	-0.00812644	0.784971	0.0253825	0.143821	1.42937e-06	1.54929e-05	27	36	36	A2	Endocrine. pituitary (GTEx)	PrediXcan	0.998333	pituitary	0.999981
3284	ENSG00000138867	GUCD1	-0.272455	-0.0094405	0.785272	0.0604965	0.0199697	0.0984212	0.379172	41	47	47	A2	Endocrine. pituitary (GTEx)	PrediXcan	0.998333	pituitary	0.999981
3285	ENSG00000163879	DNALI1	-0.272289	-0.0222465	0.7854	0.0877213	0.361845	3.58263e-16	1.34507e-14	73	89	89	A2	Endocrine. pituitary (GTEx)	PrediXcan	0.998333	pituitary	0.999981
3286	ENSG00000100461	RBM23	0.272208	0.0360157	0.785462	0.0232343	0.241421	4.20532e-10	7.58908e-09	9	15	15	A2	Endocrine. pituitary (GTEx)	PrediXcan	0.998333	pituitary	0.999981
3287	ENSG00000175395	ZNF25	-0.272042	-0.0660936	0.78559	0.0244938	0.015385	0.14501	0.513978	6	6	6	A2	Endocrine. pituitary (GTEx)	PrediXcan	0.998333	pituitary	0.999981
3288	ENSG00000166788	SAAL1	-0.271741	-0.0125913	0.785821	0.0986903	0.280055	6.60145e-12	1.5205e-10	26	27	27	A2	Endocrine. pituitary (GTEx)	PrediXcan	0.998333	pituitary	0.999981
3289	ENSG00000127463	EMC1	0.271419	0.0396932	0.786069	0.0207359	0.0643143	0.00287206	0.0170353	33	46	46	A2	Endocrine. pituitary (GTEx)	PrediXcan	0.998333	pituitary	0.999981
3290	ENSG00000120910	PPP3CC	-0.271125	-0.0577869	0.786295	0.0207312	0.135898	7.76054e-06	7.43355e-05	14	19	19	A2	Endocrine. pituitary (GTEx)	PrediXcan	0.998333	pituitary	0.999981
3291	ENSG00000186301	MST1P2	0.270871	0.0777527	0.78649	0.00434443	0.161963	2.70014e-07	3.25972e-06	11	19	19	A2	Endocrine. pituitary (GTEx)	PrediXcan	0.998333	pituitary	0.999981
3292	ENSG00000160310	PRMT2	-0.270805	-0.0293511	0.786541	0.0382184	0.0972197	0.000198196	0.00149302	10	17	17	A2	Endocrine. pituitary (GTEx)	PrediXcan	0.998333	pituitary	0.999981
3293	ENSG00000102595	UGGT2	0.270322	0.0397282	0.786912	0.0185476	0.110317	6.64277e-05	0.000546244	7	9	9	A2	Endocrine. pituitary (GTEx)	PrediXcan	0.998333	pituitary	0.999981
3294	ENSG00000197536	C5orf56	-0.270155	-0.0175099	0.787041	0.0341493	0.0673258	0.00187728	0.0115762	20	26	26	A2	Endocrine. pituitary (GTEx)	PrediXcan	0.998333	pituitary	0.999981
3295	ENSG00000168411	RFWD3	-0.269885	-0.0262459	0.787249	0.18537	0.248665	2.4614e-10	4.5837e-09	40	49	49	A2	Endocrine. pituitary (GTEx)	PrediXcan	0.998333	pituitary	0.999981
3296	ENSG00000214517	PPME1	-0.269848	-0.0842603	0.787277	0.0535705	0.0435472	0.015461	0.077604	21	21	21	A2	Endocrine. pituitary (GTEx)	PrediXcan	0.998333	pituitary	0.999981
3297	ENSG00000100347	SAMM50	0.269569	0.0121882	0.787492	0.237678	0.122474	1.40187e-05	0.000128733	101	126	126	A2	Endocrine. pituitary (GTEx)	PrediXcan	0.998333	pituitary	0.999981
3298	ENSG00000103485	QPRT	-0.269234	-0.0192895	0.78775	0.0105156	0.169013	5.6086e-07	6.46975e-06	6	11	11	A2	Endocrine. pituitary (GTEx)	PrediXcan	0.998333	pituitary	0.999981
3299	ENSG00000156030	ELMSAN1	0.26872	0.0238651	0.788145	0.057349	0.164469	3.6409e-07	4.32185e-06	13	15	15	A2	Endocrine. pituitary (GTEx)	PrediXcan	0.998333	pituitary	0.999981
3300	ENSG00000117407	ARTN	-0.268483	-0.116313	0.788328	0.00208096	0.0188785	0.101062	0.387217	9	12	12	A2	Endocrine. pituitary (GTEx)	PrediXcan	0.998333	pituitary	0.999981
3301	ENSG00000166037	CEP57	0.268115	0.0270681	0.788611	0.0430403	0.0122532	0.179911	0.600876	36	42	42	A2	Endocrine. pituitary (GTEx)	PrediXcan	0.998333	pituitary	0.999981
3302	ENSG00000105639	JAK3	-0.267697	0.0212282	0.788932	0.0297428	0.0101531	0.244931	0.740411	12	16	16	A2	Endocrine. pituitary (GTEx)	PrediXcan	0.998333	pituitary	0.999981
3303	ENSG00000239388	ASB14	0.267692	0.0496488	0.788936	0.0383031	0.0590828	0.00422909	0.0240945	32	38	38	A2	Endocrine. pituitary (GTEx)	PrediXcan	0.998333	pituitary	0.999981
3304	ENSG00000108179	PPIF	0.267601	0.0416338	0.789007	0.0105335	0.0171505	0.127279	0.465868	39	45	45	A2	Endocrine. pituitary (GTEx)	PrediXcan	0.998333	pituitary	0.999981
3305	ENSG00000119912	IDE	-0.267468	-0.01682	0.789108	0.0967688	0.0181984	0.118405	0.439824	100	111	111	A2	Endocrine. pituitary (GTEx)	PrediXcan	0.998333	pituitary	0.999981
3306	ENSG00000102858	MGRN1	0.267066	0.016224	0.789418	0.177077	0.557965	2.40014e-28	4.30918e-26	35	49	49	A2	Endocrine. pituitary (GTEx)	PrediXcan	0.998333	pituitary	0.999981
3307	ENSG00000155393	HEATR3	-0.266778	-0.0162959	0.78964	0.190713	0.520399	9.99266e-26	1.20636e-23	87	113	113	A2	Endocrine. pituitary (GTEx)	PrediXcan	0.998333	pituitary	0.999981
3308	ENSG00000168291	PDHB	0.265822	0.018686	0.790376	0.104119	0.151264	1.51025e-06	1.62563e-05	37	47	47	A2	Endocrine. pituitary (GTEx)	PrediXcan	0.998333	pituitary	0.999981
3309	ENSG00000100385	IL2RB	-0.26534	-0.0232216	0.790748	0.0534311	0.0101326	0.223699	0.700509	46	65	65	A2	Endocrine. pituitary (GTEx)	PrediXcan	0.998333	pituitary	0.999981
3310	ENSG00000107959	PITRM1	0.265337	0.00189261	0.79075	0.0789219	0.158373	7.76849e-07	8.75926e-06	23	31	31	A2	Endocrine. pituitary (GTEx)	PrediXcan	0.998333	pituitary	0.999981
3311	ENSG00000150316	CWC15	0.264825	0.019732	0.791144	0.102623	0.278173	6.09611e-12	1.41575e-10	25	32	32	A2	Endocrine. pituitary (GTEx)	PrediXcan	0.998333	pituitary	0.999981
3312	ENSG00000112339	HBS1L	0.263997	0.014981	0.791782	0.0890067	0.0653264	0.00196948	0.012102	100	125	125	A2	Endocrine. pituitary (GTEx)	PrediXcan	0.998333	pituitary	0.999981
3313	ENSG00000177156	TALDO1	-0.263867	-0.0272185	0.791883	0.0752534	0.0104533	0.230343	0.713153	46	53	53	A2	Endocrine. pituitary (GTEx)	PrediXcan	0.998333	pituitary	0.999981
3314	ENSG00000145740	SLC30A5	-0.263865	-0.0501427	0.791884	0.0145966	0.0498168	0.00883291	0.0467483	11	13	13	A2	Endocrine. pituitary (GTEx)	PrediXcan	0.998333	pituitary	0.999981
3315	ENSG00000112304	ACOT13	0.263084	0.0359569	0.792486	0.0161133	0.169942	4.81863e-07	5.61865e-06	4	5	5	A2	Endocrine. pituitary (GTEx)	PrediXcan	0.998333	pituitary	0.999981
3316	ENSG00000128272	ATF4	0.263071	0.0895606	0.792496	0.00559159	0.0523306	0.00783204	0.0420713	6	7	7	A2	Endocrine. pituitary (GTEx)	PrediXcan	0.998333	pituitary	0.999981
3317	ENSG00000139636	LMBR1L	-0.26296	-0.0598775	0.792582	0.0180929	0.0351903	0.0248288	0.117348	15	20	20	A2	Endocrine. pituitary (GTEx)	PrediXcan	0.998333	pituitary	0.999981
3318	ENSG00000157985	AGAP1	-0.262872	-0.0674972	0.792649	0.0251589	0.0802351	0.000449883	0.00316432	13	16	16	A2	Endocrine. pituitary (GTEx)	PrediXcan	0.998333	pituitary	0.999981
3319	ENSG00000174194	AGAP8	0.262854	0.0363108	0.792663	0.0200098	0.458587	1.21527e-21	8.91025e-20	13	31	31	A2	Endocrine. pituitary (GTEx)	PrediXcan	0.998333	pituitary	0.999981
3320	ENSG00000013503	POLR3B	0.262616	0.0254216	0.792846	0.0538428	0.0210359	0.084855	0.337396	36	44	44	A2	Endocrine. pituitary (GTEx)	PrediXcan	0.998333	pituitary	0.999981
3321	ENSG00000168385	SEPT2	-0.262397	-0.0300281	0.793015	0.117732	0.288191	1.05632e-12	2.67015e-11	21	24	24	A2	Endocrine. pituitary (GTEx)	PrediXcan	0.998333	pituitary	0.999981
3322	ENSG00000148218	ALAD	-0.261764	-0.0739286	0.793504	0.0223853	0.0707515	0.00141268	0.00893145	14	16	16	A2	Endocrine. pituitary (GTEx)	PrediXcan	0.998333	pituitary	0.999981
3323	ENSG00000204946	ZNF783	-0.261362	0.00259185	0.793814	0.130992	0.15993	4.56629e-07	5.34221e-06	67	83	83	A2	Endocrine. pituitary (GTEx)	PrediXcan	0.998333	pituitary	0.999981
3324	ENSG00000175356	SCUBE2	0.260553	0.0691999	0.794437	0.00232094	0.012268	0.192017	0.630186	4	4	4	A2	Endocrine. pituitary (GTEx)	PrediXcan	0.998333	pituitary	0.999981
3325	ENSG00000232229	LINC00865	-0.260369	-0.0097122	0.794579	0.159887	0.377458	6.18921e-17	2.59495e-15	88	105	105	A2	Endocrine. pituitary (GTEx)	PrediXcan	0.998333	pituitary	0.999981
3326	ENSG00000165046	LETM2	-0.260134	-0.0727801	0.79476	0.0315692	0.016311	0.135332	0.488828	24	28	28	A2	Endocrine. pituitary (GTEx)	PrediXcan	0.998333	pituitary	0.999981
3327	ENSG00000157873	TNFRSF14	-0.260037	-0.0136701	0.794835	0.0226797	0.0158706	0.141492	0.504957	15	19	19	A2	Endocrine. pituitary (GTEx)	PrediXcan	0.998333	pituitary	0.999981
3328	ENSG00000179335	CLK3	-0.259916	-0.0309959	0.794928	0.030864	0.0274615	0.0505256	0.217979	26	34	34	A2	Endocrine. pituitary (GTEx)	PrediXcan	0.998333	pituitary	0.999981
3329	ENSG00000168575	SLC20A2	-0.259435	-0.122267	0.7953	0.00159501	0.0229508	0.0771169	0.312304	1	2	2	A2	Endocrine. pituitary (GTEx)	PrediXcan	0.998333	pituitary	0.999981
3330	ENSG00000131469	RPL27	0.259195	0.0493123	0.795485	0.0209121	0.0661292	0.0022742	0.0137572	16	20	20	A2	Endocrine. pituitary (GTEx)	PrediXcan	0.998333	pituitary	0.999981
3331	ENSG00000196381	ZNF781	0.258748	-0.00254888	0.79583	0.17811	0.28496	2.90819e-12	6.93804e-11	72	95	95	A2	Endocrine. pituitary (GTEx)	PrediXcan	0.998333	pituitary	0.999981
3332	ENSG00000271335	AL117336.3	0.257837	0.0135168	0.796533	0.21377	0.319777	7.04939e-14	2.05238e-12	74	86	86	A2	Endocrine. pituitary (GTEx)	PrediXcan	0.998333	pituitary	0.999981
3333	ENSG00000213676	ATF6B	0.25701	0.0345066	0.797171	0.0420996	0.0146935	0.158973	0.549557	82	95	95	A2	Endocrine. pituitary (GTEx)	PrediXcan	0.998333	pituitary	0.999981
3334	ENSG00000182400	TRAPPC6B	-0.256833	-0.181626	0.797307	0.000780684	0.0280487	0.0518162	0.222633	4	6	6	A2	Endocrine. pituitary (GTEx)	PrediXcan	0.998333	pituitary	0.999981
3335	ENSG00000224086	AC245452.1	-0.256697	-0.0187186	0.797413	0.131218	0.68351	1.93367e-42	9.02636e-39	31	53	53	A2	Endocrine. pituitary (GTEx)	PrediXcan	0.998333	pituitary	0.999981
3336	ENSG00000120925	RNF170	-0.256307	-0.0250041	0.797714	0.0639893	0.0107556	0.233483	0.719565	63	76	76	A2	Endocrine. pituitary (GTEx)	PrediXcan	0.998333	pituitary	0.999981
3337	ENSG00000205181	LINC00654	0.255601	0.0164303	0.798259	0.104726	0.0675469	0.00153533	0.00962001	59	69	69	A2	Endocrine. pituitary (GTEx)	PrediXcan	0.998333	pituitary	0.999981
3338	ENSG00000114948	ADAM23	0.255201	0.0706594	0.798568	0.00493192	0.0219648	0.0773209	0.312977	2	2	2	A2	Endocrine. pituitary (GTEx)	PrediXcan	0.998333	pituitary	0.999981
3339	ENSG00000117593	DARS2	-0.255119	0.00197915	0.798631	0.049292	0.102341	0.000106564	0.000842167	15	15	15	A2	Endocrine. pituitary (GTEx)	PrediXcan	0.998333	pituitary	0.999981
3340	ENSG00000103351	CLUAP1	0.254956	0.020958	0.798757	0.152224	0.319592	3.88623e-14	1.15547e-12	9	11	11	A2	Endocrine. pituitary (GTEx)	PrediXcan	0.998333	pituitary	0.999981
3341	ENSG00000181458	TMEM45A	0.254775	0.0234206	0.798897	0.083732	0.262415	2.41604e-11	5.08785e-10	10	13	13	A2	Endocrine. pituitary (GTEx)	PrediXcan	0.998333	pituitary	0.999981
3342	ENSG00000215908	CROCCP2	0.254552	0.0415941	0.799069	0.0404339	0.136757	7.77212e-06	7.43956e-05	43	58	58	A2	Endocrine. pituitary (GTEx)	PrediXcan	0.998333	pituitary	0.999981
3343	ENSG00000143569	UBAP2L	-0.254382	-0.0290454	0.799201	0.0286119	0.0251395	0.0633091	0.263706	18	20	20	A2	Endocrine. pituitary (GTEx)	PrediXcan	0.998333	pituitary	0.999981
3344	ENSG00000132275	RRP8	0.254293	0.0165266	0.799269	0.0182277	0.113349	4.59317e-05	0.000388188	14	17	17	A2	Endocrine. pituitary (GTEx)	PrediXcan	0.998333	pituitary	0.999981
3345	ENSG00000166257	SCN3B	-0.253803	-0.0276136	0.799648	0.030727	0.0898797	0.000376556	0.00268225	7	10	10	A2	Endocrine. pituitary (GTEx)	PrediXcan	0.998333	pituitary	0.999981
3346	ENSG00000206190	ATP10A	0.25323	0.83652	0.80009	9.65144e-05	0.0359326	0.0241907	0.11468	3	7	7	A2	Endocrine. pituitary (GTEx)	PrediXcan	0.998333	pituitary	0.999981
3347	ENSG00000247796	AC008966.1	0.253201	0.019378	0.800113	0.034559	0.0824533	0.000730159	0.00487841	22	27	27	A2	Endocrine. pituitary (GTEx)	PrediXcan	0.998333	pituitary	0.999981
3348	ENSG00000066117	SMARCD1	0.253041	0.102778	0.800237	0.00177333	0.0224174	0.0729495	0.29836	3	6	6	A2	Endocrine. pituitary (GTEx)	PrediXcan	0.998333	pituitary	0.999981
3349	ENSG00000174586	ZNF497	-0.252996	-0.0529094	0.800271	0.0517029	0.128087	1.19664e-05	0.000110979	56	79	79	A2	Endocrine. pituitary (GTEx)	PrediXcan	0.998333	pituitary	0.999981
3350	ENSG00000085231	AK6	-0.25285	-0.00352782	0.800384	0.203133	0.0648355	0.00221109	0.0134218	63	82	82	A2	Endocrine. pituitary (GTEx)	PrediXcan	0.998333	pituitary	0.999981
3351	ENSG00000164975	SNAPC3	-0.252778	-0.00225499	0.80044	0.130252	0.132689	1.19261e-05	0.000110778	55	65	65	A2	Endocrine. pituitary (GTEx)	PrediXcan	0.998333	pituitary	0.999981
3352	ENSG00000164949	GEM	0.252595	0.0332242	0.800581	0.0290084	0.0960722	0.000155328	0.00119451	25	30	30	A2	Endocrine. pituitary (GTEx)	PrediXcan	0.998333	pituitary	0.999981
3353	ENSG00000035403	VCL	-0.251721	-0.0032099	0.801257	0.0364687	0.0726116	0.0013273	0.00844022	18	23	23	A2	Endocrine. pituitary (GTEx)	PrediXcan	0.998333	pituitary	0.999981
3354	ENSG00000228451	SDAD1P1	0.251599	0.00834195	0.801351	0.135177	0.324356	2.21982e-14	6.81717e-13	26	28	28	A2	Endocrine. pituitary (GTEx)	PrediXcan	0.998333	pituitary	0.999981
3355	ENSG00000187824	TMEM220	0.251387	0.0277543	0.801515	0.0311257	0.141547	2.17591e-06	2.27738e-05	36	46	46	A2	Endocrine. pituitary (GTEx)	PrediXcan	0.998333	pituitary	0.999981
3356	ENSG00000161692	DBF4B	0.251234	0.0125048	0.801633	0.279109	0.447692	1.9257e-21	1.38295e-19	45	55	55	A2	Endocrine. pituitary (GTEx)	PrediXcan	0.998333	pituitary	0.999981
3357	ENSG00000108821	COL1A1	0.250108	0.0555304	0.802504	0.00146088	0.012975	0.187976	0.619604	3	7	7	A2	Endocrine. pituitary (GTEx)	PrediXcan	0.998333	pituitary	0.999981
3358	ENSG00000176410	DNAJC30	0.249985	0.0346467	0.802599	0.0330269	0.127818	1.70811e-05	0.000155327	4	7	7	A2	Endocrine. pituitary (GTEx)	PrediXcan	0.998333	pituitary	0.999981
3359	ENSG00000105499	PLA2G4C	0.249863	0.012576	0.802694	0.0842423	0.134103	5.84997e-06	5.75706e-05	101	124	124	A2	Endocrine. pituitary (GTEx)	PrediXcan	0.998333	pituitary	0.999981
3360	ENSG00000188807	TMEM201	0.249584	0.056546	0.802909	0.0125052	0.04752	0.0100546	0.0525584	8	12	12	A2	Endocrine. pituitary (GTEx)	PrediXcan	0.998333	pituitary	0.999981
3361	ENSG00000183444	OR7E38P	-0.249237	-0.0126554	0.803178	0.172611	0.368697	8.32672e-16	3.05255e-14	63	79	79	A2	Endocrine. pituitary (GTEx)	PrediXcan	0.998333	pituitary	0.999981
3362	ENSG00000224660	SH3BP5-AS1	0.249019	0.0254452	0.803346	0.0205103	0.0541527	0.00582174	0.0320975	10	13	13	A2	Endocrine. pituitary (GTEx)	PrediXcan	0.998333	pituitary	0.999981
3363	ENSG00000184402	SS18L1	-0.248747	-0.0148305	0.803556	0.0342567	0.0385934	0.0172489	0.0855664	15	19	19	A2	Endocrine. pituitary (GTEx)	PrediXcan	0.998333	pituitary	0.999981
3364	ENSG00000136810	TXN	-0.248728	-0.0569291	0.803571	0.0263469	0.0276232	0.047072	0.204974	16	18	18	A2	Endocrine. pituitary (GTEx)	PrediXcan	0.998333	pituitary	0.999981
3365	ENSG00000221955	SLC12A8	0.248512	0.0428626	0.803738	0.0226979	0.0149126	0.153525	0.536582	30	32	32	A2	Endocrine. pituitary (GTEx)	PrediXcan	0.998333	pituitary	0.999981
3366	ENSG00000116661	FBXO2	-0.247999	-0.109671	0.804135	0.0113104	0.0207803	0.0931638	0.362508	8	12	12	A2	Endocrine. pituitary (GTEx)	PrediXcan	0.998333	pituitary	0.999981
3367	ENSG00000141933	TPGS1	-0.247473	-0.147766	0.804542	0.0019688	0.0232429	0.0666203	0.27545	3	5	5	A2	Endocrine. pituitary (GTEx)	PrediXcan	0.998333	pituitary	0.999981
3368	ENSG00000119509	INVS	-0.24725	-0.0118974	0.804715	0.226213	0.187364	3.59832e-08	5.01401e-07	52	64	64	A2	Endocrine. pituitary (GTEx)	PrediXcan	0.998333	pituitary	0.999981
3369	ENSG00000103021	CCDC113	-0.247226	-0.0678879	0.804733	0.0332909	0.0128758	0.177171	0.595847	32	39	39	A2	Endocrine. pituitary (GTEx)	PrediXcan	0.998333	pituitary	0.999981
3370	ENSG00000087365	SF3B2	0.247198	0.016356	0.804755	0.098546	0.286341	8.23358e-12	1.86574e-10	35	42	42	A2	Endocrine. pituitary (GTEx)	PrediXcan	0.998333	pituitary	0.999981
3371	ENSG00000132323	ILKAP	-0.246462	-0.141439	0.805324	0.00280225	0.0252043	0.0617779	0.258296	2	2	2	A2	Endocrine. pituitary (GTEx)	PrediXcan	0.998333	pituitary	0.999981
3372	ENSG00000213339	QTRT1	-0.246418	-0.0184658	0.805358	0.133874	0.0692995	0.00169703	0.0105482	46	55	55	A2	Endocrine. pituitary (GTEx)	PrediXcan	0.998333	pituitary	0.999981
3373	ENSG00000060069	CTDP1	-0.245782	-0.0135803	0.805851	0.117952	0.0524881	0.00597329	0.0328297	61	80	80	A2	Endocrine. pituitary (GTEx)	PrediXcan	0.998333	pituitary	0.999981
3374	ENSG00000198502	HLA-DRB5	-0.245756	-0.0232926	0.805872	0.0679815	0.613872	1.54035e-33	6.95841e-31	62	105	105	A2	Endocrine. pituitary (GTEx)	PrediXcan	0.998333	pituitary	0.999981
3375	ENSG00000154175	ABI3BP	-0.245641	-0.0136783	0.80596	0.014046	0.143237	3.67075e-06	3.71693e-05	38	51	51	A2	Endocrine. pituitary (GTEx)	PrediXcan	0.998333	pituitary	0.999981
3376	ENSG00000196268	ZNF493	-0.245452	-0.041259	0.806106	0.0129912	0.0968278	0.000177788	0.00135018	10	12	12	A2	Endocrine. pituitary (GTEx)	PrediXcan	0.998333	pituitary	0.999981
3377	ENSG00000166689	PLEKHA7	0.245146	0.0317288	0.806343	0.0450966	0.128942	1.64866e-05	0.000150214	56	66	66	A2	Endocrine. pituitary (GTEx)	PrediXcan	0.998333	pituitary	0.999981
3378	ENSG00000006747	SCIN	0.244232	0.0753541	0.807051	0.010687	0.0142812	0.166356	0.56724	21	27	27	A2	Endocrine. pituitary (GTEx)	PrediXcan	0.998333	pituitary	0.999981
3379	ENSG00000112208	BAG2	0.244026	0.0605871	0.807211	0.0132201	0.0206341	0.0939695	0.365136	26	34	34	A2	Endocrine. pituitary (GTEx)	PrediXcan	0.998333	pituitary	0.999981
3380	ENSG00000175054	ATR	-0.243914	-0.0426078	0.807297	0.00905973	0.0925756	0.000300776	0.00219607	5	6	6	A2	Endocrine. pituitary (GTEx)	PrediXcan	0.998333	pituitary	0.999981
3381	ENSG00000149554	CHEK1	0.24388	0.0366401	0.807323	0.0412462	0.0638585	0.00271207	0.0161685	24	36	36	A2	Endocrine. pituitary (GTEx)	PrediXcan	0.998333	pituitary	0.999981
3382	ENSG00000185947	ZNF267	-0.243606	-0.0402745	0.807536	0.00862452	0.0280735	0.0447403	0.19647	29	38	38	A2	Endocrine. pituitary (GTEx)	PrediXcan	0.998333	pituitary	0.999981
3383	ENSG00000172878	METAP1D	0.243419	0.154573	0.807681	0.000862226	0.0302421	0.0409589	0.182156	5	9	9	A2	Endocrine. pituitary (GTEx)	PrediXcan	0.998333	pituitary	0.999981
3384	ENSG00000187650	VMAC	-0.242802	-0.00122354	0.808158	0.166614	0.0671593	0.00164537	0.0102538	78	93	93	A2	Endocrine. pituitary (GTEx)	PrediXcan	0.998333	pituitary	0.999981
3385	ENSG00000204498	NFKBIL1	0.242292	0.0297104	0.808554	0.0498478	0.0535362	0.00508883	0.0284033	28	35	35	A2	Endocrine. pituitary (GTEx)	PrediXcan	0.998333	pituitary	0.999981
3386	ENSG00000260805	RP11-61J19.4	0.242253	0.0916367	0.808584	0.00703993	0.0159231	0.143367	0.51009	5	6	6	A2	Endocrine. pituitary (GTEx)	PrediXcan	0.998333	pituitary	0.999981
3387	ENSG00000198382	UVRAG	-0.242223	-0.000116779	0.808607	0.127088	0.0418502	0.0174498	0.0864712	99	113	113	A2	Endocrine. pituitary (GTEx)	PrediXcan	0.998333	pituitary	0.999981
3388	ENSG00000165934	CPSF2	-0.241969	-0.0463427	0.808804	0.0176517	0.0442559	0.0127642	0.0653085	40	56	56	A2	Endocrine. pituitary (GTEx)	PrediXcan	0.998333	pituitary	0.999981
3389	ENSG00000169169	CPT1C	-0.241639	-0.0123018	0.80906	0.0792091	0.169407	2.58087e-07	3.14283e-06	13	15	15	A2	Endocrine. pituitary (GTEx)	PrediXcan	0.998333	pituitary	0.999981
3390	ENSG00000157578	LCA5L	-0.241585	-0.00430891	0.809102	0.254047	0.514414	8.34228e-26	1.01587e-23	106	139	139	A2	Endocrine. pituitary (GTEx)	PrediXcan	0.998333	pituitary	0.999981
3391	ENSG00000111196	MAGOHB	-0.241521	-0.0312806	0.809151	0.0273474	0.054564	0.00570506	0.0315023	14	18	18	A2	Endocrine. pituitary (GTEx)	PrediXcan	0.998333	pituitary	0.999981
3392	ENSG00000172890	NADSYN1	-0.241318	-0.0379061	0.809309	0.0865903	0.205726	1.79862e-08	2.61556e-07	56	66	66	A2	Endocrine. pituitary (GTEx)	PrediXcan	0.998333	pituitary	0.999981
3393	ENSG00000100883	SRP54	-0.240996	-0.104482	0.809558	0.00544512	0.0148127	0.149593	0.52662	14	21	21	A2	Endocrine. pituitary (GTEx)	PrediXcan	0.998333	pituitary	0.999981
3394	ENSG00000224596	ZMIZ1-AS1	0.240991	0.0414151	0.809562	0.018398	0.014999	0.15524	0.540336	22	25	25	A2	Endocrine. pituitary (GTEx)	PrediXcan	0.998333	pituitary	0.999981
3395	ENSG00000107854	TNKS2	-0.240678	-0.0295776	0.809805	0.0249635	0.0370319	0.0242816	0.115073	28	36	36	A2	Endocrine. pituitary (GTEx)	PrediXcan	0.998333	pituitary	0.999981
3396	ENSG00000185641	AC034236.1	-0.240107	-0.0408758	0.810248	0.0495301	0.089844	0.000332055	0.00240067	44	56	56	A2	Endocrine. pituitary (GTEx)	PrediXcan	0.998333	pituitary	0.999981
3397	ENSG00000120254	MTHFD1L	0.239139	0.0151117	0.810998	0.33124	0.0654877	0.00249919	0.015008	165	187	187	A2	Endocrine. pituitary (GTEx)	PrediXcan	0.998333	pituitary	0.999981
3398	ENSG00000213366	GSTM2	0.238844	0.0855054	0.811227	0.0065144	0.0547054	0.00539422	0.0298816	7	10	10	A2	Endocrine. pituitary (GTEx)	PrediXcan	0.998333	pituitary	0.999981
3399	ENSG00000054219	LY75	-0.23869	-0.00715931	0.811346	0.21559	0.265069	7.86967e-11	1.56766e-09	81	101	101	A2	Endocrine. pituitary (GTEx)	PrediXcan	0.998333	pituitary	0.999981
3400	ENSG00000143158	MPC2	-0.238659	-0.018742	0.81137	0.0296794	0.0355147	0.0271699	0.126851	65	69	69	A2	Endocrine. pituitary (GTEx)	PrediXcan	0.998333	pituitary	0.999981
3401	ENSG00000163053	SLC16A14	0.238643	0.0028612	0.811382	0.253032	0.0169864	0.123284	0.454095	108	130	130	A2	Endocrine. pituitary (GTEx)	PrediXcan	0.998333	pituitary	0.999981
3402	ENSG00000138363	ATIC	0.238486	0.0163666	0.811504	0.0844927	0.080044	0.000528373	0.00366667	57	71	71	A2	Endocrine. pituitary (GTEx)	PrediXcan	0.998333	pituitary	0.999981
3403	ENSG00000069667	RORA	0.238108	0.0434784	0.811798	0.00754979	0.0101636	0.241655	0.735523	8	8	8	A2	Endocrine. pituitary (GTEx)	PrediXcan	0.998333	pituitary	0.999981
3404	ENSG00000146425	DYNLT1	-0.237658	-0.0290229	0.812146	0.0454842	0.0137563	0.159019	0.549581	17	19	19	A2	Endocrine. pituitary (GTEx)	PrediXcan	0.998333	pituitary	0.999981
3405	ENSG00000188321	ZNF559	-0.23754	-0.00494372	0.812238	0.487178	0.64432	1.97136e-37	1.84046e-34	30	40	40	A2	Endocrine. pituitary (GTEx)	PrediXcan	0.998333	pituitary	0.999981
3406	ENSG00000197905	TEAD4	-0.237005	-0.0414225	0.812653	0.0456096	0.0413712	0.0164258	0.0818892	35	44	44	A2	Endocrine. pituitary (GTEx)	PrediXcan	0.998333	pituitary	0.999981
3407	ENSG00000033100	CHPF2	-0.236997	-0.0102742	0.812659	0.201645	0.038952	0.0167153	0.0832434	64	77	77	A2	Endocrine. pituitary (GTEx)	PrediXcan	0.998333	pituitary	0.999981
3408	ENSG00000077044	DGKD	0.236745	0.148648	0.812855	0.00107811	0.010187	0.237114	0.727072	14	17	17	A2	Endocrine. pituitary (GTEx)	PrediXcan	0.998333	pituitary	0.999981
3409	ENSG00000170899	GSTA4	-0.236642	-0.0581534	0.812934	0.0140434	0.070481	0.00163759	0.0102151	22	26	26	A2	Endocrine. pituitary (GTEx)	PrediXcan	0.998333	pituitary	0.999981
3410	ENSG00000111647	UHRF1BP1L	0.236618	0.0545959	0.812953	0.0214573	0.0278253	0.0488738	0.211832	14	18	18	A2	Endocrine. pituitary (GTEx)	PrediXcan	0.998333	pituitary	0.999981
3411	ENSG00000151665	PIGF	0.236558	0.0199496	0.813	0.0829306	0.152275	1.62896e-06	1.74537e-05	22	23	23	A2	Endocrine. pituitary (GTEx)	PrediXcan	0.998333	pituitary	0.999981
3412	ENSG00000141519	CCDC40	-0.236405	-0.0132305	0.813118	0.203148	0.432133	1.19907e-20	7.92066e-19	28	32	32	A2	Endocrine. pituitary (GTEx)	PrediXcan	0.998333	pituitary	0.999981
3413	ENSG00000198468	FLVCR1-AS1	-0.236399	-0.00456278	0.813123	0.305978	0.495557	2.12562e-24	2.20498e-22	91	116	116	A2	Endocrine. pituitary (GTEx)	PrediXcan	0.998333	pituitary	0.999981
3414	ENSG00000163702	IL17RC	-0.236393	-0.0397334	0.813127	0.0189467	0.12366	9.70758e-06	9.16071e-05	27	32	32	A2	Endocrine. pituitary (GTEx)	PrediXcan	0.998333	pituitary	0.999981
3415	ENSG00000255389	Z97989.1	-0.236336	-0.0136436	0.813172	0.259459	0.413903	7.34503e-19	4.0656e-17	64	74	74	A2	Endocrine. pituitary (GTEx)	PrediXcan	0.998333	pituitary	0.999981
3416	ENSG00000169180	XPO6	-0.23515	-0.0199683	0.814092	0.170072	0.0283213	0.0469878	0.204735	124	160	160	A2	Endocrine. pituitary (GTEx)	PrediXcan	0.998333	pituitary	0.999981
3417	ENSG00000140104	C14orf79	0.235059	0.0158286	0.814163	0.197289	0.279404	1.60304e-11	3.46434e-10	49	76	76	A2	Endocrine. pituitary (GTEx)	PrediXcan	0.998333	pituitary	0.999981
3418	ENSG00000262580	AC087741.1	-0.234441	-0.0103124	0.814643	0.176346	0.47083	4.61363e-23	4.14162e-21	27	33	33	A2	Endocrine. pituitary (GTEx)	PrediXcan	0.998333	pituitary	0.999981
3419	ENSG00000141527	CARD14	0.233818	0.0553273	0.815127	0.0173432	0.100676	0.000152728	0.00117646	4	6	6	A2	Endocrine. pituitary (GTEx)	PrediXcan	0.998333	pituitary	0.999981
3420	ENSG00000081181	ARG2	0.23368	0.0182523	0.815233	0.0557522	0.0221929	0.0843397	0.335728	69	83	83	A2	Endocrine. pituitary (GTEx)	PrediXcan	0.998333	pituitary	0.999981
3421	ENSG00000154781	CCDC174	-0.23361	-0.0218911	0.815288	0.118136	0.0386562	0.0160147	0.0800391	28	33	33	A2	Endocrine. pituitary (GTEx)	PrediXcan	0.998333	pituitary	0.999981
3422	ENSG00000158623	COPG2	0.233388	0.0418642	0.81546	0.016747	0.15578	7.233e-07	8.20169e-06	7	10	10	A2	Endocrine. pituitary (GTEx)	PrediXcan	0.998333	pituitary	0.999981
3423	ENSG00000105849	TWISTNB	-0.233337	-0.0508477	0.8155	0.00678356	0.0750128	0.000615083	0.00417934	8	11	11	A2	Endocrine. pituitary (GTEx)	PrediXcan	0.998333	pituitary	0.999981
3424	ENSG00000118418	HMGN3	-0.233327	-0.0508592	0.815507	0.0124403	0.0267385	0.0510841	0.219915	5	5	5	A2	Endocrine. pituitary (GTEx)	PrediXcan	0.998333	pituitary	0.999981
3425	ENSG00000099957	P2RX6	0.233182	0.0203107	0.81562	0.146944	0.32244	3.03936e-14	9.1731e-13	6	11	11	A2	Endocrine. pituitary (GTEx)	PrediXcan	0.998333	pituitary	0.999981
3426	ENSG00000137700	SLC37A4	0.232838	0.0523019	0.815887	0.0304034	0.0550856	0.00513487	0.0286489	20	27	27	A2	Endocrine. pituitary (GTEx)	PrediXcan	0.998333	pituitary	0.999981
3427	ENSG00000066044	ELAVL1	0.232829	0.00243315	0.815895	0.49538	0.0130788	0.184744	0.612626	172	221	221	A2	Endocrine. pituitary (GTEx)	PrediXcan	0.998333	pituitary	0.999981
3428	ENSG00000132356	PRKAA1	-0.231695	-0.0783544	0.816775	0.00346172	0.0207202	0.0929633	0.362063	9	12	12	A2	Endocrine. pituitary (GTEx)	PrediXcan	0.998333	pituitary	0.999981
3429	ENSG00000137804	NUSAP1	-0.231527	-0.00101783	0.816905	0.0565167	0.220127	3.48629e-09	5.60529e-08	24	30	30	A2	Endocrine. pituitary (GTEx)	PrediXcan	0.998333	pituitary	0.999981
3430	ENSG00000273018	AC107983.2	0.231431	0.0301569	0.81698	0.0553352	0.398247	2.88052e-18	1.42038e-16	26	34	34	A2	Endocrine. pituitary (GTEx)	PrediXcan	0.998333	pituitary	0.999981
3431	ENSG00000169026	MFSD7	0.230755	0.0494116	0.817505	0.01432	0.0760236	0.00094537	0.00618933	6	9	9	A2	Endocrine. pituitary (GTEx)	PrediXcan	0.998333	pituitary	0.999981
3432	ENSG00000130396	AFDN	0.230607	0.0118653	0.81762	0.13461	0.0316757	0.0380023	0.171065	104	144	144	A2	Endocrine. pituitary (GTEx)	PrediXcan	0.998333	pituitary	0.999981
3433	ENSG00000198556	ZNF789	-0.22961	-0.0420454	0.818395	0.0458057	0.0202477	0.0860619	0.341419	36	39	39	A2	Endocrine. pituitary (GTEx)	PrediXcan	0.998333	pituitary	0.999981
3434	ENSG00000166938	DIS3L	-0.229018	-0.00508084	0.818855	0.0914375	0.237687	4.19023e-10	7.5741e-09	60	70	70	A2	Endocrine. pituitary (GTEx)	PrediXcan	0.998333	pituitary	0.999981
3435	ENSG00000168395	ING5	-0.228907	-0.0142363	0.818941	0.0539978	0.350339	2.07369e-15	7.15269e-14	23	35	35	A2	Endocrine. pituitary (GTEx)	PrediXcan	0.998333	pituitary	0.999981
3436	ENSG00000111215	PRR4	0.228897	0.00219879	0.818949	0.158373	0.345205	1.21002e-14	3.79084e-13	55	72	72	A2	Endocrine. pituitary (GTEx)	PrediXcan	0.998333	pituitary	0.999981
3437	ENSG00000140105	WARS	-0.228479	-0.0269025	0.819274	0.0655448	0.0264288	0.0561284	0.238244	31	38	38	A2	Endocrine. pituitary (GTEx)	PrediXcan	0.998333	pituitary	0.999981
3438	ENSG00000230124	ACBD6	0.228063	0.00935052	0.819597	0.0619231	0.11083	6.8887e-05	0.000564479	35	43	43	A2	Endocrine. pituitary (GTEx)	PrediXcan	0.998333	pituitary	0.999981
3439	ENSG00000145819	ARHGAP26	0.227288	0.0178088	0.8202	0.0199693	0.0311141	0.0363893	0.164705	17	18	18	A2	Endocrine. pituitary (GTEx)	PrediXcan	0.998333	pituitary	0.999981
3440	ENSG00000187118	CMC1	0.227131	0.0375212	0.820322	0.0510518	0.0597066	0.00176479	0.0109354	2	2	2	A2	Endocrine. pituitary (GTEx)	PrediXcan	0.998333	pituitary	0.999981
3441	ENSG00000163412	EIF4E3	0.226685	0.0288886	0.820669	0.0313009	0.0246906	0.0651275	0.27033	17	21	21	A2	Endocrine. pituitary (GTEx)	PrediXcan	0.998333	pituitary	0.999981
3442	ENSG00000146587	RBAK	0.226419	0.0549434	0.820876	0.00569047	0.0435643	0.0108279	0.0561813	17	22	22	A2	Endocrine. pituitary (GTEx)	PrediXcan	0.998333	pituitary	0.999981
3443	ENSG00000116985	BMP8B	0.226408	0.0245874	0.820884	0.0467372	0.0375832	0.0221999	0.106432	22	30	30	A2	Endocrine. pituitary (GTEx)	PrediXcan	0.998333	pituitary	0.999981
3444	ENSG00000188004	SNHG28	0.226153	0.0251993	0.821082	0.121228	0.064854	0.00249349	0.0149866	48	59	59	A2	Endocrine. pituitary (GTEx)	PrediXcan	0.998333	pituitary	0.999981
3445	ENSG00000179218	CALR	0.225985	0.0658938	0.821213	0.0279241	0.0249337	0.0596749	0.250806	29	33	33	A2	Endocrine. pituitary (GTEx)	PrediXcan	0.998333	pituitary	0.999981
3446	ENSG00000179918	SEPHS2	0.225484	0.0109442	0.821603	0.200207	0.0637628	0.00251683	0.0150945	55	71	71	A2	Endocrine. pituitary (GTEx)	PrediXcan	0.998333	pituitary	0.999981
3447	ENSG00000159210	SNF8	0.225063	0.0212018	0.82193	0.0685771	0.146372	3.6197e-06	3.68001e-05	39	51	51	A2	Endocrine. pituitary (GTEx)	PrediXcan	0.998333	pituitary	0.999981
3448	ENSG00000146085	MUT	0.224807	0.0262852	0.822129	0.0757806	0.192548	3.35851e-08	4.69856e-07	31	44	44	A2	Endocrine. pituitary (GTEx)	PrediXcan	0.998333	pituitary	0.999981
3449	ENSG00000165868	HSPA12A	0.224723	0.0370266	0.822195	0.0161425	0.0351657	0.0183065	0.0903009	10	12	12	A2	Endocrine. pituitary (GTEx)	PrediXcan	0.998333	pituitary	0.999981
3450	ENSG00000124249	KCNK15	-0.224518	-0.0571217	0.822354	0.00820101	0.0338591	0.0312937	0.144157	4	5	5	A2	Endocrine. pituitary (GTEx)	PrediXcan	0.998333	pituitary	0.999981
3451	ENSG00000148814	LRRC27	-0.224335	-0.0106456	0.822497	0.245389	0.452237	8.46916e-21	5.67474e-19	18	21	21	A2	Endocrine. pituitary (GTEx)	PrediXcan	0.998333	pituitary	0.999981
3452	ENSG00000116273	PHF13	0.223927	0.0314776	0.822814	0.0067639	0.0218349	0.0820623	0.328062	2	2	2	A2	Endocrine. pituitary (GTEx)	PrediXcan	0.998333	pituitary	0.999981
3453	ENSG00000139168	ZCRB1	-0.223798	-0.0077961	0.822915	0.0643123	0.0129521	0.178883	0.5993	55	61	61	A2	Endocrine. pituitary (GTEx)	PrediXcan	0.998333	pituitary	0.999981
3454	ENSG00000116221	MRPL37	0.223756	0.0816755	0.822947	0.0167326	0.0151977	0.137235	0.493919	29	38	38	A2	Endocrine. pituitary (GTEx)	PrediXcan	0.998333	pituitary	0.999981
3455	ENSG00000138101	DTNB	-0.223547	-0.0129245	0.82311	0.0455153	0.0130486	0.182919	0.60811	33	38	38	A2	Endocrine. pituitary (GTEx)	PrediXcan	0.998333	pituitary	0.999981
3456	ENSG00000112981	NME5	0.223149	0.00708008	0.82342	0.146303	0.188913	3.0558e-09	4.97019e-08	18	22	22	A2	Endocrine. pituitary (GTEx)	PrediXcan	0.998333	pituitary	0.999981
3457	ENSG00000130714	POMT1	-0.223066	-0.0318023	0.823484	0.0240554	0.109509	3.84128e-05	0.000327409	20	31	31	A2	Endocrine. pituitary (GTEx)	PrediXcan	0.998333	pituitary	0.999981
3458	ENSG00000143155	TIPRL	-0.223025	-0.0277958	0.823516	0.0545242	0.135978	1.25639e-06	1.37135e-05	10	11	11	A2	Endocrine. pituitary (GTEx)	PrediXcan	0.998333	pituitary	0.999981
3459	ENSG00000254901	BORCS8	0.222751	0.0354492	0.823729	0.131852	0.190388	4.59252e-08	6.28677e-07	68	83	83	A2	Endocrine. pituitary (GTEx)	PrediXcan	0.998333	pituitary	0.999981
3460	ENSG00000158966	CACHD1	0.222166	0.0439011	0.824185	0.023889	0.0108597	0.216294	0.685134	40	45	45	A2	Endocrine. pituitary (GTEx)	PrediXcan	0.998333	pituitary	0.999981
3461	ENSG00000166704	ZNF606	0.221736	0.0338265	0.82452	0.0118633	0.0263161	0.0518359	0.222633	5	9	9	A2	Endocrine. pituitary (GTEx)	PrediXcan	0.998333	pituitary	0.999981
3462	ENSG00000188385	JAKMIP3	0.221714	-0.00133606	0.824537	0.301105	0.49771	2.57732e-25	2.95842e-23	14	18	18	A2	Endocrine. pituitary (GTEx)	PrediXcan	0.998333	pituitary	0.999981
3463	ENSG00000169519	METTL15	-0.221592	-0.100009	0.824632	0.00257743	0.113808	4.91064e-05	0.000412529	38	55	55	A2	Endocrine. pituitary (GTEx)	PrediXcan	0.998333	pituitary	0.999981
3464	ENSG00000197601	FAR1	0.221416	0.049348	0.824768	0.0483538	0.0358705	0.023383	0.111266	17	20	20	A2	Endocrine. pituitary (GTEx)	PrediXcan	0.998333	pituitary	0.999981
3465	ENSG00000117748	RPA2	-0.22123	-0.0164225	0.824914	0.194316	0.33809	8.11969e-18	3.80295e-16	2	2	2	A2	Endocrine. pituitary (GTEx)	PrediXcan	0.998333	pituitary	0.999981
3466	ENSG00000167081	PBX3	0.221199	0.0281374	0.824937	0.179061	0.116714	3.03618e-05	0.000264091	67	73	73	A2	Endocrine. pituitary (GTEx)	PrediXcan	0.998333	pituitary	0.999981
3467	ENSG00000177191	B3GNT8	-0.220807	-0.00537275	0.825243	0.290097	0.042628	0.0131318	0.067038	113	131	131	A2	Endocrine. pituitary (GTEx)	PrediXcan	0.998333	pituitary	0.999981
3468	ENSG00000101310	SEC23B	0.220114	0.0286983	0.825783	0.024589	0.249057	1.29565e-10	2.49235e-09	27	37	37	A2	Endocrine. pituitary (GTEx)	PrediXcan	0.998333	pituitary	0.999981
3469	ENSG00000134030	CTIF	0.219031	0.0159739	0.826626	0.169865	0.186862	4.19431e-08	5.76986e-07	74	81	81	A2	Endocrine. pituitary (GTEx)	PrediXcan	0.998333	pituitary	0.999981
3470	ENSG00000136828	RALGPS1	0.218754	0.0565436	0.826841	0.0261522	0.0186628	0.115184	0.431294	17	20	20	A2	Endocrine. pituitary (GTEx)	PrediXcan	0.998333	pituitary	0.999981
3471	ENSG00000099377	HSD3B7	-0.218751	-0.027126	0.826844	0.0412926	0.293483	1.62642e-12	4.00199e-11	39	58	58	A2	Endocrine. pituitary (GTEx)	PrediXcan	0.998333	pituitary	0.999981
3472	ENSG00000064692	SNCAIP	-0.218307	-0.0230158	0.82719	0.0137378	0.0423224	0.0163254	0.0814177	16	16	16	A2	Endocrine. pituitary (GTEx)	PrediXcan	0.998333	pituitary	0.999981
3473	ENSG00000000457	SCYL3	0.218252	0.0746616	0.827233	0.00442445	0.0132308	0.172744	0.58475	3	3	3	A2	Endocrine. pituitary (GTEx)	PrediXcan	0.998333	pituitary	0.999981
3474	ENSG00000197363	ZNF517	-0.217562	-0.0225251	0.82777	0.043114	0.128094	1.89828e-05	0.000171617	14	18	18	A2	Endocrine. pituitary (GTEx)	PrediXcan	0.998333	pituitary	0.999981
3475	ENSG00000125863	MKKS	0.217488	0.012438	0.827828	0.131858	0.0359821	0.0252297	0.118922	70	79	79	A2	Endocrine. pituitary (GTEx)	PrediXcan	0.998333	pituitary	0.999981
3476	ENSG00000164904	ALDH7A1	0.217261	0.0343337	0.828005	0.025895	0.067111	0.00215596	0.0131042	18	21	21	A2	Endocrine. pituitary (GTEx)	PrediXcan	0.998333	pituitary	0.999981
3477	ENSG00000197603	C5orf42	-0.216845	-0.0692528	0.828329	0.0213657	0.0264329	0.0570153	0.241148	17	18	18	A2	Endocrine. pituitary (GTEx)	PrediXcan	0.998333	pituitary	0.999981
3478	ENSG00000188529	SRSF10	0.216583	0.00868646	0.828533	0.0976969	0.0477935	0.00771949	0.0414826	31	36	36	A2	Endocrine. pituitary (GTEx)	PrediXcan	0.998333	pituitary	0.999981
3479	ENSG00000259065	AC005520.2	-0.216291	-0.00756072	0.828761	0.364624	0.559832	3.1701e-29	6.72638e-27	15	16	16	A2	Endocrine. pituitary (GTEx)	PrediXcan	0.998333	pituitary	0.999981
3480	ENSG00000139211	AMIGO2	-0.216212	-0.0254737	0.828822	0.065893	0.0216802	0.0786749	0.317579	85	113	113	A2	Endocrine. pituitary (GTEx)	PrediXcan	0.998333	pituitary	0.999981
3481	ENSG00000102890	ELMO3	0.215897	-0.00205396	0.829068	0.0107048	0.0184266	0.112067	0.421345	19	25	25	A2	Endocrine. pituitary (GTEx)	PrediXcan	0.998333	pituitary	0.999981
3482	ENSG00000161618	ALDH16A1	0.215864	0.0170815	0.829093	0.0988793	0.149679	1.08994e-06	1.20185e-05	45	61	61	A2	Endocrine. pituitary (GTEx)	PrediXcan	0.998333	pituitary	0.999981
3483	ENSG00000099956	SMARCB1	0.215703	0.0214338	0.82922	0.0409398	0.162853	6.04716e-07	6.94704e-06	85	106	106	A2	Endocrine. pituitary (GTEx)	PrediXcan	0.998333	pituitary	0.999981
3484	ENSG00000215190	LINC00680	0.215437	0.0146973	0.829427	0.154597	0.467221	1.01273e-22	8.59532e-21	32	41	41	A2	Endocrine. pituitary (GTEx)	PrediXcan	0.998333	pituitary	0.999981
3485	ENSG00000197961	ZNF121	-0.215411	-0.0359532	0.829447	0.0279699	0.055331	0.00536842	0.029774	26	41	41	A2	Endocrine. pituitary (GTEx)	PrediXcan	0.998333	pituitary	0.999981
3486	ENSG00000183309	ZNF623	0.214227	0.0136008	0.83037	0.146282	0.404689	6.98967e-19	3.88426e-17	28	37	37	A2	Endocrine. pituitary (GTEx)	PrediXcan	0.998333	pituitary	0.999981
3487	ENSG00000196072	BLOC1S2	0.213431	0.0106444	0.830991	0.029993	0.0575022	0.00479921	0.0269587	29	31	31	A2	Endocrine. pituitary (GTEx)	PrediXcan	0.998333	pituitary	0.999981
3488	ENSG00000224389	C4B	0.213114	0.000102259	0.831238	0.057711	0.0786067	0.00080958	0.00537315	68	80	80	A2	Endocrine. pituitary (GTEx)	PrediXcan	0.998333	pituitary	0.999981
3489	ENSG00000250506	CDK3	-0.211906	-0.00494409	0.83218	0.252946	0.361921	6.79216e-16	2.51633e-14	62	76	76	A2	Endocrine. pituitary (GTEx)	PrediXcan	0.998333	pituitary	0.999981
3490	ENSG00000132141	CCT6B	0.211556	0.0116446	0.832453	0.0460182	0.0108537	0.232093	0.716856	46	56	56	A2	Endocrine. pituitary (GTEx)	PrediXcan	0.998333	pituitary	0.999981
3491	ENSG00000222041	CYTOR	-0.211086	0.000556334	0.83282	0.0280448	0.194001	6.57019e-08	8.72949e-07	16	36	36	A2	Endocrine. pituitary (GTEx)	PrediXcan	0.998333	pituitary	0.999981
3492	ENSG00000176809	LRRC37A3	-0.210222	-0.0372522	0.833495	0.0467519	0.220925	1.99139e-09	3.33183e-08	2	3	3	A2	Endocrine. pituitary (GTEx)	PrediXcan	0.998333	pituitary	0.999981
3493	ENSG00000070770	CSNK2A2	0.210154	0.0260492	0.833548	0.0176994	0.0125501	0.195809	0.638591	10	11	11	A2	Endocrine. pituitary (GTEx)	PrediXcan	0.998333	pituitary	0.999981
3494	ENSG00000137106	GRHPR	-0.209725	-0.0124428	0.833882	0.179212	0.267169	1.75561e-13	4.83967e-12	19	27	27	A2	Endocrine. pituitary (GTEx)	PrediXcan	0.998333	pituitary	0.999981
3495	ENSG00000143801	PSEN2	-0.209247	-0.00625387	0.834255	0.048331	0.0420175	0.0158923	0.0794887	51	57	57	A2	Endocrine. pituitary (GTEx)	PrediXcan	0.998333	pituitary	0.999981
3496	ENSG00000262728	AC123768.3	-0.208961	-0.0393719	0.834478	0.0319693	0.176867	2.33994e-07	2.87696e-06	13	17	17	A2	Endocrine. pituitary (GTEx)	PrediXcan	0.998333	pituitary	0.999981
3497	ENSG00000149573	MPZL2	-0.2084	-0.0138564	0.834917	0.022382	0.0283808	0.0442366	0.194685	25	35	35	A2	Endocrine. pituitary (GTEx)	PrediXcan	0.998333	pituitary	0.999981
3498	ENSG00000006607	FARP2	-0.208318	-0.0140096	0.83498	0.0824986	0.255011	8.36084e-12	1.89152e-10	21	27	27	A2	Endocrine. pituitary (GTEx)	PrediXcan	0.998333	pituitary	0.999981
3499	ENSG00000152439	ZNF773	-0.208245	-0.0246881	0.835038	0.0146848	0.076665	0.000655911	0.00441817	19	27	27	A2	Endocrine. pituitary (GTEx)	PrediXcan	0.998333	pituitary	0.999981
3500	ENSG00000257815	LINC01481	-0.20824	-0.0497484	0.835041	0.0287699	0.0619073	0.00297519	0.0175948	17	18	18	A2	Endocrine. pituitary (GTEx)	PrediXcan	0.998333	pituitary	0.999981
3501	ENSG00000158163	DZIP1L	0.208231	0.0393455	0.835048	0.0343596	0.0137687	0.173602	0.58719	17	18	18	A2	Endocrine. pituitary (GTEx)	PrediXcan	0.998333	pituitary	0.999981
3502	ENSG00000155592	ZKSCAN2	-0.208075	-0.0227347	0.83517	0.0369655	0.0103102	0.236633	0.726394	48	59	59	A2	Endocrine. pituitary (GTEx)	PrediXcan	0.998333	pituitary	0.999981
3503	ENSG00000136715	SAP130	-0.207438	-0.0779297	0.835668	0.00760397	0.0115077	0.208519	0.668522	5	8	8	A2	Endocrine. pituitary (GTEx)	PrediXcan	0.998333	pituitary	0.999981
3504	ENSG00000085998	POMGNT1	0.207348	0.0256366	0.835738	0.0238941	0.0129153	0.1767	0.594689	3	4	4	A2	Endocrine. pituitary (GTEx)	PrediXcan	0.998333	pituitary	0.999981
3505	ENSG00000167965	MLST8	-0.207205	-0.00984066	0.83585	0.0536973	0.289082	3.94992e-12	9.24994e-11	11	16	16	A2	Endocrine. pituitary (GTEx)	PrediXcan	0.998333	pituitary	0.999981
3506	ENSG00000151136	BTBD11	-0.206595	-0.03313	0.836327	0.10785	0.226387	1.82532e-09	3.07603e-08	58	63	63	A2	Endocrine. pituitary (GTEx)	PrediXcan	0.998333	pituitary	0.999981
3507	ENSG00000182670	TTC3	-0.206334	-0.00838512	0.83653	0.135305	0.30865	3.36823e-14	1.00788e-12	53	63	63	A2	Endocrine. pituitary (GTEx)	PrediXcan	0.998333	pituitary	0.999981
3508	ENSG00000099330	OCEL1	-0.205938	-0.00463747	0.836839	0.0669121	0.225602	2.64702e-09	4.35081e-08	31	41	41	A2	Endocrine. pituitary (GTEx)	PrediXcan	0.998333	pituitary	0.999981
3509	ENSG00000122965	RBM19	-0.205865	-0.00689948	0.836896	0.254311	0.361809	1.55947e-15	5.47338e-14	106	132	132	A2	Endocrine. pituitary (GTEx)	PrediXcan	0.998333	pituitary	0.999981
3510	ENSG00000149089	APIP	0.205746	0.00961731	0.836989	0.285659	0.548274	2.97753e-28	5.14781e-26	81	95	95	A2	Endocrine. pituitary (GTEx)	PrediXcan	0.998333	pituitary	0.999981
3511	ENSG00000175792	RUVBL1	-0.205642	-0.007942	0.837071	0.0149887	0.0356989	0.0246848	0.116746	62	68	68	A2	Endocrine. pituitary (GTEx)	PrediXcan	0.998333	pituitary	0.999981
3512	ENSG00000139410	SDSL	0.205513	0.0207253	0.837171	0.0375976	0.010205	0.244815	0.740313	48	54	54	A2	Endocrine. pituitary (GTEx)	PrediXcan	0.998333	pituitary	0.999981
3513	ENSG00000120519	SLC10A7	0.205425	0.00428176	0.83724	0.210714	0.070216	0.00150286	0.00945467	113	135	135	A2	Endocrine. pituitary (GTEx)	PrediXcan	0.998333	pituitary	0.999981
3514	ENSG00000110435	PDHX	0.205068	0.032872	0.837519	0.0248275	0.146164	2.562e-06	2.65765e-05	44	57	57	A2	Endocrine. pituitary (GTEx)	PrediXcan	0.998333	pituitary	0.999981
3515	ENSG00000126883	NUP214	-0.204783	-0.0644391	0.837741	0.0161587	0.0249332	0.065162	0.270379	11	13	13	A2	Endocrine. pituitary (GTEx)	PrediXcan	0.998333	pituitary	0.999981
3516	ENSG00000180992	MRPL14	-0.204738	-0.0042729	0.837777	0.0991156	0.354756	1.21497e-15	4.37388e-14	37	47	47	A2	Endocrine. pituitary (GTEx)	PrediXcan	0.998333	pituitary	0.999981
3517	ENSG00000205583	STAG3L1	-0.204726	-0.0111836	0.837786	0.116376	0.284614	6.8212e-12	1.56854e-10	46	60	60	A2	Endocrine. pituitary (GTEx)	PrediXcan	0.998333	pituitary	0.999981
3518	ENSG00000138794	CASP6	0.203929	0.026655	0.838409	0.0120122	0.0723432	0.0011025	0.00712149	22	31	31	A2	Endocrine. pituitary (GTEx)	PrediXcan	0.998333	pituitary	0.999981
3519	ENSG00000158716	DUSP23	0.203865	0.128701	0.838459	0.00423395	0.0158601	0.14366	0.510741	2	3	3	A2	Endocrine. pituitary (GTEx)	PrediXcan	0.998333	pituitary	0.999981
3520	ENSG00000147813	NAPRT	0.202349	0.00697108	0.839644	0.202945	0.574034	2.05066e-31	6.24293e-29	47	64	64	A2	Endocrine. pituitary (GTEx)	PrediXcan	0.998333	pituitary	0.999981
3521	ENSG00000120159	CAAP1	0.201981	0.11541	0.839932	0.0068802	0.0375323	0.0250196	0.11813	5	8	8	A2	Endocrine. pituitary (GTEx)	PrediXcan	0.998333	pituitary	0.999981
3522	ENSG00000183621	ZNF438	0.20175	0.050084	0.840112	0.0518548	0.110667	5.48629e-05	0.000457154	72	87	87	A2	Endocrine. pituitary (GTEx)	PrediXcan	0.998333	pituitary	0.999981
3523	ENSG00000139624	CERS5	0.201146	0.0716428	0.840584	0.0215038	0.0476502	0.00963444	0.0505321	17	26	26	A2	Endocrine. pituitary (GTEx)	PrediXcan	0.998333	pituitary	0.999981
3524	ENSG00000101417	PXMP4	-0.201052	-0.00303285	0.840658	0.0760145	0.0382567	0.0216757	0.104383	78	95	95	A2	Endocrine. pituitary (GTEx)	PrediXcan	0.998333	pituitary	0.999981
3525	ENSG00000137497	NUMA1	0.200957	0.0269603	0.840732	0.0164653	0.0150787	0.154442	0.538681	30	36	36	A2	Endocrine. pituitary (GTEx)	PrediXcan	0.998333	pituitary	0.999981
3526	ENSG00000145214	DGKQ	-0.200779	-0.0161272	0.840871	0.0408343	0.14713	3.65567e-06	3.70703e-05	14	17	17	A2	Endocrine. pituitary (GTEx)	PrediXcan	0.998333	pituitary	0.999981
3527	ENSG00000171853	TRAPPC12	0.200765	0.0141383	0.840882	0.074496	0.19274	3.87638e-08	5.36412e-07	31	44	44	A2	Endocrine. pituitary (GTEx)	PrediXcan	0.998333	pituitary	0.999981
3528	ENSG00000122679	RAMP3	-0.200653	-0.0354691	0.84097	0.01373	0.064353	0.00278966	0.0165887	22	25	25	A2	Endocrine. pituitary (GTEx)	PrediXcan	0.998333	pituitary	0.999981
3529	ENSG00000135926	TMBIM1	-0.200258	-0.0185161	0.841279	0.0889523	0.163377	3.06103e-07	3.67639e-06	17	18	18	A2	Endocrine. pituitary (GTEx)	PrediXcan	0.998333	pituitary	0.999981
3530	ENSG00000068654	POLR1A	0.200166	0.0103216	0.841351	0.0935311	0.248219	1.47643e-10	2.80924e-09	42	54	54	A2	Endocrine. pituitary (GTEx)	PrediXcan	0.998333	pituitary	0.999981
3531	ENSG00000198276	UCKL1	0.199249	0.0368058	0.842068	0.013963	0.0169072	0.118301	0.439666	12	16	16	A2	Endocrine. pituitary (GTEx)	PrediXcan	0.998333	pituitary	0.999981
3532	ENSG00000136404	TM6SF1	-0.199243	-0.0360332	0.842073	0.0241719	0.0643041	0.00238956	0.0143928	10	15	15	A2	Endocrine. pituitary (GTEx)	PrediXcan	0.998333	pituitary	0.999981
3533	ENSG00000248835	AL357673.1	-0.19904	-0.0249116	0.842231	0.0623518	0.117174	2.08209e-05	0.000186908	25	29	29	A2	Endocrine. pituitary (GTEx)	PrediXcan	0.998333	pituitary	0.999981
3534	ENSG00000126790	L3HYPDH	0.198894	0.00668971	0.842346	0.264116	0.384135	6.02401e-17	2.54097e-15	104	119	119	A2	Endocrine. pituitary (GTEx)	PrediXcan	0.998333	pituitary	0.999981
3535	ENSG00000064309	CDON	0.198808	0.0314121	0.842413	0.0138544	0.0286315	0.0504577	0.21782	11	12	12	A2	Endocrine. pituitary (GTEx)	PrediXcan	0.998333	pituitary	0.999981
3536	ENSG00000137200	CMTR1	-0.198714	-0.111614	0.842486	0.00786471	0.0184809	0.114173	0.428079	4	5	5	A2	Endocrine. pituitary (GTEx)	PrediXcan	0.998333	pituitary	0.999981
3537	ENSG00000014216	CAPN1	0.198695	0.025755	0.842501	0.0302532	0.0375941	0.0229863	0.109789	11	12	12	A2	Endocrine. pituitary (GTEx)	PrediXcan	0.998333	pituitary	0.999981
3538	ENSG00000234882	EIF3EP1	-0.19854	-0.0159784	0.842623	0.0262449	0.0349353	0.0268196	0.125613	23	26	26	A2	Endocrine. pituitary (GTEx)	PrediXcan	0.998333	pituitary	0.999981
3539	ENSG00000185986	SDHAP3	0.198497	0.0167026	0.842656	0.155769	0.386661	5.66567e-17	2.39704e-15	50	69	69	A2	Endocrine. pituitary (GTEx)	PrediXcan	0.998333	pituitary	0.999981
3540	ENSG00000157152	SYN2	0.198208	0.0223722	0.842882	0.0349583	0.0702872	0.00177461	0.0109866	28	37	37	A2	Endocrine. pituitary (GTEx)	PrediXcan	0.998333	pituitary	0.999981
3541	ENSG00000127838	PNKD	-0.198149	-0.0106835	0.842928	0.124316	0.334927	1.79266e-14	5.56638e-13	33	40	40	A2	Endocrine. pituitary (GTEx)	PrediXcan	0.998333	pituitary	0.999981
3542	ENSG00000087884	AAMDC	-0.197904	-0.0425419	0.84312	0.0353887	0.0151435	0.15272	0.534461	29	32	32	A2	Endocrine. pituitary (GTEx)	PrediXcan	0.998333	pituitary	0.999981
3543	ENSG00000183431	SF3A3	-0.197494	-0.0219706	0.843441	0.0652888	0.153175	1.69409e-06	1.80686e-05	23	28	28	A2	Endocrine. pituitary (GTEx)	PrediXcan	0.998333	pituitary	0.999981
3544	ENSG00000103811	CTSH	0.197441	0.0267981	0.843483	0.116545	0.259141	3.1847e-11	6.617e-10	38	43	43	A2	Endocrine. pituitary (GTEx)	PrediXcan	0.998333	pituitary	0.999981
3545	ENSG00000134897	BIVM	0.197269	0.0593832	0.843617	0.00927117	0.0334416	0.0308875	0.142426	8	10	10	A2	Endocrine. pituitary (GTEx)	PrediXcan	0.998333	pituitary	0.999981
3546	ENSG00000088340	FER1L4	0.197099	0.0377121	0.84375	0.0161203	0.0806226	0.000730823	0.00488052	2	2	2	A2	Endocrine. pituitary (GTEx)	PrediXcan	0.998333	pituitary	0.999981
3547	ENSG00000164211	STARD4	0.196727	0.0181916	0.844041	0.151911	0.126739	1.82941e-05	0.000165819	94	109	109	A2	Endocrine. pituitary (GTEx)	PrediXcan	0.998333	pituitary	0.999981
3548	ENSG00000104695	PPP2CB	-0.196674	0.00231842	0.844083	0.0315118	0.104733	0.000119376	0.000937077	41	52	52	A2	Endocrine. pituitary (GTEx)	PrediXcan	0.998333	pituitary	0.999981
3549	ENSG00000145824	CXCL14	-0.196624	-0.0247067	0.844121	0.0325514	0.0266544	0.0517206	0.222381	29	36	36	A2	Endocrine. pituitary (GTEx)	PrediXcan	0.998333	pituitary	0.999981
3550	ENSG00000198721	ECI2	0.196616	0.0132709	0.844128	0.0734461	0.143747	3.28659e-06	3.3669e-05	37	45	45	A2	Endocrine. pituitary (GTEx)	PrediXcan	0.998333	pituitary	0.999981
3551	ENSG00000108963	DPH1	0.195715	0.00752155	0.844833	0.19477	0.0996777	0.000168175	0.00128275	83	107	107	A2	Endocrine. pituitary (GTEx)	PrediXcan	0.998333	pituitary	0.999981
3552	ENSG00000167258	CDK12	0.195562	0.0680718	0.844953	0.0266932	0.015988	0.144438	0.512608	13	14	14	A2	Endocrine. pituitary (GTEx)	PrediXcan	0.998333	pituitary	0.999981
3553	ENSG00000108352	RAPGEFL1	0.195152	0.038566	0.845274	0.00858296	0.0323246	0.0333578	0.152412	7	9	9	A2	Endocrine. pituitary (GTEx)	PrediXcan	0.998333	pituitary	0.999981
3554	ENSG00000143337	TOR1AIP1	-0.194864	-0.0142051	0.845499	0.0481643	0.0107539	0.233676	0.719825	94	112	112	A2	Endocrine. pituitary (GTEx)	PrediXcan	0.998333	pituitary	0.999981
3555	ENSG00000101098	RIMS4	-0.194623	-0.00878299	0.845688	0.0556061	0.0379905	0.0228279	0.109144	28	37	37	A2	Endocrine. pituitary (GTEx)	PrediXcan	0.998333	pituitary	0.999981
3556	ENSG00000107863	ARHGAP21	0.19409	0.0419723	0.846105	0.0266444	0.0331678	0.033221	0.151886	15	15	15	A2	Endocrine. pituitary (GTEx)	PrediXcan	0.998333	pituitary	0.999981
3557	ENSG00000121064	SCPEP1	-0.193914	-0.0321128	0.846243	0.0193815	0.0115472	0.200521	0.648819	25	31	31	A2	Endocrine. pituitary (GTEx)	PrediXcan	0.998333	pituitary	0.999981
3558	ENSG00000106605	BLVRA	-0.193584	-0.0179414	0.846502	0.103257	0.0820388	0.000581998	0.00399134	52	57	57	A2	Endocrine. pituitary (GTEx)	PrediXcan	0.998333	pituitary	0.999981
3559	ENSG00000167740	CYB5D2	0.193546	0.013132	0.846531	0.0181771	0.0142045	0.154274	0.538497	20	26	26	A2	Endocrine. pituitary (GTEx)	PrediXcan	0.998333	pituitary	0.999981
3560	ENSG00000166821	PEX11A	0.193385	0.00513688	0.846657	0.0484657	0.184978	1.23776e-07	1.58733e-06	22	26	26	A2	Endocrine. pituitary (GTEx)	PrediXcan	0.998333	pituitary	0.999981
3561	ENSG00000147535	PLPP5	-0.193307	-0.0450781	0.846719	0.00513546	0.0252407	0.0662016	0.273962	18	21	21	A2	Endocrine. pituitary (GTEx)	PrediXcan	0.998333	pituitary	0.999981
3562	ENSG00000189350	TOGARAM2	-0.193093	-0.0131034	0.846886	0.0793952	0.342982	7.66614e-16	2.82517e-14	19	25	25	A2	Endocrine. pituitary (GTEx)	PrediXcan	0.998333	pituitary	0.999981
3563	ENSG00000244479	OR2A1-AS1	-0.193054	-0.0236817	0.846917	0.0959762	0.110917	4.76912e-05	0.00040233	70	85	85	A2	Endocrine. pituitary (GTEx)	PrediXcan	0.998333	pituitary	0.999981
3564	ENSG00000169016	E2F6	-0.192982	-0.00286793	0.846973	0.0247846	0.0526334	0.00600762	0.0329924	22	26	26	A2	Endocrine. pituitary (GTEx)	PrediXcan	0.998333	pituitary	0.999981
3565	ENSG00000185128	TBC1D3F	-0.192729	-0.0245427	0.847171	0.0141276	0.0250424	0.0564359	0.239131	4	4	4	A2	Endocrine. pituitary (GTEx)	PrediXcan	0.998333	pituitary	0.999981
3566	ENSG00000146433	TMEM181	-0.192328	-0.0243371	0.847486	0.0338185	0.0662938	0.00250888	0.0150598	18	22	22	A2	Endocrine. pituitary (GTEx)	PrediXcan	0.998333	pituitary	0.999981
3567	ENSG00000177469	CAVIN1	0.192008	0.000140574	0.847736	0.10528	0.117319	3.23336e-05	0.000279679	59	70	70	A2	Endocrine. pituitary (GTEx)	PrediXcan	0.998333	pituitary	0.999981
3568	ENSG00000148057	IDNK	-0.191649	-0.0125008	0.848018	0.0705673	0.151193	7.76037e-07	8.75715e-06	51	70	70	A2	Endocrine. pituitary (GTEx)	PrediXcan	0.998333	pituitary	0.999981
3569	ENSG00000171729	TMEM51	0.191541	0.0234437	0.848102	0.0421325	0.153895	1.10178e-06	1.21395e-05	41	47	47	A2	Endocrine. pituitary (GTEx)	PrediXcan	0.998333	pituitary	0.999981
3570	ENSG00000188157	AGRN	0.190976	0.0889243	0.848545	0.00452242	0.0287899	0.0482564	0.209545	12	20	20	A2	Endocrine. pituitary (GTEx)	PrediXcan	0.998333	pituitary	0.999981
3571	ENSG00000168026	TTC21A	0.190413	0.026621	0.848985	0.0129688	0.0618429	0.00341509	0.0199105	8	10	10	A2	Endocrine. pituitary (GTEx)	PrediXcan	0.998333	pituitary	0.999981
3572	ENSG00000155115	GTF3C6	0.189574	-0.000791956	0.849643	0.0688775	0.0249061	0.0663079	0.27424	126	143	143	A2	Endocrine. pituitary (GTEx)	PrediXcan	0.998333	pituitary	0.999981
3573	ENSG00000196196	HRCT1	0.189517	0.00680226	0.849688	0.123235	0.0879365	0.000398798	0.00282487	43	49	49	A2	Endocrine. pituitary (GTEx)	PrediXcan	0.998333	pituitary	0.999981
3574	ENSG00000121440	PDZRN3	-0.189356	-0.025513	0.849814	0.0855962	0.0123018	0.166346	0.56724	66	84	84	A2	Endocrine. pituitary (GTEx)	PrediXcan	0.998333	pituitary	0.999981
3575	ENSG00000162384	C1orf123	0.189023	0.0107754	0.850075	0.0384135	0.106531	9.58216e-05	0.000764608	17	20	20	A2	Endocrine. pituitary (GTEx)	PrediXcan	0.998333	pituitary	0.999981
3576	ENSG00000170835	CEL	-0.189002	-0.0484937	0.850091	0.0134719	0.0174213	0.119827	0.444166	6	6	6	A2	Endocrine. pituitary (GTEx)	PrediXcan	0.998333	pituitary	0.999981
3577	ENSG00000158987	RAPGEF6	-0.188933	-0.00220233	0.850145	0.123266	0.0526944	0.00640578	0.034987	39	46	46	A2	Endocrine. pituitary (GTEx)	PrediXcan	0.998333	pituitary	0.999981
3578	ENSG00000153029	MR1	0.188795	0.160106	0.850253	0.00190709	0.0150858	0.151411	0.531017	2	2	2	A2	Endocrine. pituitary (GTEx)	PrediXcan	0.998333	pituitary	0.999981
3579	ENSG00000166262	FAM227B	0.188792	0.238484	0.850256	0.00339736	0.0264367	0.053368	0.227994	27	33	33	A2	Endocrine. pituitary (GTEx)	PrediXcan	0.998333	pituitary	0.999981
3580	ENSG00000185127	C6orf120	-0.188792	-0.0355818	0.850256	0.0225998	0.0918096	0.000329307	0.00238326	16	18	18	A2	Endocrine. pituitary (GTEx)	PrediXcan	0.998333	pituitary	0.999981
3581	ENSG00000117174	ZNHIT6	-0.188776	-0.0222055	0.850269	0.155204	0.0965599	3.1764e-05	0.000274921	69	85	85	A2	Endocrine. pituitary (GTEx)	PrediXcan	0.998333	pituitary	0.999981
3582	ENSG00000112308	C6orf62	-0.18845	-0.0188936	0.850524	0.0882583	0.103519	0.000122006	0.000955577	45	58	58	A2	Endocrine. pituitary (GTEx)	PrediXcan	0.998333	pituitary	0.999981
3583	ENSG00000170852	KBTBD2	-0.188336	-0.048041	0.850614	0.00684456	0.0524623	0.00717396	0.0388042	5	6	6	A2	Endocrine. pituitary (GTEx)	PrediXcan	0.998333	pituitary	0.999981
3584	ENSG00000162804	SNED1	0.18805	0.0179389	0.850838	0.0323355	0.0215348	0.0903237	0.354908	20	20	20	A2	Endocrine. pituitary (GTEx)	PrediXcan	0.998333	pituitary	0.999981
3585	ENSG00000170889	RPS9	-0.187996	-0.00828391	0.85088	0.255495	0.393433	9.8472e-18	4.56623e-16	79	108	108	A2	Endocrine. pituitary (GTEx)	PrediXcan	0.998333	pituitary	0.999981
3586	ENSG00000139505	MTMR6	0.187942	-0.052731	0.850922	0.0322324	0.0255217	0.0647265	0.26889	36	39	39	A2	Endocrine. pituitary (GTEx)	PrediXcan	0.998333	pituitary	0.999981
3587	ENSG00000169826	CSGALNACT2	0.187685	0.0100127	0.851124	0.258528	0.490276	3.17313e-23	2.88549e-21	71	89	89	A2	Endocrine. pituitary (GTEx)	PrediXcan	0.998333	pituitary	0.999981
3588	ENSG00000162994	CLHC1	-0.187479	-0.00454672	0.851285	0.0688934	0.228061	7.2248e-10	1.26628e-08	49	80	80	A2	Endocrine. pituitary (GTEx)	PrediXcan	0.998333	pituitary	0.999981
3589	ENSG00000113597	TRAPPC13	-0.186957	-0.0336982	0.851694	0.0294353	0.0914263	0.000355996	0.00255137	96	108	108	A2	Endocrine. pituitary (GTEx)	PrediXcan	0.998333	pituitary	0.999981
3590	ENSG00000144136	SLC20A1	-0.186797	-0.183939	0.85182	0.0016911	0.0309824	0.0420285	0.186314	4	6	6	A2	Endocrine. pituitary (GTEx)	PrediXcan	0.998333	pituitary	0.999981
3591	ENSG00000168904	LRRC28	0.186265	0.00709483	0.852237	0.0961343	0.270607	1.42183e-11	3.10507e-10	37	48	48	A2	Endocrine. pituitary (GTEx)	PrediXcan	0.998333	pituitary	0.999981
3592	ENSG00000078814	MYH7B	-0.1862	-0.103368	0.852288	0.00101391	0.0358529	0.0193672	0.0946993	4	5	5	A2	Endocrine. pituitary (GTEx)	PrediXcan	0.998333	pituitary	0.999981
3593	ENSG00000038002	AGA	-0.185421	-0.00965082	0.852899	0.083193	0.263272	6.58967e-12	1.52029e-10	16	22	22	A2	Endocrine. pituitary (GTEx)	PrediXcan	0.998333	pituitary	0.999981
3594	ENSG00000115041	KCNIP3	0.185292	0.00990694	0.853	0.200509	0.203584	7.86441e-09	1.21026e-07	31	36	36	A2	Endocrine. pituitary (GTEx)	PrediXcan	0.998333	pituitary	0.999981
3595	ENSG00000144445	KANSL1L	0.185231	0.0121341	0.853048	0.157183	0.125231	2.07982e-05	0.000186823	75	82	82	A2	Endocrine. pituitary (GTEx)	PrediXcan	0.998333	pituitary	0.999981
3596	ENSG00000137563	GGH	0.185196	0.0332464	0.853076	0.0851906	0.116592	1.42627e-05	0.000130802	42	47	47	A2	Endocrine. pituitary (GTEx)	PrediXcan	0.998333	pituitary	0.999981
3597	ENSG00000127366	TAS2R5	0.18474	0.016502	0.853433	0.0860733	0.17136	1.65798e-07	2.0805e-06	36	38	38	A2	Endocrine. pituitary (GTEx)	PrediXcan	0.998333	pituitary	0.999981
3598	ENSG00000158856	DMTN	0.184691	0.0274889	0.853471	0.0523934	0.199141	3.13929e-08	4.40508e-07	32	40	40	A2	Endocrine. pituitary (GTEx)	PrediXcan	0.998333	pituitary	0.999981
3599	ENSG00000144357	UBR3	-0.184663	-0.0194509	0.853493	0.109682	0.0373231	0.0200395	0.0976797	58	71	71	A2	Endocrine. pituitary (GTEx)	PrediXcan	0.998333	pituitary	0.999981
3600	ENSG00000065613	SLK	-0.184228	0.00297413	0.853834	0.17101	0.148168	2.25303e-06	2.35634e-05	81	92	92	A2	Endocrine. pituitary (GTEx)	PrediXcan	0.998333	pituitary	0.999981
3601	ENSG00000108797	CNTNAP1	0.184172	0.0506862	0.853879	0.00654111	0.0135017	0.177871	0.597196	7	10	10	A2	Endocrine. pituitary (GTEx)	PrediXcan	0.998333	pituitary	0.999981
3602	ENSG00000273131	RP6-42F4.1	-0.183996	0.0665164	0.854017	0.00343112	0.116671	1.33941e-05	0.000123078	5	12	12	A2	Endocrine. pituitary (GTEx)	PrediXcan	0.998333	pituitary	0.999981
3603	ENSG00000185262	UBALD2	0.18397	0.0333515	0.854037	0.11185	0.0187763	0.0982179	0.378597	74	89	89	A2	Endocrine. pituitary (GTEx)	PrediXcan	0.998333	pituitary	0.999981
3604	ENSG00000161999	JMJD8	0.183766	0.0505289	0.854197	0.0157908	0.0987702	3.45255e-05	0.000296805	3	4	4	A2	Endocrine. pituitary (GTEx)	PrediXcan	0.998333	pituitary	0.999981
3605	ENSG00000141994	DUS3L	0.183571	0.00844426	0.85435	0.173301	0.358536	3.11e-16	1.18028e-14	12	13	13	A2	Endocrine. pituitary (GTEx)	PrediXcan	0.998333	pituitary	0.999981
3606	ENSG00000065526	SPEN	-0.18347	-0.0267472	0.854429	0.00479641	0.0623197	0.00345289	0.0201057	19	32	32	A2	Endocrine. pituitary (GTEx)	PrediXcan	0.998333	pituitary	0.999981
3607	ENSG00000074800	ENO1	0.18338	0.408183	0.8545	0.000140574	0.010895	0.210655	0.672903	1	2	2	A2	Endocrine. pituitary (GTEx)	PrediXcan	0.998333	pituitary	0.999981
3608	ENSG00000069966	GNB5	-0.18259	-0.00574181	0.85512	0.138805	0.129616	1.14257e-05	0.00010667	40	46	46	A2	Endocrine. pituitary (GTEx)	PrediXcan	0.998333	pituitary	0.999981
3609	ENSG00000112701	SENP6	-0.182307	-0.015798	0.855342	0.0453049	0.096444	0.000196858	0.00148454	74	89	89	A2	Endocrine. pituitary (GTEx)	PrediXcan	0.998333	pituitary	0.999981
3610	ENSG00000221968	FADS3	-0.182271	-0.0579207	0.85537	0.0245568	0.0625346	0.00331972	0.0194191	11	13	13	A2	Endocrine. pituitary (GTEx)	PrediXcan	0.998333	pituitary	0.999981
3611	ENSG00000251364	AC107884.1	0.181227	-0.0186992	0.856189	0.023281	0.0129282	0.175131	0.590828	22	30	30	A2	Endocrine. pituitary (GTEx)	PrediXcan	0.998333	pituitary	0.999981
3612	ENSG00000065183	WDR3	0.180827	0.0340922	0.856503	0.0102727	0.0334647	0.0322199	0.147695	42	48	48	A2	Endocrine. pituitary (GTEx)	PrediXcan	0.998333	pituitary	0.999981
3613	ENSG00000149090	PAMR1	-0.180375	-0.0131563	0.856858	0.209258	0.100968	0.000158582	0.00121687	74	86	86	A2	Endocrine. pituitary (GTEx)	PrediXcan	0.998333	pituitary	0.999981
3614	ENSG00000136631	VPS45	-0.180242	-0.075017	0.856963	0.00414012	0.0203597	0.0969775	0.375055	71	92	92	A2	Endocrine. pituitary (GTEx)	PrediXcan	0.998333	pituitary	0.999981
3615	ENSG00000184967	NOC4L	-0.179638	-0.0460087	0.857437	0.0598528	0.051297	0.00704433	0.038162	35	46	46	A2	Endocrine. pituitary (GTEx)	PrediXcan	0.998333	pituitary	0.999981
3616	ENSG00000104894	CD37	-0.179626	-0.0171517	0.857446	0.0369501	0.0883702	0.000406697	0.00287501	32	43	43	A2	Endocrine. pituitary (GTEx)	PrediXcan	0.998333	pituitary	0.999981
3617	ENSG00000163939	PBRM1	0.179553	0.0203166	0.857504	0.0402833	0.040192	0.0169052	0.0840995	33	39	39	A2	Endocrine. pituitary (GTEx)	PrediXcan	0.998333	pituitary	0.999981
3618	ENSG00000124613	ZNF391	-0.179443	-0.0124103	0.85759	0.0865644	0.297167	1.8108e-12	4.41017e-11	74	100	100	A2	Endocrine. pituitary (GTEx)	PrediXcan	0.998333	pituitary	0.999981
3619	ENSG00000161016	RPL8	-0.179319	-0.0213308	0.857687	0.0546657	0.339348	9.79976e-15	3.11193e-13	18	30	30	A2	Endocrine. pituitary (GTEx)	PrediXcan	0.998333	pituitary	0.999981
3620	ENSG00000116151	MORN1	-0.179278	-0.00762893	0.85772	0.0853921	0.157193	6.3188e-07	7.24128e-06	38	46	46	A2	Endocrine. pituitary (GTEx)	PrediXcan	0.998333	pituitary	0.999981
3621	ENSG00000153048	CARHSP1	0.179194	0.022237	0.857786	0.0294373	0.073895	0.00125529	0.00803801	35	44	44	A2	Endocrine. pituitary (GTEx)	PrediXcan	0.998333	pituitary	0.999981
3622	ENSG00000188266	HYKK	-0.17865	-0.0209657	0.858213	0.0325918	0.0202926	0.0874262	0.34517	24	29	29	A2	Endocrine. pituitary (GTEx)	PrediXcan	0.998333	pituitary	0.999981
3623	ENSG00000213462	ERV3-1	0.178367	0.0119327	0.858435	0.143073	0.387221	1.74462e-17	7.75609e-16	50	64	64	A2	Endocrine. pituitary (GTEx)	PrediXcan	0.998333	pituitary	0.999981
3624	ENSG00000177683	THAP5	0.178342	0.0136378	0.858455	0.0783082	0.121898	1.4814e-05	0.000135503	20	21	21	A2	Endocrine. pituitary (GTEx)	PrediXcan	0.998333	pituitary	0.999981
3625	ENSG00000272732	AC004982.1	-0.177736	-0.0248488	0.85893	0.0435414	0.194419	2.9491e-08	4.15485e-07	9	13	13	A2	Endocrine. pituitary (GTEx)	PrediXcan	0.998333	pituitary	0.999981
3626	ENSG00000100350	FOXRED2	-0.177222	-0.0119167	0.859334	0.0984705	0.256637	3.6297e-11	7.4971e-10	12	13	13	A2	Endocrine. pituitary (GTEx)	PrediXcan	0.998333	pituitary	0.999981
3627	ENSG00000260804	LINC01963	0.176432	0.011962	0.859955	0.126268	0.306658	1.91309e-13	5.2326e-12	38	52	52	A2	Endocrine. pituitary (GTEx)	PrediXcan	0.998333	pituitary	0.999981
3628	ENSG00000168826	ZBTB49	0.176355	0.0117506	0.860015	0.0185209	0.0781436	0.000523371	0.00363917	18	27	27	A2	Endocrine. pituitary (GTEx)	PrediXcan	0.998333	pituitary	0.999981
3629	ENSG00000065268	WDR18	0.176126	0.0120423	0.860195	0.186436	0.569731	4.45624e-31	1.22363e-28	37	47	47	A2	Endocrine. pituitary (GTEx)	PrediXcan	0.998333	pituitary	0.999981
3630	ENSG00000178665	ZNF713	-0.175979	-0.0191083	0.86031	0.0123435	0.0518921	0.00660876	0.0359833	4	6	6	A2	Endocrine. pituitary (GTEx)	PrediXcan	0.998333	pituitary	0.999981
3631	ENSG00000140391	TSPAN3	-0.175818	-0.0369063	0.860437	0.0172591	0.122398	2.65283e-05	0.000233373	9	14	14	A2	Endocrine. pituitary (GTEx)	PrediXcan	0.998333	pituitary	0.999981
3632	ENSG00000140968	IRF8	-0.175738	-0.126052	0.8605	0.0013048	0.0108384	0.207872	0.667185	1	1	1	A2	Endocrine. pituitary (GTEx)	PrediXcan	0.998333	pituitary	0.999981
3633	ENSG00000109063	MYH3	-0.175139	-0.0276478	0.860971	0.0365842	0.0566533	0.00532444	0.0295769	43	57	57	A2	Endocrine. pituitary (GTEx)	PrediXcan	0.998333	pituitary	0.999981
3634	ENSG00000272645	GTF2IP20	-0.17464	-0.0313307	0.861362	0.0285863	0.323552	1.42319e-13	3.97811e-12	25	31	31	A2	Endocrine. pituitary (GTEx)	PrediXcan	0.998333	pituitary	0.999981
3635	ENSG00000230373	GOLGA6L5P	0.174084	0.000306786	0.861799	0.258976	0.428598	9.31313e-20	5.64593e-18	30	39	39	A2	Endocrine. pituitary (GTEx)	PrediXcan	0.998333	pituitary	0.999981
3636	ENSG00000143702	CEP170	0.173764	0.0476852	0.862051	0.00788515	0.0463573	0.00876956	0.0464482	5	6	6	A2	Endocrine. pituitary (GTEx)	PrediXcan	0.998333	pituitary	0.999981
3637	ENSG00000187764	SEMA4D	-0.173002	-0.0182018	0.86265	0.128409	0.0897791	0.000247287	0.00183519	74	82	82	A2	Endocrine. pituitary (GTEx)	PrediXcan	0.998333	pituitary	0.999981
3638	ENSG00000072756	TRNT1	0.172962	0.123577	0.862681	0.00204234	0.0206964	0.0850853	0.337865	5	6	6	A2	Endocrine. pituitary (GTEx)	PrediXcan	0.998333	pituitary	0.999981
3639	ENSG00000249859	PVT1	0.172888	0.0147865	0.862739	0.0397927	0.121368	2.04577e-05	0.000184001	24	29	29	A2	Endocrine. pituitary (GTEx)	PrediXcan	0.998333	pituitary	0.999981
3640	ENSG00000138399	FASTKD1	-0.172658	-0.00794306	0.86292	0.139705	0.0905955	0.000343167	0.00247207	46	56	56	A2	Endocrine. pituitary (GTEx)	PrediXcan	0.998333	pituitary	0.999981
3641	ENSG00000257923	CUX1	-0.172536	-0.0463979	0.863017	0.005725	0.0422013	0.0139831	0.0707186	2	4	4	A2	Endocrine. pituitary (GTEx)	PrediXcan	0.998333	pituitary	0.999981
3642	ENSG00000157570	TSPAN18	0.172497	0.0252733	0.863046	0.0304024	0.0262475	0.0532794	0.227685	43	56	56	A2	Endocrine. pituitary (GTEx)	PrediXcan	0.998333	pituitary	0.999981
3643	ENSG00000235878	AP001468.1	0.172109	0.015628	0.863352	0.0456151	0.235028	6.39174e-10	1.1316e-08	18	25	25	A2	Endocrine. pituitary (GTEx)	PrediXcan	0.998333	pituitary	0.999981
3644	ENSG00000243317	C7orf73	-0.171718	-0.0092541	0.863659	0.0679076	0.115131	3.12838e-05	0.000271268	18	23	23	A2	Endocrine. pituitary (GTEx)	PrediXcan	0.998333	pituitary	0.999981
3645	ENSG00000243725	TTC4	0.171115	0.0882789	0.864133	0.0012523	0.0509515	0.00797752	0.0426727	3	7	7	A2	Endocrine. pituitary (GTEx)	PrediXcan	0.998333	pituitary	0.999981
3646	ENSG00000141504	SAT2	-0.170502	-0.0117015	0.864616	0.0524756	0.071919	0.00114136	0.00734206	16	18	18	A2	Endocrine. pituitary (GTEx)	PrediXcan	0.998333	pituitary	0.999981
3647	ENSG00000162878	PKDCC	-0.170384	-0.012627	0.864708	0.058455	0.156319	1.73815e-06	1.84962e-05	23	25	25	A2	Endocrine. pituitary (GTEx)	PrediXcan	0.998333	pituitary	0.999981
3648	ENSG00000186162	CIDECP	-0.170287	-0.028547	0.864784	0.0311198	0.017191	0.120413	0.445395	23	29	29	A2	Endocrine. pituitary (GTEx)	PrediXcan	0.998333	pituitary	0.999981
3649	ENSG00000100325	ASCC2	-0.170189	-0.0338353	0.864861	0.00916788	0.0579884	0.0037606	0.0217259	73	86	86	A2	Endocrine. pituitary (GTEx)	PrediXcan	0.998333	pituitary	0.999981
3650	ENSG00000164924	YWHAZ	0.170109	0.0723043	0.864924	0.0138533	0.077682	0.000941036	0.00616383	16	20	20	A2	Endocrine. pituitary (GTEx)	PrediXcan	0.998333	pituitary	0.999981
3651	ENSG00000184792	OSBP2	0.169951	0.0574356	0.865049	0.00309736	0.0185913	0.109914	0.414217	21	33	33	A2	Endocrine. pituitary (GTEx)	PrediXcan	0.998333	pituitary	0.999981
3652	ENSG00000260077	AC104794.2	-0.169845	-0.0334421	0.865132	0.0143626	0.0449652	0.00871047	0.0461701	7	9	9	A2	Endocrine. pituitary (GTEx)	PrediXcan	0.998333	pituitary	0.999981
3653	ENSG00000115091	ACTR3	0.168493	0.0333333	0.866196	0.0279031	0.085364	0.000344554	0.00247951	43	45	45	A2	Endocrine. pituitary (GTEx)	PrediXcan	0.998333	pituitary	0.999981
3654	ENSG00000107164	FUBP3	0.168126	0.161326	0.866484	0.00105055	0.0229318	0.0751689	0.305741	8	14	14	A2	Endocrine. pituitary (GTEx)	PrediXcan	0.998333	pituitary	0.999981
3655	ENSG00000105928	DFNA5	0.16749	0.0302319	0.866985	0.0166915	0.0725023	0.00142826	0.00901776	9	11	11	A2	Endocrine. pituitary (GTEx)	PrediXcan	0.998333	pituitary	0.999981
3656	ENSG00000254999	BRK1	-0.167377	-0.0123864	0.867073	0.0784082	0.0467893	0.00912566	0.048132	20	24	24	A2	Endocrine. pituitary (GTEx)	PrediXcan	0.998333	pituitary	0.999981
3657	ENSG00000175287	PHYHD1	0.167357	0.00181406	0.867089	0.0441488	0.129027	7.08144e-06	6.83921e-05	21	28	28	A2	Endocrine. pituitary (GTEx)	PrediXcan	0.998333	pituitary	0.999981
3658	ENSG00000136213	CHST12	-0.166775	-0.00502441	0.867547	0.0665431	0.101568	9.41024e-05	0.000752389	41	54	54	A2	Endocrine. pituitary (GTEx)	PrediXcan	0.998333	pituitary	0.999981
3659	ENSG00000168661	ZNF30	0.166632	0.0100301	0.86766	0.0537989	0.174198	2.24641e-07	2.76925e-06	14	18	18	A2	Endocrine. pituitary (GTEx)	PrediXcan	0.998333	pituitary	0.999981
3660	ENSG00000159069	FBXW5	0.1659	0.0657835	0.868236	0.00581991	0.0897384	0.000351396	0.00252486	2	4	4	A2	Endocrine. pituitary (GTEx)	PrediXcan	0.998333	pituitary	0.999981
3661	ENSG00000187260	WDR86	0.165761	0.0100701	0.868345	0.0510451	0.0432786	0.0127358	0.0651873	39	46	46	A2	Endocrine. pituitary (GTEx)	PrediXcan	0.998333	pituitary	0.999981
3662	ENSG00000244701	AC004918.1	0.165394	0.0222579	0.868634	0.0286204	0.0117184	0.210821	0.673217	20	27	27	A2	Endocrine. pituitary (GTEx)	PrediXcan	0.998333	pituitary	0.999981
3663	ENSG00000146833	TRIM4	-0.165319	-0.0065266	0.868693	0.162321	0.519507	4.4095e-26	5.56312e-24	23	33	33	A2	Endocrine. pituitary (GTEx)	PrediXcan	0.998333	pituitary	0.999981
3664	ENSG00000137275	RIPK1	-0.165319	0.00700192	0.868693	0.0180399	0.088253	0.000462858	0.00325231	31	44	44	A2	Endocrine. pituitary (GTEx)	PrediXcan	0.998333	pituitary	0.999981
3665	ENSG00000175575	PAAF1	-0.165257	-0.0304554	0.868742	0.0477785	0.210328	3.41708e-09	5.52035e-08	13	20	20	A2	Endocrine. pituitary (GTEx)	PrediXcan	0.998333	pituitary	0.999981
3666	ENSG00000057294	PKP2	-0.164929	-0.0232883	0.869	0.0161344	0.0206434	0.0849307	0.337601	11	14	14	A2	Endocrine. pituitary (GTEx)	PrediXcan	0.998333	pituitary	0.999981
3667	ENSG00000121057	AKAP1	-0.164748	-0.0232952	0.869142	0.025336	0.0376391	0.0234957	0.111764	8	9	9	A2	Endocrine. pituitary (GTEx)	PrediXcan	0.998333	pituitary	0.999981
3668	ENSG00000064270	ATP2C2	0.164575	0.0168468	0.869279	0.0493019	0.08374	0.000605452	0.00413195	19	26	26	A2	Endocrine. pituitary (GTEx)	PrediXcan	0.998333	pituitary	0.999981
3669	ENSG00000182013	PNMA8A	0.164265	0.00947439	0.869522	0.201533	0.406208	8.65516e-19	4.6618e-17	18	23	23	A2	Endocrine. pituitary (GTEx)	PrediXcan	0.998333	pituitary	0.999981
3670	ENSG00000079691	CARMIL1	-0.163809	-0.0213126	0.869882	0.030612	0.0571965	0.00415129	0.0237381	39	50	50	A2	Endocrine. pituitary (GTEx)	PrediXcan	0.998333	pituitary	0.999981
3671	ENSG00000100056	ESS2	-0.163742	-0.0230134	0.869934	0.0486631	0.0386819	0.0215217	0.103749	40	49	49	A2	Endocrine. pituitary (GTEx)	PrediXcan	0.998333	pituitary	0.999981
3672	ENSG00000241839	PLEKHO2	0.163705	0.0184142	0.869964	0.0243654	0.0332337	0.034736	0.158244	25	29	29	A2	Endocrine. pituitary (GTEx)	PrediXcan	0.998333	pituitary	0.999981
3673	ENSG00000272047	GTF2H5	0.163622	0.0117862	0.870029	0.129912	0.124351	7.20603e-06	6.94039e-05	46	52	52	A2	Endocrine. pituitary (GTEx)	PrediXcan	0.998333	pituitary	0.999981
3674	ENSG00000187134	AKR1C1	-0.163074	-0.0192191	0.87046	0.112921	0.19822	3.8829e-08	5.36784e-07	58	74	74	A2	Endocrine. pituitary (GTEx)	PrediXcan	0.998333	pituitary	0.999981
3675	ENSG00000117477	CCDC181	-0.163041	-0.0119589	0.870486	0.0685334	0.0711795	0.00134643	0.00855118	76	91	91	A2	Endocrine. pituitary (GTEx)	PrediXcan	0.998333	pituitary	0.999981
3676	ENSG00000213096	ZNF254	0.162593	0.0240544	0.870839	0.0334461	0.071981	0.00160793	0.0100435	48	51	51	A2	Endocrine. pituitary (GTEx)	PrediXcan	0.998333	pituitary	0.999981
3677	ENSG00000146540	C7orf50	-0.162537	-0.0405614	0.870883	0.0234344	0.0303752	0.0406439	0.181209	16	20	20	A2	Endocrine. pituitary (GTEx)	PrediXcan	0.998333	pituitary	0.999981
3678	ENSG00000103174	NAGPA	0.162259	0.0495956	0.871102	0.00601569	0.0633984	0.00218174	0.0132551	2	4	4	A2	Endocrine. pituitary (GTEx)	PrediXcan	0.998333	pituitary	0.999981
3679	ENSG00000170604	IRF2BP1	0.161917	0.0258567	0.871371	0.0366099	0.025445	0.0604975	0.253655	20	21	21	A2	Endocrine. pituitary (GTEx)	PrediXcan	0.998333	pituitary	0.999981
3680	ENSG00000248124	RRN3P1	0.161813	0.0126672	0.871453	0.193108	0.374745	1.86538e-16	7.23624e-15	36	53	53	A2	Endocrine. pituitary (GTEx)	PrediXcan	0.998333	pituitary	0.999981
3681	ENSG00000066185	ZMYND12	0.161693	0.0135782	0.871547	0.0441343	0.146011	3.64918e-06	3.70312e-05	114	130	130	A2	Endocrine. pituitary (GTEx)	PrediXcan	0.998333	pituitary	0.999981
3682	ENSG00000007080	CCDC124	0.160955	0.0486507	0.872129	0.00557801	0.0139731	0.17264	0.584539	4	5	5	A2	Endocrine. pituitary (GTEx)	PrediXcan	0.998333	pituitary	0.999981
3683	ENSG00000138792	ENPEP	0.160894	0.137225	0.872177	0.000450319	0.0226553	0.0729234	0.29836	4	6	6	A2	Endocrine. pituitary (GTEx)	PrediXcan	0.998333	pituitary	0.999981
3684	ENSG00000264920	AC018521.5	-0.160849	-0.00605899	0.872212	0.169133	0.22514	4.70626e-10	8.44955e-09	56	64	64	A2	Endocrine. pituitary (GTEx)	PrediXcan	0.998333	pituitary	0.999981
3685	ENSG00000087086	FTL	-0.160155	-0.0527421	0.872759	0.0122485	0.0213053	0.0813362	0.325733	7	7	7	A2	Endocrine. pituitary (GTEx)	PrediXcan	0.998333	pituitary	0.999981
3686	ENSG00000104936	DMPK	0.159944	-0.0011013	0.872925	0.258623	0.07079	0.00138971	0.00879817	92	123	123	A2	Endocrine. pituitary (GTEx)	PrediXcan	0.998333	pituitary	0.999981
3687	ENSG00000172795	DCP2	-0.159775	-0.0250245	0.873058	0.0294293	0.224903	1.19371e-09	2.05364e-08	17	23	23	A2	Endocrine. pituitary (GTEx)	PrediXcan	0.998333	pituitary	0.999981
3688	ENSG00000168434	COG7	-0.159214	-0.0827129	0.8735	0.00187553	0.0323202	0.0362108	0.164003	1	1	1	A2	Endocrine. pituitary (GTEx)	PrediXcan	0.998333	pituitary	0.999981
3689	ENSG00000010292	NCAPD2	0.158699	0.0378328	0.873906	0.0359916	0.0854941	0.000448047	0.00315457	53	60	60	A2	Endocrine. pituitary (GTEx)	PrediXcan	0.998333	pituitary	0.999981
3690	ENSG00000149922	TBX6	0.158393	0.0123222	0.874147	0.173993	0.0136429	0.143592	0.510631	41	51	51	A2	Endocrine. pituitary (GTEx)	PrediXcan	0.998333	pituitary	0.999981
3691	ENSG00000110888	CAPRIN2	-0.157876	-0.00902677	0.874554	0.114184	0.2268	1.86634e-09	3.14137e-08	48	61	61	A2	Endocrine. pituitary (GTEx)	PrediXcan	0.998333	pituitary	0.999981
3692	ENSG00000124181	PLCG1	-0.157365	-0.0177931	0.874957	0.0316952	0.0185707	0.114822	0.430168	37	42	42	A2	Endocrine. pituitary (GTEx)	PrediXcan	0.998333	pituitary	0.999981
3693	ENSG00000108823	SGCA	-0.157363	-0.0131492	0.874959	0.0774475	0.24187	1.76197e-10	3.31649e-09	19	26	26	A2	Endocrine. pituitary (GTEx)	PrediXcan	0.998333	pituitary	0.999981
3694	ENSG00000131378	RFTN1	-0.157253	-0.00719268	0.875045	0.0096105	0.0232991	0.0770848	0.312264	25	31	31	A2	Endocrine. pituitary (GTEx)	PrediXcan	0.998333	pituitary	0.999981
3695	ENSG00000270589	AL158163.1	0.157252	0.0483779	0.875046	0.00581535	0.033496	0.03109	0.143313	8	8	8	A2	Endocrine. pituitary (GTEx)	PrediXcan	0.998333	pituitary	0.999981
3696	ENSG00000160752	FDPS	0.156716	0.0323273	0.875469	0.0106912	0.0910626	0.000324574	0.00235266	20	27	27	A2	Endocrine. pituitary (GTEx)	PrediXcan	0.998333	pituitary	0.999981
3697	ENSG00000151332	MBIP	-0.156704	-0.0264013	0.875478	0.0175855	0.0453907	0.0128086	0.065512	3	3	3	A2	Endocrine. pituitary (GTEx)	PrediXcan	0.998333	pituitary	0.999981
3698	ENSG00000116688	MFN2	0.156666	0.0715219	0.875508	0.0183168	0.0142959	0.154905	0.539489	34	46	46	A2	Endocrine. pituitary (GTEx)	PrediXcan	0.998333	pituitary	0.999981
3699	ENSG00000134222	PSRC1	0.156374	0.00616194	0.875738	0.062223	0.181428	1.18984e-07	1.5343e-06	30	36	36	A2	Endocrine. pituitary (GTEx)	PrediXcan	0.998333	pituitary	0.999981
3700	ENSG00000197580	BCO2	0.155583	0.0169296	0.876362	0.0408752	0.0420658	0.0160239	0.0800568	42	49	49	A2	Endocrine. pituitary (GTEx)	PrediXcan	0.998333	pituitary	0.999981
3701	ENSG00000148690	FRA10AC1	-0.155508	-0.00946097	0.876421	0.0511517	0.231854	1.10006e-09	1.90423e-08	24	29	29	A2	Endocrine. pituitary (GTEx)	PrediXcan	0.998333	pituitary	0.999981
3702	ENSG00000152749	GPR180	-0.155499	-0.0210093	0.876428	0.045287	0.0682226	0.00167409	0.0104196	24	26	26	A2	Endocrine. pituitary (GTEx)	PrediXcan	0.998333	pituitary	0.999981
3703	ENSG00000161267	BDH1	-0.154917	0.00481646	0.876886	0.0136069	0.0979555	0.000156623	0.00120382	9	13	13	A2	Endocrine. pituitary (GTEx)	PrediXcan	0.998333	pituitary	0.999981
3704	ENSG00000078668	VDAC3	0.154758	0.0331173	0.877012	0.0167914	0.0259784	0.0518576	0.222633	25	35	35	A2	Endocrine. pituitary (GTEx)	PrediXcan	0.998333	pituitary	0.999981
3705	ENSG00000165269	AQP7	-0.154632	0.0434236	0.877112	0.0289522	0.0832399	0.000542482	0.00374971	7	7	7	A2	Endocrine. pituitary (GTEx)	PrediXcan	0.998333	pituitary	0.999981
3706	ENSG00000124588	NQO2	0.1546	0.0323495	0.877137	0.0474854	0.382205	1.1112e-16	4.49745e-15	33	44	44	A2	Endocrine. pituitary (GTEx)	PrediXcan	0.998333	pituitary	0.999981
3707	ENSG00000164934	DCAF13	-0.154537	0.000728852	0.877187	0.0410609	0.0227986	0.0698872	0.287262	50	57	57	A2	Endocrine. pituitary (GTEx)	PrediXcan	0.998333	pituitary	0.999981
3708	ENSG00000164610	RP9	-0.154138	-0.0135269	0.877501	0.170308	0.284732	4.63831e-12	1.08258e-10	40	46	46	A2	Endocrine. pituitary (GTEx)	PrediXcan	0.998333	pituitary	0.999981
3709	ENSG00000128567	PODXL	-0.154126	0.00756642	0.877511	0.0926352	0.0999513	0.000158402	0.00121616	66	75	75	A2	Endocrine. pituitary (GTEx)	PrediXcan	0.998333	pituitary	0.999981
3710	ENSG00000141469	SLC14A1	0.153906	0.0456651	0.877684	0.0287903	0.0594377	0.00337648	0.0197264	29	35	35	A2	Endocrine. pituitary (GTEx)	PrediXcan	0.998333	pituitary	0.999981
3711	ENSG00000112739	PRPF4B	0.153712	0.0924492	0.877837	0.00474472	0.0199516	0.099017	0.380944	5	5	5	A2	Endocrine. pituitary (GTEx)	PrediXcan	0.998333	pituitary	0.999981
3712	ENSG00000132906	CASP9	0.153703	0.0878905	0.877844	0.00167475	0.0316001	0.0393274	0.176086	23	34	34	A2	Endocrine. pituitary (GTEx)	PrediXcan	0.998333	pituitary	0.999981
3713	ENSG00000167900	TK1	0.153327	0.0261316	0.878141	0.0985201	0.0259615	0.0577924	0.243772	48	55	55	A2	Endocrine. pituitary (GTEx)	PrediXcan	0.998333	pituitary	0.999981
3714	ENSG00000213463	SYNJ2BP	0.153087	0.0114239	0.87833	0.0510996	0.0559043	0.00365188	0.0211764	45	54	54	A2	Endocrine. pituitary (GTEx)	PrediXcan	0.998333	pituitary	0.999981
3715	ENSG00000100804	PSMB5	-0.152696	-0.0475541	0.878638	0.0701782	0.0116858	0.204498	0.65819	38	48	48	A2	Endocrine. pituitary (GTEx)	PrediXcan	0.998333	pituitary	0.999981
3716	ENSG00000146707	POMZP3	0.152018	0.0152231	0.879173	0.243658	0.558032	1.64258e-28	3.06703e-26	105	119	119	A2	Endocrine. pituitary (GTEx)	PrediXcan	0.998333	pituitary	0.999981
3717	ENSG00000071967	CYBRD1	0.151341	0.0206322	0.879707	0.0492571	0.0311179	0.0399035	0.178476	31	37	37	A2	Endocrine. pituitary (GTEx)	PrediXcan	0.998333	pituitary	0.999981
3718	ENSG00000167553	TUBA1C	-0.151096	-0.440368	0.8799	0.000127363	0.0156647	0.143304	0.509995	1	1	1	A2	Endocrine. pituitary (GTEx)	PrediXcan	0.998333	pituitary	0.999981
3719	ENSG00000162714	ZNF496	-0.150588	-0.0109281	0.880301	0.0449523	0.0794768	0.000704116	0.0047134	26	33	33	A2	Endocrine. pituitary (GTEx)	PrediXcan	0.998333	pituitary	0.999981
3720	ENSG00000152726	FAM21B	0.15037	0.0937079	0.880473	0.00519331	0.168646	2.77172e-08	3.91676e-07	3	22	22	A2	Endocrine. pituitary (GTEx)	PrediXcan	0.998333	pituitary	0.999981
3721	ENSG00000164615	CAMLG	0.150223	0.00893746	0.880589	0.111625	0.303346	2.19176e-13	5.92536e-12	24	28	28	A2	Endocrine. pituitary (GTEx)	PrediXcan	0.998333	pituitary	0.999981
3722	ENSG00000181026	AEN	-0.150195	-0.0152592	0.88061	0.113512	0.202891	1.84599e-08	2.67889e-07	23	29	29	A2	Endocrine. pituitary (GTEx)	PrediXcan	0.998333	pituitary	0.999981
3723	ENSG00000089006	SNX5	0.14965	0.0572667	0.88104	0.00403764	0.0155591	0.145836	0.516381	10	13	13	A2	Endocrine. pituitary (GTEx)	PrediXcan	0.998333	pituitary	0.999981
3724	ENSG00000130649	CYP2E1	-0.149649	-0.0100856	0.881041	0.179435	0.361704	1.34942e-15	4.82073e-14	72	92	92	A2	Endocrine. pituitary (GTEx)	PrediXcan	0.998333	pituitary	0.999981
3725	ENSG00000198837	DENND4B	0.149333	0.0185398	0.881291	0.0430645	0.163278	2.59122e-07	3.1511e-06	15	23	23	A2	Endocrine. pituitary (GTEx)	PrediXcan	0.998333	pituitary	0.999981
3726	ENSG00000110171	TRIM3	-0.149201	-0.00262721	0.881395	0.11445	0.101082	0.000128966	0.00100279	55	62	62	A2	Endocrine. pituitary (GTEx)	PrediXcan	0.998333	pituitary	0.999981
3727	ENSG00000107099	DOCK8	0.148717	-0.00184606	0.881777	0.0251827	0.0439993	0.0121673	0.0625289	16	26	26	A2	Endocrine. pituitary (GTEx)	PrediXcan	0.998333	pituitary	0.999981
3728	ENSG00000159111	MRPL10	0.14852	0.00783783	0.881932	0.0406264	0.0222789	0.0810479	0.325027	14	15	15	A2	Endocrine. pituitary (GTEx)	PrediXcan	0.998333	pituitary	0.999981
3729	ENSG00000100650	SRSF5	0.148481	0.015975	0.881963	0.110159	0.0721446	0.00113587	0.00731008	99	121	121	A2	Endocrine. pituitary (GTEx)	PrediXcan	0.998333	pituitary	0.999981
3730	ENSG00000138629	UBL7	-0.148454	-0.0318834	0.881985	0.0305689	0.101864	0.000128572	0.00100046	22	27	27	A2	Endocrine. pituitary (GTEx)	PrediXcan	0.998333	pituitary	0.999981
3731	ENSG00000111665	CDCA3	0.14825	0.0112144	0.882146	0.039729	0.239174	3.04011e-10	5.6018e-09	11	12	12	A2	Endocrine. pituitary (GTEx)	PrediXcan	0.998333	pituitary	0.999981
3732	ENSG00000226696	LENG8-AS1	-0.148017	-0.0371567	0.882329	0.00852783	0.113314	2.33468e-05	0.00020785	10	14	14	A2	Endocrine. pituitary (GTEx)	PrediXcan	0.998333	pituitary	0.999981
3733	ENSG00000174370	C11orf45	-0.147712	-0.0088277	0.88257	0.113956	0.147861	1.95302e-06	2.05639e-05	29	33	33	A2	Endocrine. pituitary (GTEx)	PrediXcan	0.998333	pituitary	0.999981
3734	ENSG00000157212	PAXIP1	-0.147637	-0.07319	0.882629	0.00880266	0.020444	0.0872261	0.344768	9	17	17	A2	Endocrine. pituitary (GTEx)	PrediXcan	0.998333	pituitary	0.999981
3735	ENSG00000167397	VKORC1	-0.147397	-0.0312439	0.882819	0.0546297	0.119201	2.66365e-05	0.000233867	42	58	58	A2	Endocrine. pituitary (GTEx)	PrediXcan	0.998333	pituitary	0.999981
3736	ENSG00000129757	CDKN1C	-0.146968	-0.0149715	0.883157	0.130013	0.0420679	0.015725	0.0787601	42	66	66	A2	Endocrine. pituitary (GTEx)	PrediXcan	0.998333	pituitary	0.999981
3737	ENSG00000188542	DUSP28	-0.146847	0.0365695	0.883252	0.019429	0.0157009	0.141148	0.503987	14	17	17	A2	Endocrine. pituitary (GTEx)	PrediXcan	0.998333	pituitary	0.999981
3738	ENSG00000111554	MDM1	0.146642	0.00365168	0.883414	0.0820052	0.0718192	0.000879624	0.00580229	50	59	59	A2	Endocrine. pituitary (GTEx)	PrediXcan	0.998333	pituitary	0.999981
3739	ENSG00000173531	MST1	0.146375	0.0124479	0.883625	0.0678976	0.0929323	0.000290933	0.00212864	35	39	39	A2	Endocrine. pituitary (GTEx)	PrediXcan	0.998333	pituitary	0.999981
3740	ENSG00000006282	SPATA20	-0.145957	-0.00783084	0.883955	0.356239	0.505388	9.08444e-27	1.23513e-24	74	89	89	A2	Endocrine. pituitary (GTEx)	PrediXcan	0.998333	pituitary	0.999981
3741	ENSG00000185298	CCDC137	0.14445	0.0169945	0.885145	0.0756594	0.0566756	0.00419379	0.0239366	80	93	93	A2	Endocrine. pituitary (GTEx)	PrediXcan	0.998333	pituitary	0.999981
3742	ENSG00000119729	RHOQ	0.143945	0.0497932	0.885544	0.0076468	0.0141683	0.160582	0.553617	9	12	12	A2	Endocrine. pituitary (GTEx)	PrediXcan	0.998333	pituitary	0.999981
3743	ENSG00000176485	PLA2G16	-0.143877	-0.0165267	0.885598	0.122213	0.23143	1.56892e-09	2.67615e-08	37	45	45	A2	Endocrine. pituitary (GTEx)	PrediXcan	0.998333	pituitary	0.999981
3744	ENSG00000130595	TNNT3	-0.143839	-0.0350666	0.885627	0.00667782	0.0133125	0.182945	0.60811	2	2	2	A2	Endocrine. pituitary (GTEx)	PrediXcan	0.998333	pituitary	0.999981
3745	ENSG00000174373	RALGAPA1	0.143789	0.00618292	0.885667	0.319495	0.585432	4.7968e-31	1.29181e-28	81	90	90	A2	Endocrine. pituitary (GTEx)	PrediXcan	0.998333	pituitary	0.999981
3746	ENSG00000072609	CHFR	-0.143651	-0.0125588	0.885776	0.049464	0.055843	0.00479798	0.0269587	42	47	47	A2	Endocrine. pituitary (GTEx)	PrediXcan	0.998333	pituitary	0.999981
3747	ENSG00000226029	LINC01772	0.143627	0.0253637	0.885795	0.100084	0.173104	3.73608e-07	4.4152e-06	40	52	52	A2	Endocrine. pituitary (GTEx)	PrediXcan	0.998333	pituitary	0.999981
3748	ENSG00000213402	PTPRCAP	-0.143201	-0.0148915	0.886132	0.173173	0.430439	2.55314e-21	1.81493e-19	51	67	67	A2	Endocrine. pituitary (GTEx)	PrediXcan	0.998333	pituitary	0.999981
3749	ENSG00000165502	RPL36AL	0.142882	0.00906606	0.886383	0.0782322	0.344619	1.97072e-15	6.84813e-14	18	26	26	A2	Endocrine. pituitary (GTEx)	PrediXcan	0.998333	pituitary	0.999981
3750	ENSG00000173226	IQCB1	0.142359	0.0202607	0.886797	0.196404	0.481265	7.87237e-23	6.96602e-21	86	114	114	A2	Endocrine. pituitary (GTEx)	PrediXcan	0.998333	pituitary	0.999981
3751	ENSG00000178950	GAK	0.142313	0.0249766	0.886833	0.0248667	0.0697719	0.00200123	0.0122756	22	30	30	A2	Endocrine. pituitary (GTEx)	PrediXcan	0.998333	pituitary	0.999981
3752	ENSG00000154760	SLFN13	0.142155	0.0437801	0.886957	0.00836486	0.0564571	0.00492531	0.0275896	2	4	4	A2	Endocrine. pituitary (GTEx)	PrediXcan	0.998333	pituitary	0.999981
3753	ENSG00000175691	ZNF77	0.14116	0.0123076	0.887743	0.110892	0.27268	1.17385e-11	2.6093e-10	11	17	17	A2	Endocrine. pituitary (GTEx)	PrediXcan	0.998333	pituitary	0.999981
3754	ENSG00000213186	TRIM59	0.141113	0.0451101	0.887781	0.0192479	0.0102398	0.238252	0.728745	28	29	29	A2	Endocrine. pituitary (GTEx)	PrediXcan	0.998333	pituitary	0.999981
3755	ENSG00000174953	DHX36	0.140977	0.00939142	0.887888	0.0972634	0.148331	3.4705e-06	3.53976e-05	61	82	82	A2	Endocrine. pituitary (GTEx)	PrediXcan	0.998333	pituitary	0.999981
3756	ENSG00000100577	GSTZ1	0.140608	0.0103986	0.888179	0.110503	0.251806	2.74609e-11	5.73118e-10	73	84	84	A2	Endocrine. pituitary (GTEx)	PrediXcan	0.998333	pituitary	0.999981
3757	ENSG00000204138	PHACTR4	-0.140126	-0.0275324	0.888561	0.0185172	0.161056	1.07299e-06	1.1869e-05	13	18	18	A2	Endocrine. pituitary (GTEx)	PrediXcan	0.998333	pituitary	0.999981
3758	ENSG00000204859	ZBTB48	-0.139795	-0.0205875	0.888822	0.0283542	0.0290344	0.0452468	0.198081	27	31	31	A2	Endocrine. pituitary (GTEx)	PrediXcan	0.998333	pituitary	0.999981
3759	ENSG00000206341	HLA-H	0.139494	-0.0184995	0.88906	0.0127866	0.156249	2.52253e-07	3.07713e-06	68	92	92	A2	Endocrine. pituitary (GTEx)	PrediXcan	0.998333	pituitary	0.999981
3760	ENSG00000204351	SKIV2L	0.13926	0.00574099	0.889245	0.162969	0.342738	3.46821e-15	1.15916e-13	45	65	65	A2	Endocrine. pituitary (GTEx)	PrediXcan	0.998333	pituitary	0.999981
3761	ENSG00000196352	CD55	0.139003	0.0403521	0.889448	0.0201398	0.150927	9.89171e-07	1.10202e-05	19	24	24	A2	Endocrine. pituitary (GTEx)	PrediXcan	0.998333	pituitary	0.999981
3762	ENSG00000182326	C1S	-0.138912	-0.0646486	0.889519	0.00428887	0.018368	0.117474	0.437761	2	2	2	A2	Endocrine. pituitary (GTEx)	PrediXcan	0.998333	pituitary	0.999981
3763	ENSG00000137944	KYAT3	-0.138483	-0.00330084	0.889859	0.273458	0.166141	7.60475e-08	1.00469e-06	113	133	133	A2	Endocrine. pituitary (GTEx)	PrediXcan	0.998333	pituitary	0.999981
3764	ENSG00000154001	PPP2R5E	-0.138214	-0.00836066	0.890071	0.0787444	0.131346	1.16092e-05	0.000108096	31	35	35	A2	Endocrine. pituitary (GTEx)	PrediXcan	0.998333	pituitary	0.999981
3765	ENSG00000161277	THAP8	0.137463	-0.0104366	0.890665	0.0471485	0.0110311	0.213347	0.679181	51	57	57	A2	Endocrine. pituitary (GTEx)	PrediXcan	0.998333	pituitary	0.999981
3766	ENSG00000125731	SH2D3A	0.137233	0.0401657	0.890847	0.0146824	0.294184	1.20949e-12	3.01921e-11	8	11	11	A2	Endocrine. pituitary (GTEx)	PrediXcan	0.998333	pituitary	0.999981
3767	ENSG00000170275	CRTAP	-0.13655	-0.0264513	0.891386	0.0140704	0.0122096	0.189275	0.623231	15	17	17	A2	Endocrine. pituitary (GTEx)	PrediXcan	0.998333	pituitary	0.999981
3768	ENSG00000027847	B4GALT7	-0.136327	-0.017711	0.891562	0.0274836	0.0842975	0.000511518	0.00356916	23	26	26	A2	Endocrine. pituitary (GTEx)	PrediXcan	0.998333	pituitary	0.999981
3769	ENSG00000129484	PARP2	-0.135698	-0.0205799	0.89206	0.0146288	0.119752	2.66321e-05	0.000233867	7	9	9	A2	Endocrine. pituitary (GTEx)	PrediXcan	0.998333	pituitary	0.999981
3770	ENSG00000268030	AC005253.1	-0.13547	-0.032556	0.89224	0.00955452	0.0187114	0.109074	0.41205	25	35	35	A2	Endocrine. pituitary (GTEx)	PrediXcan	0.998333	pituitary	0.999981
3771	ENSG00000166845	C18orf54	0.134931	0.00868958	0.892667	0.10497	0.0279649	0.0523673	0.224335	95	109	109	A2	Endocrine. pituitary (GTEx)	PrediXcan	0.998333	pituitary	0.999981
3772	ENSG00000197345	MRPL21	0.13468	0.0063504	0.892865	0.242131	0.658128	1.21801e-40	2.13213e-37	24	29	29	A2	Endocrine. pituitary (GTEx)	PrediXcan	0.998333	pituitary	0.999981
3773	ENSG00000170248	PDCD6IP	0.134543	0.00858079	0.892973	0.0620389	0.133451	1.76804e-06	1.88e-05	70	82	82	A2	Endocrine. pituitary (GTEx)	PrediXcan	0.998333	pituitary	0.999981
3774	ENSG00000083720	OXCT1	0.134305	-0.0068618	0.893162	0.00612742	0.0110511	0.22618	0.705461	67	77	77	A2	Endocrine. pituitary (GTEx)	PrediXcan	0.998333	pituitary	0.999981
3775	ENSG00000171503	ETFDH	-0.134042	-0.0133174	0.89337	0.0980721	0.365208	1.21366e-16	4.89801e-15	23	29	29	A2	Endocrine. pituitary (GTEx)	PrediXcan	0.998333	pituitary	0.999981
3776	ENSG00000059915	PSD	-0.133644	-0.040551	0.893684	0.0361494	0.10976	6.26229e-05	0.000517387	16	18	18	A2	Endocrine. pituitary (GTEx)	PrediXcan	0.998333	pituitary	0.999981
3777	ENSG00000245060	LINC00847	0.133331	0.0387116	0.893932	0.0194628	0.0136266	0.170482	0.578772	29	36	36	A2	Endocrine. pituitary (GTEx)	PrediXcan	0.998333	pituitary	0.999981
3778	ENSG00000073050	XRCC1	-0.133242	-0.0177557	0.894002	0.0480956	0.171649	1.48746e-07	1.8834e-06	14	22	22	A2	Endocrine. pituitary (GTEx)	PrediXcan	0.998333	pituitary	0.999981
3779	ENSG00000140374	ETFA	-0.132518	-0.0236411	0.894575	0.0976024	0.116067	4.33125e-05	0.000367605	37	43	43	A2	Endocrine. pituitary (GTEx)	PrediXcan	0.998333	pituitary	0.999981
3780	ENSG00000272630	AL731563.3	-0.13162	-0.038246	0.895285	0.0210798	0.0354796	0.0233554	0.111194	55	69	69	A2	Endocrine. pituitary (GTEx)	PrediXcan	0.998333	pituitary	0.999981
3781	ENSG00000213347	MXD3	-0.130647	-0.0185034	0.896054	0.0589878	0.131303	4.36317e-06	4.37692e-05	47	56	56	A2	Endocrine. pituitary (GTEx)	PrediXcan	0.998333	pituitary	0.999981
3782	ENSG00000238197	PAXBP1-AS1	-0.129914	-0.0110704	0.896635	0.0459248	0.045934	0.0112713	0.0582446	35	44	44	A2	Endocrine. pituitary (GTEx)	PrediXcan	0.998333	pituitary	0.999981
3783	ENSG00000250317	SMIM20	0.129859	0.00438198	0.896678	0.140985	0.171659	4.06166e-07	4.77578e-06	63	77	77	A2	Endocrine. pituitary (GTEx)	PrediXcan	0.998333	pituitary	0.999981
3784	ENSG00000261534	AL596244.1	0.129228	0.0179135	0.897177	0.0288277	0.114418	5.06922e-05	0.000424832	12	14	14	A2	Endocrine. pituitary (GTEx)	PrediXcan	0.998333	pituitary	0.999981
3785	ENSG00000144741	SLC25A26	0.129188	0.0363296	0.897209	0.0164312	0.0511144	0.00807836	0.0431956	9	11	11	A2	Endocrine. pituitary (GTEx)	PrediXcan	0.998333	pituitary	0.999981
3786	ENSG00000244165	P2RY11	0.128949	0.0253434	0.897398	0.0714272	0.09912	0.000116613	0.000916925	30	37	37	A2	Endocrine. pituitary (GTEx)	PrediXcan	0.998333	pituitary	0.999981
3787	ENSG00000117308	GALE	0.128685	0.100678	0.897607	0.00141613	0.0164733	0.117813	0.438442	3	4	4	A2	Endocrine. pituitary (GTEx)	PrediXcan	0.998333	pituitary	0.999981
3788	ENSG00000184517	ZFP1	0.128256	0.0110965	0.897946	0.0561349	0.238138	6.43352e-10	1.13755e-08	26	34	34	A2	Endocrine. pituitary (GTEx)	PrediXcan	0.998333	pituitary	0.999981
3789	ENSG00000173950	XXYLT1	0.127927	0.0401013	0.898207	0.00468542	0.039946	0.018258	0.090125	11	15	15	A2	Endocrine. pituitary (GTEx)	PrediXcan	0.998333	pituitary	0.999981
3790	ENSG00000267368	UPK3BL1	0.127579	-0.00218874	0.898482	0.0644316	0.17896	4.00523e-08	5.53148e-07	55	74	74	A2	Endocrine. pituitary (GTEx)	PrediXcan	0.998333	pituitary	0.999981
3791	ENSG00000160766	GBAP1	0.127485	0.032741	0.898556	0.0187712	0.0455005	0.0112058	0.0579703	15	17	17	A2	Endocrine. pituitary (GTEx)	PrediXcan	0.998333	pituitary	0.999981
3792	ENSG00000246982	Z84485.1	0.127054	-0.00432529	0.898897	0.0310836	0.16675	5.76857e-07	6.64881e-06	6	10	10	A2	Endocrine. pituitary (GTEx)	PrediXcan	0.998333	pituitary	0.999981
3793	ENSG00000162882	HAAO	-0.12669	-0.0010675	0.899186	0.173732	0.388151	3.30727e-17	1.41636e-15	46	58	58	A2	Endocrine. pituitary (GTEx)	PrediXcan	0.998333	pituitary	0.999981
3794	ENSG00000223508	RPL23AP53	-0.126567	-0.0110075	0.899283	0.105254	0.28881	1.97354e-12	4.77331e-11	20	25	25	A2	Endocrine. pituitary (GTEx)	PrediXcan	0.998333	pituitary	0.999981
3795	ENSG00000171132	PRKCE	0.126478	0.0167943	0.899353	0.0290573	0.0323762	0.035587	0.161648	16	18	18	A2	Endocrine. pituitary (GTEx)	PrediXcan	0.998333	pituitary	0.999981
3796	ENSG00000108443	RPS6KB1	0.126287	0.00291017	0.899505	0.0489839	0.112736	2.37472e-05	0.000210745	30	33	33	A2	Endocrine. pituitary (GTEx)	PrediXcan	0.998333	pituitary	0.999981
3797	ENSG00000079616	KIF22	0.126064	0.0411933	0.899681	0.0172564	0.0409087	0.0175393	0.0868529	6	8	8	A2	Endocrine. pituitary (GTEx)	PrediXcan	0.998333	pituitary	0.999981
3798	ENSG00000076641	PAG1	0.125697	0.0250149	0.899972	0.0162233	0.0231309	0.0756769	0.307361	8	8	8	A2	Endocrine. pituitary (GTEx)	PrediXcan	0.998333	pituitary	0.999981
3799	ENSG00000163239	TDRD10	0.125049	-0.00989592	0.900485	0.0236704	0.0661902	0.00206244	0.0125959	58	67	67	A2	Endocrine. pituitary (GTEx)	PrediXcan	0.998333	pituitary	0.999981
3800	ENSG00000109771	LRP2BP	0.124304	0.021475	0.901074	0.0514753	0.104522	6.85263e-05	0.000561851	14	17	17	A2	Endocrine. pituitary (GTEx)	PrediXcan	0.998333	pituitary	0.999981
3801	ENSG00000136514	RTP4	-0.124182	-0.0223099	0.901171	0.0140993	0.0884321	0.000328782	0.00238069	6	7	7	A2	Endocrine. pituitary (GTEx)	PrediXcan	0.998333	pituitary	0.999981
3802	ENSG00000172590	MRPL52	-0.12271	-0.00275733	0.902337	0.00725712	0.0741448	0.0012918	0.00824913	26	29	29	A2	Endocrine. pituitary (GTEx)	PrediXcan	0.998333	pituitary	0.999981
3803	ENSG00000073417	PDE8A	-0.122538	-0.00791075	0.902473	0.0826538	0.060429	0.004204	0.023971	51	60	60	A2	Endocrine. pituitary (GTEx)	PrediXcan	0.998333	pituitary	0.999981
3804	ENSG00000006283	CACNA1G	-0.122531	-0.0281378	0.902478	0.0258313	0.015923	0.123976	0.456404	19	23	23	A2	Endocrine. pituitary (GTEx)	PrediXcan	0.998333	pituitary	0.999981
3805	ENSG00000103018	CYB5B	0.122018	-0.03538	0.902884	0.0393902	0.0411457	0.0168483	0.0838462	14	18	18	A2	Endocrine. pituitary (GTEx)	PrediXcan	0.998333	pituitary	0.999981
3806	ENSG00000247828	TMEM161B-AS1	0.12188	0.00801314	0.902994	0.21729	0.371624	9.32856e-17	3.79759e-15	121	146	146	A2	Endocrine. pituitary (GTEx)	PrediXcan	0.998333	pituitary	0.999981
3807	ENSG00000006831	ADIPOR2	-0.121804	-0.0203454	0.903054	0.0945909	0.0281837	0.0499644	0.215957	66	92	92	A2	Endocrine. pituitary (GTEx)	PrediXcan	0.998333	pituitary	0.999981
3808	ENSG00000269834	ZNF528-AS1	-0.121775	-0.00241853	0.903077	0.0958855	0.10477	9.65331e-05	0.000769846	54	72	72	A2	Endocrine. pituitary (GTEx)	PrediXcan	0.998333	pituitary	0.999981
3809	ENSG00000131844	MCCC2	0.121732	0.00295374	0.903111	0.0137212	0.159782	5.19276e-07	6.02481e-06	13	25	25	A2	Endocrine. pituitary (GTEx)	PrediXcan	0.998333	pituitary	0.999981
3810	ENSG00000156232	WHAMM	0.121594	0.0157056	0.90322	0.0256386	0.0220852	0.0782275	0.315979	20	23	23	A2	Endocrine. pituitary (GTEx)	PrediXcan	0.998333	pituitary	0.999981
3811	ENSG00000183255	PTTG1IP	-0.121581	-0.00546439	0.903231	0.107625	0.158184	1.01491e-06	1.128e-05	58	71	71	A2	Endocrine. pituitary (GTEx)	PrediXcan	0.998333	pituitary	0.999981
3812	ENSG00000141367	CLTC	0.12148	0.0180744	0.903311	0.00998307	0.0309977	0.0361413	0.163741	10	13	13	A2	Endocrine. pituitary (GTEx)	PrediXcan	0.998333	pituitary	0.999981
3813	ENSG00000067208	EVI5	-0.121476	-0.0461712	0.903314	0.0159365	0.121762	1.97021e-05	0.000177661	32	71	71	A2	Endocrine. pituitary (GTEx)	PrediXcan	0.998333	pituitary	0.999981
3814	ENSG00000189091	SF3B3	-0.120059	0.0422686	0.904436	0.0187972	0.0174291	0.12499	0.459533	19	24	24	A2	Endocrine. pituitary (GTEx)	PrediXcan	0.998333	pituitary	0.999981
3815	ENSG00000028203	VEZT	0.119746	0.0108475	0.904684	0.0572267	0.197028	1.24305e-08	1.84795e-07	8	8	8	A2	Endocrine. pituitary (GTEx)	PrediXcan	0.998333	pituitary	0.999981
3816	ENSG00000204519	ZNF551	-0.119076	-0.0733043	0.905215	0.0165067	0.0144916	0.157707	0.546125	7	11	11	A2	Endocrine. pituitary (GTEx)	PrediXcan	0.998333	pituitary	0.999981
3817	ENSG00000187720	THSD4	0.118989	0.0445798	0.905284	0.0570254	0.0133204	0.1753	0.591115	26	34	34	A2	Endocrine. pituitary (GTEx)	PrediXcan	0.998333	pituitary	0.999981
3818	ENSG00000183751	TBL3	0.118767	0.0302866	0.90546	0.217125	0.109165	8.78986e-05	0.000705405	84	98	98	A2	Endocrine. pituitary (GTEx)	PrediXcan	0.998333	pituitary	0.999981
3819	ENSG00000100181	TPTEP1	-0.118599	-0.03404	0.905593	0.0128359	0.0441302	0.0138161	0.069975	2	9	9	A2	Endocrine. pituitary (GTEx)	PrediXcan	0.998333	pituitary	0.999981
3820	ENSG00000112584	FAM120B	-0.118394	-0.027868	0.905755	0.0220948	0.0614813	0.00314361	0.0184971	12	15	15	A2	Endocrine. pituitary (GTEx)	PrediXcan	0.998333	pituitary	0.999981
3821	ENSG00000138085	ATRAID	0.118388	0.0784746	0.90576	0.00116896	0.0560314	0.00437527	0.0248364	8	12	12	A2	Endocrine. pituitary (GTEx)	PrediXcan	0.998333	pituitary	0.999981
3822	ENSG00000138750	NUP54	0.118	0.00567711	0.906068	0.155003	0.458968	6.7701e-22	5.18079e-20	133	161	161	A2	Endocrine. pituitary (GTEx)	PrediXcan	0.998333	pituitary	0.999981
3823	ENSG00000175611	LINC00476	0.117702	0.0108007	0.906304	0.227652	0.452319	8.24754e-21	5.55281e-19	36	43	43	A2	Endocrine. pituitary (GTEx)	PrediXcan	0.998333	pituitary	0.999981
3824	ENSG00000129317	PUS7L	0.117458	0.0146208	0.906497	0.048563	0.0786677	0.00059248	0.00405527	38	48	48	A2	Endocrine. pituitary (GTEx)	PrediXcan	0.998333	pituitary	0.999981
3825	ENSG00000155330	C16orf87	-0.116634	-0.010608	0.90715	0.000603988	0.0117892	0.208052	0.667483	6	6	6	A2	Endocrine. pituitary (GTEx)	PrediXcan	0.998333	pituitary	0.999981
3826	ENSG00000130024	PHF10	-0.115478	-0.0157182	0.908066	0.0678597	0.0126721	0.188049	0.619633	35	43	43	A2	Endocrine. pituitary (GTEx)	PrediXcan	0.998333	pituitary	0.999981
3827	ENSG00000164659	KIAA1324L	-0.115249	-0.019924	0.908247	0.0662651	0.0362007	0.0243111	0.115173	59	72	72	A2	Endocrine. pituitary (GTEx)	PrediXcan	0.998333	pituitary	0.999981
3828	ENSG00000213809	KLRK1	0.114833	0.00184171	0.908578	0.0275252	0.0451255	0.0104723	0.0544776	80	96	96	A2	Endocrine. pituitary (GTEx)	PrediXcan	0.998333	pituitary	0.999981
3829	ENSG00000135976	ANKRD36	-0.114765	-0.00767831	0.908631	0.00636551	0.0270757	0.0547521	0.233267	23	37	37	A2	Endocrine. pituitary (GTEx)	PrediXcan	0.998333	pituitary	0.999981
3830	ENSG00000120314	WDR55	-0.114544	0.00463997	0.908806	0.0338157	0.0222318	0.0865387	0.342922	29	33	33	A2	Endocrine. pituitary (GTEx)	PrediXcan	0.998333	pituitary	0.999981
3831	ENSG00000088387	DOCK9	0.114015	0.00535893	0.909226	0.0315534	0.0403716	0.0193477	0.0946367	30	38	38	A2	Endocrine. pituitary (GTEx)	PrediXcan	0.998333	pituitary	0.999981
3832	ENSG00000162063	CCNF	0.113602	0.0406913	0.909553	0.0092708	0.0468292	0.00864279	0.0458877	34	39	39	A2	Endocrine. pituitary (GTEx)	PrediXcan	0.998333	pituitary	0.999981
3833	ENSG00000196458	ZNF605	0.113508	0.0118332	0.909628	0.120045	0.239649	1.4831e-10	2.81809e-09	45	55	55	A2	Endocrine. pituitary (GTEx)	PrediXcan	0.998333	pituitary	0.999981
3834	ENSG00000196756	SNHG17	0.113482	0.00416047	0.909648	0.354505	0.481628	2.62106e-23	2.43082e-21	45	57	57	A2	Endocrine. pituitary (GTEx)	PrediXcan	0.998333	pituitary	0.999981
3835	ENSG00000187498	COL4A1	0.113275	0.00900735	0.909813	0.018528	0.0216984	0.0864026	0.34248	13	14	14	A2	Endocrine. pituitary (GTEx)	PrediXcan	0.998333	pituitary	0.999981
3836	ENSG00000198937	CCDC167	0.112836	0.00780561	0.91016	0.0488896	0.188075	2.73841e-08	3.87361e-07	26	35	35	A2	Endocrine. pituitary (GTEx)	PrediXcan	0.998333	pituitary	0.999981
3837	ENSG00000167840	ZNF232	0.112767	0.00666641	0.910215	0.20958	0.228933	9.58975e-10	1.66619e-08	46	56	56	A2	Endocrine. pituitary (GTEx)	PrediXcan	0.998333	pituitary	0.999981
3838	ENSG00000164031	DNAJB14	-0.112762	-0.0114068	0.910219	0.0415167	0.0277677	0.0530696	0.226927	30	35	35	A2	Endocrine. pituitary (GTEx)	PrediXcan	0.998333	pituitary	0.999981
3839	ENSG00000198453	ZNF568	-0.112615	-0.00230125	0.910336	0.0769302	0.123455	9.23929e-06	8.74236e-05	31	33	33	A2	Endocrine. pituitary (GTEx)	PrediXcan	0.998333	pituitary	0.999981
3840	ENSG00000068745	IP6K2	0.112308	0.00276017	0.910579	0.0233859	0.11729	3.29367e-05	0.000284018	5	7	7	A2	Endocrine. pituitary (GTEx)	PrediXcan	0.998333	pituitary	0.999981
3841	ENSG00000116857	TMEM9	0.11126	0.0222203	0.91141	0.0175462	0.101241	0.000126306	0.000985945	3	4	4	A2	Endocrine. pituitary (GTEx)	PrediXcan	0.998333	pituitary	0.999981
3842	ENSG00000206530	CFAP44	0.111197	0.00420676	0.91146	0.010972	0.0582844	0.00432926	0.0245951	76	84	84	A2	Endocrine. pituitary (GTEx)	PrediXcan	0.998333	pituitary	0.999981
3843	ENSG00000135597	REPS1	0.111192	0.00743817	0.911464	0.156392	0.357606	9.80927e-16	3.55878e-14	22	25	25	A2	Endocrine. pituitary (GTEx)	PrediXcan	0.998333	pituitary	0.999981
3844	ENSG00000166024	R3HCC1L	-0.110304	0.00500268	0.912169	0.00966969	0.132631	8.21532e-06	7.83246e-05	11	16	16	A2	Endocrine. pituitary (GTEx)	PrediXcan	0.998333	pituitary	0.999981
3845	ENSG00000102910	LONP2	-0.110223	-0.0722096	0.912233	0.00944976	0.129758	1.18537e-05	0.000110225	11	14	14	A2	Endocrine. pituitary (GTEx)	PrediXcan	0.998333	pituitary	0.999981
3846	ENSG00000166451	CENPN	-0.110199	-0.00960921	0.912251	0.0561378	0.162041	8.19704e-07	9.18331e-06	20	24	24	A2	Endocrine. pituitary (GTEx)	PrediXcan	0.998333	pituitary	0.999981
3847	ENSG00000122741	DCAF10	0.110191	-0.00876833	0.912258	0.0525543	0.108526	6.69172e-05	0.000549624	50	62	62	A2	Endocrine. pituitary (GTEx)	PrediXcan	0.998333	pituitary	0.999981
3848	ENSG00000112096	SOD2	0.109774	0.0311923	0.912588	0.00361	0.0202846	0.0909563	0.356594	3	4	4	A2	Endocrine. pituitary (GTEx)	PrediXcan	0.998333	pituitary	0.999981
3849	ENSG00000166928	MS4A14	-0.109336	-0.00649515	0.912936	0.10231	0.12845	4.29488e-06	4.3115e-05	25	33	33	A2	Endocrine. pituitary (GTEx)	PrediXcan	0.998333	pituitary	0.999981
3850	ENSG00000117143	UAP1	-0.108733	-0.00672638	0.913414	0.0483947	0.0727022	0.00152008	0.00955013	12	14	14	A2	Endocrine. pituitary (GTEx)	PrediXcan	0.998333	pituitary	0.999981
3851	ENSG00000100417	PMM1	0.1086	0.00031931	0.91352	0.0212298	0.066129	0.00199219	0.0122309	10	16	16	A2	Endocrine. pituitary (GTEx)	PrediXcan	0.998333	pituitary	0.999981
3852	ENSG00000100554	ATP6V1D	-0.107875	-0.0289029	0.914095	0.0125358	0.0120917	0.199145	0.64557	14	16	16	A2	Endocrine. pituitary (GTEx)	PrediXcan	0.998333	pituitary	0.999981
3853	ENSG00000104885	DOT1L	0.107612	0.0495318	0.914303	0.0019827	0.0137893	0.174279	0.588664	2	5	5	A2	Endocrine. pituitary (GTEx)	PrediXcan	0.998333	pituitary	0.999981
3854	ENSG00000167723	TRPV3	0.107379	0.00443447	0.914489	0.215051	0.335294	1.17388e-14	3.68588e-13	41	52	52	A2	Endocrine. pituitary (GTEx)	PrediXcan	0.998333	pituitary	0.999981
3855	ENSG00000142156	COL6A1	0.107354	0.0226399	0.914508	0.0668919	0.152691	1.20529e-06	1.32177e-05	34	45	45	A2	Endocrine. pituitary (GTEx)	PrediXcan	0.998333	pituitary	0.999981
3856	ENSG00000215252	GOLGA8B	0.107082	0.00478007	0.914724	0.133295	0.033454	0.0284731	0.132471	54	70	70	A2	Endocrine. pituitary (GTEx)	PrediXcan	0.998333	pituitary	0.999981
3857	ENSG00000137802	MAPKBP1	-0.106959	-0.0609988	0.914822	0.0319296	0.0493741	0.0092111	0.0485481	18	23	23	A2	Endocrine. pituitary (GTEx)	PrediXcan	0.998333	pituitary	0.999981
3858	ENSG00000124802	EEF1E1	0.106689	-0.0425661	0.915036	0.0174886	0.0485662	0.00928849	0.0489192	16	19	19	A2	Endocrine. pituitary (GTEx)	PrediXcan	0.998333	pituitary	0.999981
3859	ENSG00000187954	CYHR1	0.106531	0.0206853	0.915161	0.0405648	0.059086	0.00436581	0.0247927	23	28	28	A2	Endocrine. pituitary (GTEx)	PrediXcan	0.998333	pituitary	0.999981
3860	ENSG00000107938	EDRF1	-0.105907	0.00269099	0.915656	0.011237	0.0255303	0.0541866	0.231139	9	12	12	A2	Endocrine. pituitary (GTEx)	PrediXcan	0.998333	pituitary	0.999981
3861	ENSG00000223496	EXOSC6	0.105809	0.00329562	0.915734	0.280084	0.485351	7.90915e-23	6.96602e-21	19	23	23	A2	Endocrine. pituitary (GTEx)	PrediXcan	0.998333	pituitary	0.999981
3862	ENSG00000169689	CENPX	0.105405	0.00638548	0.916054	0.251414	0.398117	3.19992e-18	1.56684e-16	12	18	18	A2	Endocrine. pituitary (GTEx)	PrediXcan	0.998333	pituitary	0.999981
3863	ENSG00000162927	PUS10	-0.104247	-0.0158015	0.916973	0.0561078	0.024762	0.0676493	0.279128	26	30	30	A2	Endocrine. pituitary (GTEx)	PrediXcan	0.998333	pituitary	0.999981
3864	ENSG00000177685	CRACR2B	0.104103	0.0250445	0.917087	0.140055	0.115638	4.63021e-05	0.000391082	43	50	50	A2	Endocrine. pituitary (GTEx)	PrediXcan	0.998333	pituitary	0.999981
3865	ENSG00000078053	AMPH	-0.104024	-0.0247928	0.917151	0.00865047	0.0973809	0.000211113	0.00158437	9	10	10	A2	Endocrine. pituitary (GTEx)	PrediXcan	0.998333	pituitary	0.999981
3866	ENSG00000100503	NIN	-0.103987	-0.0327894	0.91718	0.00355128	0.0270708	0.0561591	0.238244	4	7	7	A2	Endocrine. pituitary (GTEx)	PrediXcan	0.998333	pituitary	0.999981
3867	ENSG00000106100	NOD1	0.103916	0.0845786	0.917236	0.0103611	0.0111838	0.215965	0.684712	10	10	10	A2	Endocrine. pituitary (GTEx)	PrediXcan	0.998333	pituitary	0.999981
3868	ENSG00000184206	GOLGA6L4	0.103851	0.0106911	0.917288	0.168273	0.41351	7.88314e-19	4.3086e-17	55	81	81	A2	Endocrine. pituitary (GTEx)	PrediXcan	0.998333	pituitary	0.999981
3869	ENSG00000235944	ZNF815P	-0.103752	-0.0561846	0.917366	0.0128344	0.10951	7.45911e-05	0.000606605	28	42	42	A2	Endocrine. pituitary (GTEx)	PrediXcan	0.998333	pituitary	0.999981
3870	ENSG00000072858	SIDT1	-0.103348	-0.0261705	0.917686	0.0537558	0.0150179	0.137177	0.493919	34	40	40	A2	Endocrine. pituitary (GTEx)	PrediXcan	0.998333	pituitary	0.999981
3871	ENSG00000184787	UBE2G2	-0.102484	-0.00456555	0.918373	0.0995613	0.0433761	0.0133383	0.067899	32	41	41	A2	Endocrine. pituitary (GTEx)	PrediXcan	0.998333	pituitary	0.999981
3872	ENSG00000126461	SCAF1	0.101986	-0.000996343	0.918768	0.0480322	0.0438802	0.0132502	0.0675484	29	33	33	A2	Endocrine. pituitary (GTEx)	PrediXcan	0.998333	pituitary	0.999981
3873	ENSG00000135587	SMPD2	-0.101985	-0.0291475	0.918769	0.0674418	0.084329	0.000433304	0.00305538	56	67	67	A2	Endocrine. pituitary (GTEx)	PrediXcan	0.998333	pituitary	0.999981
3874	ENSG00000128274	A4GALT	-0.101544	-0.0145413	0.919119	0.0725492	0.0261822	0.0490319	0.212386	51	63	63	A2	Endocrine. pituitary (GTEx)	PrediXcan	0.998333	pituitary	0.999981
3875	ENSG00000139133	ALG10	0.101053	0.000868569	0.919509	0.0457437	0.0883726	0.000409698	0.00289476	24	39	39	A2	Endocrine. pituitary (GTEx)	PrediXcan	0.998333	pituitary	0.999981
3876	ENSG00000272145	NFYC-AS1	0.100973	0.0079067	0.919572	0.0599008	0.153393	1.70217e-06	1.81409e-05	51	67	67	A2	Endocrine. pituitary (GTEx)	PrediXcan	0.998333	pituitary	0.999981
3877	ENSG00000130332	LSM7	-0.100959	-0.0142314	0.919583	0.0359228	0.226302	7.13447e-10	1.25202e-08	6	8	8	A2	Endocrine. pituitary (GTEx)	PrediXcan	0.998333	pituitary	0.999981
3878	ENSG00000224818	AC096677.2	-0.099645	-0.037345	0.920626	0.0122422	0.0205732	0.0916979	0.358999	8	11	11	A2	Endocrine. pituitary (GTEx)	PrediXcan	0.998333	pituitary	0.999981
3879	ENSG00000169019	COMMD8	0.0995989	0.04416	0.920663	0.000767313	0.0222777	0.0810849	0.325083	7	9	9	A2	Endocrine. pituitary (GTEx)	PrediXcan	0.998333	pituitary	0.999981
3880	ENSG00000163486	SRGAP2	0.0994106	-0.201012	0.920812	0.00412571	0.0217926	0.0809711	0.324905	5	11	11	A2	Endocrine. pituitary (GTEx)	PrediXcan	0.998333	pituitary	0.999981
3881	ENSG00000136378	ADAMTS7	0.0993606	-0.00114813	0.920852	0.0551062	0.0336814	0.0273786	0.127676	63	74	74	A2	Endocrine. pituitary (GTEx)	PrediXcan	0.998333	pituitary	0.999981
3882	ENSG00000270175	AC023509.4	-0.0992142	-0.00119159	0.920968	0.0488956	0.0954804	0.00023159	0.00172786	38	43	43	A2	Endocrine. pituitary (GTEx)	PrediXcan	0.998333	pituitary	0.999981
3883	ENSG00000007516	BAIAP3	0.0990308	0.068988	0.921114	0.0079679	0.107711	8.03763e-05	0.000647526	11	15	15	A2	Endocrine. pituitary (GTEx)	PrediXcan	0.998333	pituitary	0.999981
3884	ENSG00000111846	GCNT2	0.0988178	0.00704332	0.921283	0.113261	0.294608	1.4564e-12	3.59708e-11	7	8	8	A2	Endocrine. pituitary (GTEx)	PrediXcan	0.998333	pituitary	0.999981
3885	ENSG00000006652	IFRD1	0.0986744	0.0174931	0.921397	0.0330585	0.0856675	0.000374729	0.00267331	18	23	23	A2	Endocrine. pituitary (GTEx)	PrediXcan	0.998333	pituitary	0.999981
3886	ENSG00000099817	POLR2E	-0.0982159	-0.0123214	0.921761	0.0451055	0.209122	9.17122e-09	1.39602e-07	7	10	10	A2	Endocrine. pituitary (GTEx)	PrediXcan	0.998333	pituitary	0.999981
3887	ENSG00000188002	AC026412.1	0.0973658	0.00193744	0.922436	0.419564	0.589915	1.1523e-33	5.37892e-31	47	58	58	A2	Endocrine. pituitary (GTEx)	PrediXcan	0.998333	pituitary	0.999981
3888	ENSG00000135269	TES	-0.0963287	0.0279843	0.923259	0.0920278	0.307689	6.0441e-13	1.55878e-11	34	44	44	A2	Endocrine. pituitary (GTEx)	PrediXcan	0.998333	pituitary	0.999981
3889	ENSG00000125952	MAX	-0.0962626	-0.0446195	0.923312	0.00171895	0.0101731	0.23977	0.731533	3	5	5	A2	Endocrine. pituitary (GTEx)	PrediXcan	0.998333	pituitary	0.999981
3890	ENSG00000196655	TRAPPC4	-0.0961974	-0.00980292	0.923364	0.100917	0.221478	2.3667e-09	3.9038e-08	23	25	25	A2	Endocrine. pituitary (GTEx)	PrediXcan	0.998333	pituitary	0.999981
3891	ENSG00000148935	GAS2	-0.0959532	-0.00564843	0.923558	0.127103	0.078257	0.000957018	0.00625973	81	94	94	A2	Endocrine. pituitary (GTEx)	PrediXcan	0.998333	pituitary	0.999981
3892	ENSG00000167257	RNF214	0.095892	0.0828296	0.923606	0.00364013	0.0731665	0.00100317	0.00653107	18	27	27	A2	Endocrine. pituitary (GTEx)	PrediXcan	0.998333	pituitary	0.999981
3893	ENSG00000163945	UVSSA	-0.0958348	7.3084e-05	0.923652	0.113073	0.250235	3.35112e-12	7.91385e-11	28	35	35	A2	Endocrine. pituitary (GTEx)	PrediXcan	0.998333	pituitary	0.999981
3894	ENSG00000065665	SEC61A2	0.0953539	-0.00772845	0.924034	0.261279	0.0831235	0.000133192	0.00103451	107	130	130	A2	Endocrine. pituitary (GTEx)	PrediXcan	0.998333	pituitary	0.999981
3895	ENSG00000137601	NEK1	-0.0952119	0.018946	0.924146	0.0995559	0.130608	5.69854e-06	5.61198e-05	74	100	100	A2	Endocrine. pituitary (GTEx)	PrediXcan	0.998333	pituitary	0.999981
3896	ENSG00000188629	ZNF177	0.0951799	0.0114618	0.924172	0.402868	0.3358	3.97247e-18	1.91829e-16	55	70	70	A2	Endocrine. pituitary (GTEx)	PrediXcan	0.998333	pituitary	0.999981
3897	ENSG00000143162	CREG1	0.0951656	0.0119649	0.924183	0.0757549	0.132911	1.13061e-05	0.00010567	42	49	49	A2	Endocrine. pituitary (GTEx)	PrediXcan	0.998333	pituitary	0.999981
3898	ENSG00000161249	DMKN	0.0951632	-0.00209148	0.924185	0.0474365	0.0528704	0.00650242	0.0354457	24	31	31	A2	Endocrine. pituitary (GTEx)	PrediXcan	0.998333	pituitary	0.999981
3899	ENSG00000049192	ADAMTS6	0.0950982	0.0922632	0.924237	0.0058804	0.0324957	0.0371691	0.1678	15	20	20	A2	Endocrine. pituitary (GTEx)	PrediXcan	0.998333	pituitary	0.999981
3900	ENSG00000172716	SLFN11	0.0947565	0.0212034	0.924508	0.0551406	0.0870893	0.00044738	0.00315146	37	41	41	A2	Endocrine. pituitary (GTEx)	PrediXcan	0.998333	pituitary	0.999981
3901	ENSG00000106404	CLDN15	0.0946736	0.00807397	0.924574	0.158738	0.357904	2.72494e-15	9.21742e-14	55	70	70	A2	Endocrine. pituitary (GTEx)	PrediXcan	0.998333	pituitary	0.999981
3902	ENSG00000272512	AL645608.8	-0.0939035	-0.00680916	0.925186	0.112615	0.342663	1.10443e-14	3.49129e-13	14	19	19	A2	Endocrine. pituitary (GTEx)	PrediXcan	0.998333	pituitary	0.999981
3903	ENSG00000164136	IL15	-0.0936746	-0.0410548	0.925368	0.0277899	0.074431	0.00134784	0.0085563	15	18	18	A2	Endocrine. pituitary (GTEx)	PrediXcan	0.998333	pituitary	0.999981
3904	ENSG00000225889	AC012368.1	-0.0936585	-0.0120498	0.92538	0.0879009	0.0967441	0.000198866	0.00149727	41	46	46	A2	Endocrine. pituitary (GTEx)	PrediXcan	0.998333	pituitary	0.999981
3905	ENSG00000101181	MTG2	-0.0927923	-0.0107322	0.926069	0.0119826	0.156405	1.29918e-06	1.41586e-05	6	7	7	A2	Endocrine. pituitary (GTEx)	PrediXcan	0.998333	pituitary	0.999981
3906	ENSG00000129219	PLD2	0.0922395	0.0154799	0.926508	0.0203193	0.30575	3.0549e-13	8.10242e-12	9	16	16	A2	Endocrine. pituitary (GTEx)	PrediXcan	0.998333	pituitary	0.999981
3907	ENSG00000185338	SOCS1	-0.0909319	-0.00495913	0.927547	0.0660657	0.0141666	0.15914	0.549591	33	40	40	A2	Endocrine. pituitary (GTEx)	PrediXcan	0.998333	pituitary	0.999981
3908	ENSG00000260285	AL133367.1	0.0908785	0.0161895	0.927589	0.147487	0.0202631	0.099637	0.382593	62	78	78	A2	Endocrine. pituitary (GTEx)	PrediXcan	0.998333	pituitary	0.999981
3909	ENSG00000162777	DENND2D	-0.0906159	0.0214262	0.927798	0.00513517	0.0272672	0.0350725	0.15957	7	9	9	A2	Endocrine. pituitary (GTEx)	PrediXcan	0.998333	pituitary	0.999981
3910	ENSG00000184828	ZBTB7C	0.0905954	0.0319677	0.927814	0.0122848	0.0262921	0.0617889	0.258296	11	17	17	A2	Endocrine. pituitary (GTEx)	PrediXcan	0.998333	pituitary	0.999981
3911	ENSG00000158445	KCNB1	-0.0903486	0.010571	0.92801	0.0343932	0.0478666	0.00864409	0.0458877	31	37	37	A2	Endocrine. pituitary (GTEx)	PrediXcan	0.998333	pituitary	0.999981
3912	ENSG00000247982	LINC00926	-0.0902174	-0.00694959	0.928114	0.0675025	0.212687	9.50736e-09	1.44248e-07	39	52	52	A2	Endocrine. pituitary (GTEx)	PrediXcan	0.998333	pituitary	0.999981
3913	ENSG00000196233	LCOR	-0.089943	-0.0240268	0.928333	0.00747755	0.0176264	0.122872	0.452816	3	4	4	A2	Endocrine. pituitary (GTEx)	PrediXcan	0.998333	pituitary	0.999981
3914	ENSG00000135314	KHDC1	0.0892352	0.00838575	0.928895	0.0469143	0.0535084	0.00413561	0.0236678	51	61	61	A2	Endocrine. pituitary (GTEx)	PrediXcan	0.998333	pituitary	0.999981
3915	ENSG00000024048	UBR2	0.0889843	0.00658714	0.929094	0.0667188	0.0728705	0.00154927	0.00970301	40	51	51	A2	Endocrine. pituitary (GTEx)	PrediXcan	0.998333	pituitary	0.999981
3916	ENSG00000168743	NPNT	0.0885219	0.0166264	0.929462	0.018495	0.0359564	0.0249566	0.117873	20	26	26	A2	Endocrine. pituitary (GTEx)	PrediXcan	0.998333	pituitary	0.999981
3917	ENSG00000254682	AP002387.1	0.0879139	0.00530074	0.929945	0.225972	0.501292	5.91973e-26	7.33627e-24	79	103	103	A2	Endocrine. pituitary (GTEx)	PrediXcan	0.998333	pituitary	0.999981
3918	ENSG00000227345	PARG	-0.087802	-0.03265	0.930034	0.00566882	0.0202105	0.0898243	0.35307	4	7	7	A2	Endocrine. pituitary (GTEx)	PrediXcan	0.998333	pituitary	0.999981
3919	ENSG00000183172	SMDT1	-0.0873832	-0.00220464	0.930367	0.155363	0.373745	8.47659e-17	3.46082e-15	56	66	66	A2	Endocrine. pituitary (GTEx)	PrediXcan	0.998333	pituitary	0.999981
3920	ENSG00000106565	TMEM176B	-0.0873802	0.00181066	0.930369	0.145238	0.0541037	0.00401703	0.0230362	49	62	62	A2	Endocrine. pituitary (GTEx)	PrediXcan	0.998333	pituitary	0.999981
3921	ENSG00000134690	CDCA8	0.0872181	0.0629175	0.930498	0.0493319	0.02142	0.0918349	0.359334	14	16	16	A2	Endocrine. pituitary (GTEx)	PrediXcan	0.998333	pituitary	0.999981
3922	ENSG00000153944	MSI2	-0.0869802	0.00142522	0.930687	0.00806886	0.013592	0.17254	0.584342	14	17	17	A2	Endocrine. pituitary (GTEx)	PrediXcan	0.998333	pituitary	0.999981
3923	ENSG00000188687	SLC4A5	0.0869331	0.0368713	0.930725	0.0842024	0.0739457	0.000675006	0.00453589	34	43	43	A2	Endocrine. pituitary (GTEx)	PrediXcan	0.998333	pituitary	0.999981
3924	ENSG00000162194	LBHD1	-0.0869156	-0.0224075	0.930739	0.0120296	0.0219115	0.0742396	0.3024	8	11	11	A2	Endocrine. pituitary (GTEx)	PrediXcan	0.998333	pituitary	0.999981
3925	ENSG00000243444	PALM2	-0.0868461	-0.00537273	0.930794	0.108569	0.107025	7.60384e-05	0.000616584	71	88	88	A2	Endocrine. pituitary (GTEx)	PrediXcan	0.998333	pituitary	0.999981
3926	ENSG00000178202	KDELC2	0.0866328	0.0164507	0.930963	0.0701291	0.130138	1.22284e-05	0.000113184	19	22	22	A2	Endocrine. pituitary (GTEx)	PrediXcan	0.998333	pituitary	0.999981
3927	ENSG00000141295	SCRN2	0.0866207	0.0059675	0.930973	0.153421	0.134471	1.91489e-06	2.01929e-05	68	77	77	A2	Endocrine. pituitary (GTEx)	PrediXcan	0.998333	pituitary	0.999981
3928	ENSG00000188342	GTF2F2	0.0863356	0.00158863	0.9312	0.105909	0.0265884	0.0572594	0.241816	88	102	102	A2	Endocrine. pituitary (GTEx)	PrediXcan	0.998333	pituitary	0.999981
3929	ENSG00000254860	TMEM9B-AS1	0.085493	0.00441582	0.931869	0.260384	0.360004	1.912e-17	8.44656e-16	40	52	52	A2	Endocrine. pituitary (GTEx)	PrediXcan	0.998333	pituitary	0.999981
3930	ENSG00000111361	EIF2B1	0.0853911	0.0347822	0.93195	0.00365501	0.0590818	0.00342346	0.0199487	4	6	6	A2	Endocrine. pituitary (GTEx)	PrediXcan	0.998333	pituitary	0.999981
3931	ENSG00000129204	USP6	-0.0850015	-0.00850273	0.93226	0.187299	0.229989	4.86187e-11	9.86748e-10	25	39	39	A2	Endocrine. pituitary (GTEx)	PrediXcan	0.998333	pituitary	0.999981
3932	ENSG00000002834	LASP1	-0.0847108	-0.0194827	0.932491	0.0421617	0.0113387	0.217641	0.687537	28	37	37	A2	Endocrine. pituitary (GTEx)	PrediXcan	0.998333	pituitary	0.999981
3933	ENSG00000197062	ZSCAN26	0.0836558	0.00666224	0.93333	0.0758963	0.269812	2.63848e-11	5.52306e-10	22	33	33	A2	Endocrine. pituitary (GTEx)	PrediXcan	0.998333	pituitary	0.999981
3934	ENSG00000097046	CDC7	-0.0829815	-0.00312604	0.933866	0.041652	0.081626	0.000563885	0.00388042	31	37	37	A2	Endocrine. pituitary (GTEx)	PrediXcan	0.998333	pituitary	0.999981
3935	ENSG00000186063	AIDA	-0.0828529	-0.0327016	0.933969	0.0132705	0.0318515	0.0380671	0.171302	22	33	33	A2	Endocrine. pituitary (GTEx)	PrediXcan	0.998333	pituitary	0.999981
3936	ENSG00000250786	SNHG18	0.0826493	0.00764082	0.93413	0.0876904	0.133516	4.81772e-06	4.7917e-05	14	15	15	A2	Endocrine. pituitary (GTEx)	PrediXcan	0.998333	pituitary	0.999981
3937	ENSG00000108107	RPL28	-0.0825549	-0.0368982	0.934205	0.0840262	0.229382	2.07772e-09	3.46799e-08	48	61	61	A2	Endocrine. pituitary (GTEx)	PrediXcan	0.998333	pituitary	0.999981
3938	ENSG00000178691	SUZ12	-0.0822687	-0.00511458	0.934433	0.142197	0.0557946	0.0056197	0.0310569	88	107	107	A2	Endocrine. pituitary (GTEx)	PrediXcan	0.998333	pituitary	0.999981
3939	ENSG00000139971	C14orf37	-0.0818918	0.0144476	0.934733	0.0832453	0.174922	1.42568e-07	1.81502e-06	36	39	39	A2	Endocrine. pituitary (GTEx)	PrediXcan	0.998333	pituitary	0.999981
3940	ENSG00000168453	HR	-0.0815678	0.000636092	0.93499	0.0280431	0.0197911	0.101251	0.387834	44	55	55	A2	Endocrine. pituitary (GTEx)	PrediXcan	0.998333	pituitary	0.999981
3941	ENSG00000138376	BARD1	0.0813035	0.00730626	0.935201	0.103745	0.179085	1.57086e-07	1.98005e-06	58	72	72	A2	Endocrine. pituitary (GTEx)	PrediXcan	0.998333	pituitary	0.999981
3942	ENSG00000231177	LINC00852	0.0811199	0.00240246	0.935347	0.0102442	0.0538358	0.00489991	0.0274583	12	17	17	A2	Endocrine. pituitary (GTEx)	PrediXcan	0.998333	pituitary	0.999981
3943	ENSG00000115274	INO80B	0.0810578	0.0139987	0.935396	0.0324818	0.0290608	0.0452449	0.198081	35	41	41	A2	Endocrine. pituitary (GTEx)	PrediXcan	0.998333	pituitary	0.999981
3944	ENSG00000240731	AL139287.1	-0.0809693	-0.19211	0.935466	0.000190867	0.043102	0.0138696	0.0702206	4	9	9	A2	Endocrine. pituitary (GTEx)	PrediXcan	0.998333	pituitary	0.999981
3945	ENSG00000125755	SYMPK	-0.0804721	-0.0326158	0.935862	0.078886	0.0895906	0.000380567	0.00270531	55	68	68	A2	Endocrine. pituitary (GTEx)	PrediXcan	0.998333	pituitary	0.999981
3946	ENSG00000237975	FLG-AS1	-0.0801266	-0.00491848	0.936137	0.194148	0.481003	1.05746e-22	8.92091e-21	40	48	48	A2	Endocrine. pituitary (GTEx)	PrediXcan	0.998333	pituitary	0.999981
3947	ENSG00000100629	CEP128	-0.0791075	-0.00586939	0.936947	0.104271	0.119259	3.69716e-05	0.000315894	84	99	99	A2	Endocrine. pituitary (GTEx)	PrediXcan	0.998333	pituitary	0.999981
3948	ENSG00000154134	ROBO3	0.0790513	0.0171276	0.936992	0.0141141	0.0707223	0.00140571	0.00889141	5	5	5	A2	Endocrine. pituitary (GTEx)	PrediXcan	0.998333	pituitary	0.999981
3949	ENSG00000171067	C11orf24	0.078345	0.0201696	0.937554	0.00469883	0.0213918	0.089248	0.351273	4	5	5	A2	Endocrine. pituitary (GTEx)	PrediXcan	0.998333	pituitary	0.999981
3950	ENSG00000113209	PCDHB5	-0.0782033	-0.00485875	0.937666	0.0141543	0.0110613	0.20681	0.664534	16	22	22	A2	Endocrine. pituitary (GTEx)	PrediXcan	0.998333	pituitary	0.999981
3951	ENSG00000137070	IL11RA	-0.0780887	-0.012029	0.937757	0.156135	0.0881472	0.000417124	0.00294426	53	60	60	A2	Endocrine. pituitary (GTEx)	PrediXcan	0.998333	pituitary	0.999981
3952	ENSG00000250138	AC139495.3	-0.0779833	-0.0529959	0.937841	0.0201793	0.015808	0.139231	0.499051	6	7	7	A2	Endocrine. pituitary (GTEx)	PrediXcan	0.998333	pituitary	0.999981
3953	ENSG00000261556	SMG1P7	-0.0776958	-0.000889273	0.93807	0.0943357	0.361163	1.31169e-15	4.70635e-14	40	54	54	A2	Endocrine. pituitary (GTEx)	PrediXcan	0.998333	pituitary	0.999981
3954	ENSG00000165995	CACNB2	-0.0774067	-0.0951011	0.9383	0.000521584	0.0644632	0.00225119	0.0136357	1	1	1	A2	Endocrine. pituitary (GTEx)	PrediXcan	0.998333	pituitary	0.999981
3955	ENSG00000141580	WDR45B	-0.0773649	-0.0147008	0.938333	0.124573	0.0673486	0.0020523	0.0125504	61	72	72	A2	Endocrine. pituitary (GTEx)	PrediXcan	0.998333	pituitary	0.999981
3956	ENSG00000212127	TAS2R14	0.0771707	0.0138558	0.938488	0.0239901	0.324441	1.39829e-13	3.91632e-12	14	22	22	A2	Endocrine. pituitary (GTEx)	PrediXcan	0.998333	pituitary	0.999981
3957	ENSG00000268069	AC004466.1	0.0770096	0.0241642	0.938616	0.0106756	0.0209214	0.0875107	0.345406	12	16	16	A2	Endocrine. pituitary (GTEx)	PrediXcan	0.998333	pituitary	0.999981
3958	ENSG00000092295	TGM1	-0.0766769	-0.0289459	0.938881	0.0798078	0.0225537	0.0740185	0.301675	80	94	94	A2	Endocrine. pituitary (GTEx)	PrediXcan	0.998333	pituitary	0.999981
3959	ENSG00000164880	INTS1	0.0765473	0.00722749	0.938984	0.164384	0.563997	5.65275e-29	1.16413e-26	57	82	82	A2	Endocrine. pituitary (GTEx)	PrediXcan	0.998333	pituitary	0.999981
3960	ENSG00000070882	OSBPL3	-0.0763274	-0.00655911	0.939159	0.0687424	0.221719	2.09078e-09	3.48148e-08	43	58	58	A2	Endocrine. pituitary (GTEx)	PrediXcan	0.998333	pituitary	0.999981
3961	ENSG00000244026	FAM86DP	0.0761637	0.00126849	0.939289	0.248722	0.337976	2.42604e-15	8.28639e-14	21	27	27	A2	Endocrine. pituitary (GTEx)	PrediXcan	0.998333	pituitary	0.999981
3962	ENSG00000168038	ULK4	0.0758612	0.00270554	0.939529	0.27543	0.457166	4.86443e-22	3.78453e-20	324	392	392	A2	Endocrine. pituitary (GTEx)	PrediXcan	0.998333	pituitary	0.999981
3963	ENSG00000007933	FMO3	0.0758084	0.000480947	0.939572	0.11905	0.364587	9.88191e-16	3.57587e-14	41	49	49	A2	Endocrine. pituitary (GTEx)	PrediXcan	0.998333	pituitary	0.999981
3964	ENSG00000139192	TAPBPL	-0.0756147	-0.00360156	0.939726	0.245163	0.413695	1.59009e-19	9.35617e-18	67	82	82	A2	Endocrine. pituitary (GTEx)	PrediXcan	0.998333	pituitary	0.999981
3965	ENSG00000150455	TIRAP	-0.0750832	-0.0156529	0.940149	0.00783328	0.0463738	0.0115144	0.0594353	5	6	6	A2	Endocrine. pituitary (GTEx)	PrediXcan	0.998333	pituitary	0.999981
3966	ENSG00000242294	STAG3L5P	-0.0748253	-0.00390435	0.940354	0.307478	0.547441	2.39878e-28	4.30918e-26	47	55	55	A2	Endocrine. pituitary (GTEx)	PrediXcan	0.998333	pituitary	0.999981
3967	ENSG00000171204	TMEM126B	0.0743479	0.0432125	0.940734	0.0344366	0.16918	2.59216e-07	3.1511e-06	16	18	18	A2	Endocrine. pituitary (GTEx)	PrediXcan	0.998333	pituitary	0.999981
3968	ENSG00000105185	PDCD5	0.0742876	-0.00936054	0.940782	0.0835366	0.202104	1.54628e-08	2.26271e-07	28	35	35	A2	Endocrine. pituitary (GTEx)	PrediXcan	0.998333	pituitary	0.999981
3969	ENSG00000204444	APOM	-0.0738494	-0.0191011	0.94113	0.0345773	0.0385087	0.0160864	0.0803402	48	66	66	A2	Endocrine. pituitary (GTEx)	PrediXcan	0.998333	pituitary	0.999981
3970	ENSG00000166923	GREM1	0.0733774	0.00319695	0.941506	0.0529545	0.125804	1.45035e-05	0.000132836	12	16	16	A2	Endocrine. pituitary (GTEx)	PrediXcan	0.998333	pituitary	0.999981
3971	ENSG00000253636	AC022893.1	0.0725283	0.0122227	0.942181	0.470435	0.0244931	0.055596	0.236503	192	238	238	A2	Endocrine. pituitary (GTEx)	PrediXcan	0.998333	pituitary	0.999981
3972	ENSG00000230487	PSMG3-AS1	0.0723907	-0.00117655	0.942291	0.0746295	0.0916252	0.000277942	0.00203838	43	57	57	A2	Endocrine. pituitary (GTEx)	PrediXcan	0.998333	pituitary	0.999981
3973	ENSG00000087085	ACHE	0.0717552	0.0163424	0.942797	0.0606587	0.0438463	0.0140297	0.0709286	36	41	41	A2	Endocrine. pituitary (GTEx)	PrediXcan	0.998333	pituitary	0.999981
3974	ENSG00000231584	FAHD2CP	0.071377	0.0440625	0.943098	0.0137771	0.0570508	0.00528823	0.0293874	8	9	9	A2	Endocrine. pituitary (GTEx)	PrediXcan	0.998333	pituitary	0.999981
3975	ENSG00000133740	E2F5	-0.0705022	-0.0157647	0.943794	0.0479565	0.024158	0.0682818	0.281655	30	39	39	A2	Endocrine. pituitary (GTEx)	PrediXcan	0.998333	pituitary	0.999981
3976	ENSG00000172613	RAD9A	-0.070295	0.0012961	0.943959	0.229495	0.244376	5.16759e-11	1.04426e-09	40	44	44	A2	Endocrine. pituitary (GTEx)	PrediXcan	0.998333	pituitary	0.999981
3977	ENSG00000125485	DDX31	0.0696488	-0.00302901	0.944473	0.0381967	0.17536	2.99742e-07	3.60308e-06	7	8	8	A2	Endocrine. pituitary (GTEx)	PrediXcan	0.998333	pituitary	0.999981
3978	ENSG00000155275	TRMT44	-0.0693354	-0.0133254	0.944723	0.092829	0.163943	4.65616e-07	5.43827e-06	37	45	45	A2	Endocrine. pituitary (GTEx)	PrediXcan	0.998333	pituitary	0.999981
3979	ENSG00000131779	PEX11B	0.0693328	0.0109621	0.944725	0.0132626	0.0185544	0.114538	0.429332	3	7	7	A2	Endocrine. pituitary (GTEx)	PrediXcan	0.998333	pituitary	0.999981
3980	ENSG00000180953	ST20	0.0689496	0.00294638	0.94503	0.157051	0.239073	3.84483e-11	7.90647e-10	39	44	44	A2	Endocrine. pituitary (GTEx)	PrediXcan	0.998333	pituitary	0.999981
3981	ENSG00000135472	FAIM2	0.0688558	0.00501934	0.945104	0.0751727	0.0466861	0.0112693	0.0582446	51	67	67	A2	Endocrine. pituitary (GTEx)	PrediXcan	0.998333	pituitary	0.999981
3982	ENSG00000113621	TXNDC15	0.0688245	0.00115874	0.945129	0.0934475	0.187552	4.81832e-08	6.53835e-07	16	16	16	A2	Endocrine. pituitary (GTEx)	PrediXcan	0.998333	pituitary	0.999981
3983	ENSG00000095066	HOOK2	-0.0685743	-0.0439248	0.945329	0.00365485	0.0199787	0.0816804	0.326815	7	10	10	A2	Endocrine. pituitary (GTEx)	PrediXcan	0.998333	pituitary	0.999981
3984	ENSG00000269352	PTOV1-AS2	-0.0664133	-0.00301893	0.947049	0.120751	0.0878571	0.000342565	0.00246901	93	115	115	A2	Endocrine. pituitary (GTEx)	PrediXcan	0.998333	pituitary	0.999981
3985	ENSG00000170915	PAQR8	0.0663978	0.0212675	0.947061	0.0474929	0.141966	6.19126e-06	6.06735e-05	44	53	53	A2	Endocrine. pituitary (GTEx)	PrediXcan	0.998333	pituitary	0.999981
3986	ENSG00000136436	CALCOCO2	-0.0662349	0.00644122	0.947191	0.0580928	0.0120544	0.203169	0.654666	37	43	43	A2	Endocrine. pituitary (GTEx)	PrediXcan	0.998333	pituitary	0.999981
3987	ENSG00000099974	DDTL	0.0657897	0.0274773	0.947545	0.00190963	0.0390544	0.0191624	0.0938618	2	4	4	A2	Endocrine. pituitary (GTEx)	PrediXcan	0.998333	pituitary	0.999981
3988	ENSG00000138744	NAAA	0.0655193	0.0116344	0.947761	0.0714886	0.3049	2.60213e-14	7.92178e-13	61	80	80	A2	Endocrine. pituitary (GTEx)	PrediXcan	0.998333	pituitary	0.999981
3989	ENSG00000132740	IGHMBP2	-0.0654939	-0.00601792	0.947781	0.139748	0.440579	5.7009e-21	3.93278e-19	21	31	31	A2	Endocrine. pituitary (GTEx)	PrediXcan	0.998333	pituitary	0.999981
3990	ENSG00000134463	ECHDC3	0.0648366	-0.00278174	0.948304	0.271031	0.0549044	0.00479271	0.0269438	105	130	130	A2	Endocrine. pituitary (GTEx)	PrediXcan	0.998333	pituitary	0.999981
3991	ENSG00000182511	FES	-0.0643109	-0.00731026	0.948723	0.021225	0.0340159	0.0284045	0.132196	18	20	20	A2	Endocrine. pituitary (GTEx)	PrediXcan	0.998333	pituitary	0.999981
3992	ENSG00000106692	FKTN	-0.0640629	-0.0250139	0.94892	0.0312399	0.056881	0.00419641	0.0239375	23	30	30	A2	Endocrine. pituitary (GTEx)	PrediXcan	0.998333	pituitary	0.999981
3993	ENSG00000188295	ZNF669	0.0639323	0.0117468	0.949024	0.427205	0.148288	2.43569e-06	2.53413e-05	128	152	152	A2	Endocrine. pituitary (GTEx)	PrediXcan	0.998333	pituitary	0.999981
3994	ENSG00000241684	ADAMTS9-AS2	0.0637696	0.0101447	0.949154	0.0179321	0.0178234	0.116622	0.435367	8	12	12	A2	Endocrine. pituitary (GTEx)	PrediXcan	0.998333	pituitary	0.999981
3995	ENSG00000170270	GON7	-0.0637408	0.0201294	0.949177	0.0162069	0.0158764	0.129199	0.470806	12	17	17	A2	Endocrine. pituitary (GTEx)	PrediXcan	0.998333	pituitary	0.999981
3996	ENSG00000168297	PXK	0.0630556	0.0122521	0.949722	0.208857	0.167823	4.11335e-07	4.82845e-06	140	156	156	A2	Endocrine. pituitary (GTEx)	PrediXcan	0.998333	pituitary	0.999981
3997	ENSG00000161243	FBXO27	-0.0627073	-0.0061683	0.95	0.0774717	0.327211	2.25764e-14	6.91815e-13	10	15	15	A2	Endocrine. pituitary (GTEx)	PrediXcan	0.998333	pituitary	0.999981
3998	ENSG00000115307	AUP1	-0.062318	-0.021057	0.95031	0.0161799	0.0283895	0.0476379	0.207116	6	8	8	A2	Endocrine. pituitary (GTEx)	PrediXcan	0.998333	pituitary	0.999981
3999	ENSG00000124151	NCOA3	0.0621503	-0.0160847	0.950443	0.108163	0.0126129	0.19524	0.63718	50	55	55	A2	Endocrine. pituitary (GTEx)	PrediXcan	0.998333	pituitary	0.999981
4000	ENSG00000165629	ATP5C1	-0.0621257	0.0191952	0.950463	0.0233901	0.0257459	0.0522172	0.223829	32	39	39	A2	Endocrine. pituitary (GTEx)	PrediXcan	0.998333	pituitary	0.999981
4001	ENSG00000185917	SETD4	-0.0620359	-0.00347486	0.950534	0.115783	0.249375	1.84839e-10	3.4638e-09	61	75	75	A2	Endocrine. pituitary (GTEx)	PrediXcan	0.998333	pituitary	0.999981
4002	ENSG00000024422	EHD2	-0.0616789	0.00228249	0.950819	0.00606316	0.0113142	0.209376	0.670193	4	5	5	A2	Endocrine. pituitary (GTEx)	PrediXcan	0.998333	pituitary	0.999981
4003	ENSG00000043514	TRIT1	-0.0616029	-0.0220786	0.950879	0.0191896	0.0459012	0.0111668	0.0578114	13	17	17	A2	Endocrine. pituitary (GTEx)	PrediXcan	0.998333	pituitary	0.999981
4004	ENSG00000142396	AC020915.1	0.0615875	0.0152559	0.950891	0.0661422	0.0590837	0.00379947	0.0219323	29	35	35	A2	Endocrine. pituitary (GTEx)	PrediXcan	0.998333	pituitary	0.999981
4005	ENSG00000143318	CASQ1	0.0610511	-0.00348508	0.951319	0.01198	0.0241217	0.0698668	0.287262	14	20	20	A2	Endocrine. pituitary (GTEx)	PrediXcan	0.998333	pituitary	0.999981
4006	ENSG00000198169	ZNF251	0.060641	0.00155669	0.951645	0.0583299	0.185235	1.132e-07	1.46648e-06	29	41	41	A2	Endocrine. pituitary (GTEx)	PrediXcan	0.998333	pituitary	0.999981
4007	ENSG00000114166	KAT2B	-0.0605781	0.0224083	0.951695	0.0123734	0.0256504	0.058547	0.246584	7	11	11	A2	Endocrine. pituitary (GTEx)	PrediXcan	0.998333	pituitary	0.999981
4008	ENSG00000196136	SERPINA3	-0.0605725	-0.0177754	0.9517	0.019613	0.0209566	0.091578	0.358629	8	14	14	A2	Endocrine. pituitary (GTEx)	PrediXcan	0.998333	pituitary	0.999981
4009	ENSG00000169045	HNRNPH1	0.060531	0.00130892	0.951733	0.131696	0.0493135	0.00939772	0.0494387	63	79	79	A2	Endocrine. pituitary (GTEx)	PrediXcan	0.998333	pituitary	0.999981
4010	ENSG00000171714	ANO5	-0.0599709	-0.0032425	0.952179	0.0397616	0.120379	2.88972e-05	0.000252607	26	31	31	A2	Endocrine. pituitary (GTEx)	PrediXcan	0.998333	pituitary	0.999981
4011	ENSG00000115306	SPTBN1	0.0587269	0.0553915	0.95317	0.00365413	0.0280703	0.049893	0.215782	4	4	4	A2	Endocrine. pituitary (GTEx)	PrediXcan	0.998333	pituitary	0.999981
4012	ENSG00000165609	NUDT5	0.0585546	-0.00167011	0.953307	0.0273592	0.0304549	0.0405246	0.18085	34	44	44	A2	Endocrine. pituitary (GTEx)	PrediXcan	0.998333	pituitary	0.999981
4013	ENSG00000105447	GRWD1	0.0583472	0.0124891	0.953472	0.0551806	0.361462	8.16581e-16	3.00142e-14	12	23	23	A2	Endocrine. pituitary (GTEx)	PrediXcan	0.998333	pituitary	0.999981
4014	ENSG00000029725	RABEP1	0.0581461	0.0186381	0.953632	0.0289635	0.175299	2.24347e-07	2.76807e-06	79	106	106	A2	Endocrine. pituitary (GTEx)	PrediXcan	0.998333	pituitary	0.999981
4015	ENSG00000174007	CEP19	0.0579247	-0.00886478	0.953809	0.173712	0.123714	2.29708e-05	0.000204763	83	101	101	A2	Endocrine. pituitary (GTEx)	PrediXcan	0.998333	pituitary	0.999981
4016	ENSG00000219545	UMAD1	0.0573581	0.00873996	0.95426	0.206284	0.316369	7.88863e-15	2.55132e-13	23	27	27	A2	Endocrine. pituitary (GTEx)	PrediXcan	0.998333	pituitary	0.999981
4017	ENSG00000137288	UQCC2	-0.0567969	-0.0309506	0.954707	0.0272413	0.0148156	0.159227	0.549623	31	36	36	A2	Endocrine. pituitary (GTEx)	PrediXcan	0.998333	pituitary	0.999981
4018	ENSG00000142102	PGGHG	0.0567223	0.0115761	0.954766	0.0466693	0.145974	2.89882e-06	2.98933e-05	12	16	16	A2	Endocrine. pituitary (GTEx)	PrediXcan	0.998333	pituitary	0.999981
4019	ENSG00000198106	AC025279.1	0.0564968	0.0125767	0.954946	0.00928096	0.0217213	0.0859811	0.341196	40	43	43	A2	Endocrine. pituitary (GTEx)	PrediXcan	0.998333	pituitary	0.999981
4020	ENSG00000164626	KCNK5	0.0559971	0.00537151	0.955344	0.0142294	0.0108424	0.20358	0.655688	18	20	20	A2	Endocrine. pituitary (GTEx)	PrediXcan	0.998333	pituitary	0.999981
4021	ENSG00000165475	CRYL1	0.0559143	0.0243719	0.95541	0.0180586	0.0355558	0.0261583	0.122927	23	37	37	A2	Endocrine. pituitary (GTEx)	PrediXcan	0.998333	pituitary	0.999981
4022	ENSG00000135686	KLHL36	0.0558804	-0.000209888	0.955437	0.103738	0.252985	1.42675e-10	2.71839e-09	20	28	28	A2	Endocrine. pituitary (GTEx)	PrediXcan	0.998333	pituitary	0.999981
4023	ENSG00000244480	AC005154.3	0.0554594	0.00275013	0.955773	0.170325	0.224087	1.67646e-11	3.61186e-10	58	71	71	A2	Endocrine. pituitary (GTEx)	PrediXcan	0.998333	pituitary	0.999981
4024	ENSG00000099282	TSPAN15	0.0548393	0.0278465	0.956266	0.219157	0.129869	1.08537e-05	0.000101737	77	102	102	A2	Endocrine. pituitary (GTEx)	PrediXcan	0.998333	pituitary	0.999981
4025	ENSG00000205544	TMEM256	0.0542455	0.0343304	0.95674	0.059605	0.0131715	0.177524	0.596604	46	53	53	A2	Endocrine. pituitary (GTEx)	PrediXcan	0.998333	pituitary	0.999981
4026	ENSG00000165684	SNAPC4	-0.0541736	-0.00192608	0.956797	0.107949	0.189566	8.02679e-08	1.05845e-06	40	43	43	A2	Endocrine. pituitary (GTEx)	PrediXcan	0.998333	pituitary	0.999981
4027	ENSG00000196421	C20orf204	-0.0541697	-0.0170686	0.9568	0.0111229	0.019926	0.0905257	0.355602	1	1	1	A2	Endocrine. pituitary (GTEx)	PrediXcan	0.998333	pituitary	0.999981
4028	ENSG00000121289	CEP89	-0.0538364	-0.00877432	0.957066	0.110576	0.206098	8.44999e-09	1.29044e-07	51	61	61	A2	Endocrine. pituitary (GTEx)	PrediXcan	0.998333	pituitary	0.999981
4029	ENSG00000133104	SPART	-0.0537224	-0.00324607	0.957156	0.0128687	0.0487108	0.00987258	0.051665	32	39	39	A2	Endocrine. pituitary (GTEx)	PrediXcan	0.998333	pituitary	0.999981
4030	ENSG00000198805	PNP	-0.0536988	-0.0147042	0.957175	0.023951	0.0569085	0.00351176	0.0204061	18	28	28	A2	Endocrine. pituitary (GTEx)	PrediXcan	0.998333	pituitary	0.999981
4031	ENSG00000182578	CSF1R	-0.0535268	-0.00592633	0.957312	0.0114155	0.0158107	0.131626	0.477655	3	3	3	A2	Endocrine. pituitary (GTEx)	PrediXcan	0.998333	pituitary	0.999981
4032	ENSG00000273014	AC018645.2	0.052948	0.0167563	0.957773	0.10098	0.0932546	0.000259678	0.00191901	110	142	142	A2	Endocrine. pituitary (GTEx)	PrediXcan	0.998333	pituitary	0.999981
4033	ENSG00000100296	THOC5	-0.0526936	-0.023495	0.957976	0.00464481	0.0153743	0.152032	0.532662	38	48	48	A2	Endocrine. pituitary (GTEx)	PrediXcan	0.998333	pituitary	0.999981
4034	ENSG00000150457	LATS2	0.0525923	0.00841322	0.958057	0.0102111	0.0624443	0.00262396	0.0157034	8	9	9	A2	Endocrine. pituitary (GTEx)	PrediXcan	0.998333	pituitary	0.999981
4035	ENSG00000260855	AL591848.4	0.0522294	-0.0374517	0.958346	0.0248304	0.101981	0.000113565	0.000893462	8	10	10	A2	Endocrine. pituitary (GTEx)	PrediXcan	0.998333	pituitary	0.999981
4036	ENSG00000115085	ZAP70	0.052051	-0.00341073	0.958488	0.0170836	0.0109653	0.220819	0.694909	17	19	19	A2	Endocrine. pituitary (GTEx)	PrediXcan	0.998333	pituitary	0.999981
4037	ENSG00000125375	ATP5S	-0.0511142	-0.0207991	0.959235	0.0139644	0.0764449	0.00104581	0.00678975	21	29	29	A2	Endocrine. pituitary (GTEx)	PrediXcan	0.998333	pituitary	0.999981
4038	ENSG00000109794	FAM149A	0.0509493	0.000773461	0.959366	0.148801	0.0645312	0.00294759	0.017439	74	96	96	A2	Endocrine. pituitary (GTEx)	PrediXcan	0.998333	pituitary	0.999981
4039	ENSG00000175352	NRIP3	-0.0509334	-0.0102642	0.959379	0.00923757	0.0194405	0.10295	0.393552	8	9	9	A2	Endocrine. pituitary (GTEx)	PrediXcan	0.998333	pituitary	0.999981
4040	ENSG00000168958	MFF	0.0503075	0.00643791	0.959877	0.0327475	0.0605634	0.0033917	0.0197823	19	21	21	A2	Endocrine. pituitary (GTEx)	PrediXcan	0.998333	pituitary	0.999981
4041	ENSG00000136205	TNS3	-0.050282	-0.0208936	0.959898	0.117147	0.053302	0.0059378	0.0326602	64	77	77	A2	Endocrine. pituitary (GTEx)	PrediXcan	0.998333	pituitary	0.999981
4042	ENSG00000181924	COA4	-0.0501935	-0.0196378	0.959968	0.00359458	0.0195019	0.103199	0.394109	7	9	9	A2	Endocrine. pituitary (GTEx)	PrediXcan	0.998333	pituitary	0.999981
4043	ENSG00000256383	AC020910.2	-0.0500585	-0.0022174	0.960076	0.101702	0.0108441	0.21179	0.675144	61	74	74	A2	Endocrine. pituitary (GTEx)	PrediXcan	0.998333	pituitary	0.999981
4044	ENSG00000245680	ZNF585B	-0.0496518	-0.00711712	0.9604	0.00775732	0.0114704	0.213511	0.679547	19	23	23	A2	Endocrine. pituitary (GTEx)	PrediXcan	0.998333	pituitary	0.999981
4045	ENSG00000144230	GPR17	0.0495295	0.00653612	0.960497	0.0654837	0.368176	1.31365e-16	5.27117e-15	52	70	70	A2	Endocrine. pituitary (GTEx)	PrediXcan	0.998333	pituitary	0.999981
4046	ENSG00000114021	NIT2	0.0493919	-0.000793979	0.960607	0.161621	0.0817902	0.000234022	0.00174321	90	101	101	A2	Endocrine. pituitary (GTEx)	PrediXcan	0.998333	pituitary	0.999981
4047	ENSG00000142632	ARHGEF19	0.0487095	0.0306667	0.961151	0.0275929	0.067816	0.00219704	0.0133423	19	21	21	A2	Endocrine. pituitary (GTEx)	PrediXcan	0.998333	pituitary	0.999981
4048	ENSG00000036448	MYOM2	0.0486503	0.0136846	0.961198	0.0606474	0.413642	5.00039e-19	2.85818e-17	12	19	19	A2	Endocrine. pituitary (GTEx)	PrediXcan	0.998333	pituitary	0.999981
4049	ENSG00000182109	AL365277.1	0.0482159	0.0283005	0.961544	0.0854795	0.0341626	0.0295472	0.136832	79	99	99	A2	Endocrine. pituitary (GTEx)	PrediXcan	0.998333	pituitary	0.999981
4050	ENSG00000205746	AC126755.1	0.0478199	0.0544109	0.96186	0.00135844	0.0890805	0.000320993	0.00233032	2	13	13	A2	Endocrine. pituitary (GTEx)	PrediXcan	0.998333	pituitary	0.999981
4051	ENSG00000223704	LINC01422	-0.047691	-0.0128532	0.961962	0.0448046	0.0245979	0.062066	0.259145	44	54	54	A2	Endocrine. pituitary (GTEx)	PrediXcan	0.998333	pituitary	0.999981
4052	ENSG00000112685	EXOC2	0.0476615	0.0086241	0.961986	0.103261	0.327806	2.41321e-14	7.37872e-13	22	30	30	A2	Endocrine. pituitary (GTEx)	PrediXcan	0.998333	pituitary	0.999981
4053	ENSG00000168936	TMEM129	-0.0475432	-0.0102346	0.96208	0.0203837	0.036921	0.0207524	0.10056	70	89	89	A2	Endocrine. pituitary (GTEx)	PrediXcan	0.998333	pituitary	0.999981
4054	ENSG00000142794	NBPF3	-0.0472061	-0.00213993	0.962349	0.265905	0.585541	3.99423e-31	1.14153e-28	38	49	49	A2	Endocrine. pituitary (GTEx)	PrediXcan	0.998333	pituitary	0.999981
4055	ENSG00000268362	AC092279.1	0.0465012	0.000220275	0.962911	0.186028	0.322751	1.8265e-15	6.36277e-14	156	176	176	A2	Endocrine. pituitary (GTEx)	PrediXcan	0.998333	pituitary	0.999981
4056	ENSG00000121716	PILRB	-0.0462008	-0.00181301	0.96315	0.385366	0.580809	8.70987e-32	2.89778e-29	53	66	66	A2	Endocrine. pituitary (GTEx)	PrediXcan	0.998333	pituitary	0.999981
4057	ENSG00000089597	GANAB	0.0457068	-0.00112608	0.963544	0.110516	0.105451	0.000105716	0.000836409	43	53	53	A2	Endocrine. pituitary (GTEx)	PrediXcan	0.998333	pituitary	0.999981
4058	ENSG00000172315	TP53RK	-0.0455125	-0.0496438	0.963699	0.0488155	0.0242043	0.0686044	0.282902	33	43	43	A2	Endocrine. pituitary (GTEx)	PrediXcan	0.998333	pituitary	0.999981
4059	ENSG00000106993	CDC37L1	0.0453142	0.0195919	0.963857	0.0677234	0.0131627	0.181865	0.60588	31	39	39	A2	Endocrine. pituitary (GTEx)	PrediXcan	0.998333	pituitary	0.999981
4060	ENSG00000205084	TMEM231	-0.0451918	-0.0419093	0.963954	0.0044687	0.0675179	0.0015289	0.00959262	4	4	4	A2	Endocrine. pituitary (GTEx)	PrediXcan	0.998333	pituitary	0.999981
4061	ENSG00000247271	ZBED5-AS1	-0.0450216	0.00157987	0.96409	0.113032	0.210009	1.28029e-08	1.89928e-07	27	35	35	A2	Endocrine. pituitary (GTEx)	PrediXcan	0.998333	pituitary	0.999981
4062	ENSG00000138780	GSTCD	-0.044554	-0.0271862	0.964463	0.0352086	0.0793546	0.000820096	0.0054378	33	42	42	A2	Endocrine. pituitary (GTEx)	PrediXcan	0.998333	pituitary	0.999981
4063	ENSG00000118004	COLEC11	0.0439241	0.00651825	0.964965	0.0616229	0.187448	7.77669e-08	1.02643e-06	13	16	16	A2	Endocrine. pituitary (GTEx)	PrediXcan	0.998333	pituitary	0.999981
4064	ENSG00000176293	ZNF135	-0.0434982	0.0247695	0.965304	0.0118211	0.0477193	0.0101356	0.0528636	10	13	13	A2	Endocrine. pituitary (GTEx)	PrediXcan	0.998333	pituitary	0.999981
4065	ENSG00000120051	CFAP58	0.0432871	0.00189199	0.965473	0.0930033	0.0971429	0.000162793	0.00124644	45	57	57	A2	Endocrine. pituitary (GTEx)	PrediXcan	0.998333	pituitary	0.999981
4066	ENSG00000250565	ATP6V1E2	-0.0432288	-0.000442564	0.965519	0.278552	0.216503	8.11333e-10	1.41493e-08	86	103	103	A2	Endocrine. pituitary (GTEx)	PrediXcan	0.998333	pituitary	0.999981
4067	ENSG00000171159	C9orf16	-0.0430668	0.0219367	0.965648	0.0151597	0.0140451	0.157064	0.544706	7	9	9	A2	Endocrine. pituitary (GTEx)	PrediXcan	0.998333	pituitary	0.999981
4068	ENSG00000164344	KLKB1	0.0430036	0.0186004	0.965699	0.179671	0.31782	1.94451e-13	5.30818e-12	73	93	93	A2	Endocrine. pituitary (GTEx)	PrediXcan	0.998333	pituitary	0.999981
4069	ENSG00000167491	GATAD2A	0.0428054	-0.0208368	0.965857	0.0104404	0.0945362	0.000248437	0.00184275	4	5	5	A2	Endocrine. pituitary (GTEx)	PrediXcan	0.998333	pituitary	0.999981
4070	ENSG00000160172	FAM86C2P	-0.0428034	0.0203813	0.965858	0.0807404	0.0383267	0.0186312	0.0916442	37	46	46	A2	Endocrine. pituitary (GTEx)	PrediXcan	0.998333	pituitary	0.999981
4071	ENSG00000119383	PTPA	-0.0427194	0.000548015	0.965925	0.0226218	0.0572672	0.00534822	0.0296855	9	12	12	A2	Endocrine. pituitary (GTEx)	PrediXcan	0.998333	pituitary	0.999981
4072	ENSG00000138434	SSFA2	0.0426842	0.0198325	0.965953	0.0125671	0.0670164	0.00181582	0.0112021	3	3	3	A2	Endocrine. pituitary (GTEx)	PrediXcan	0.998333	pituitary	0.999981
4073	ENSG00000092036	HAUS4	0.0423069	0.0036192	0.966254	0.0673745	0.340431	8.15166e-15	2.63032e-13	9	13	13	A2	Endocrine. pituitary (GTEx)	PrediXcan	0.998333	pituitary	0.999981
4074	ENSG00000225648	SBDSP1	-0.0422697	-0.0121771	0.966284	0.033597	0.0502954	0.00823594	0.0439711	23	27	27	A2	Endocrine. pituitary (GTEx)	PrediXcan	0.998333	pituitary	0.999981
4075	ENSG00000174606	ANGEL2	-0.0415527	-1.60986e-05	0.966855	0.0875981	0.199192	4.01504e-08	5.53957e-07	43	51	51	A2	Endocrine. pituitary (GTEx)	PrediXcan	0.998333	pituitary	0.999981
4076	ENSG00000139620	KANSL2	0.0412559	0.00997723	0.967092	0.100706	0.251036	9.13572e-11	1.80192e-09	54	75	75	A2	Endocrine. pituitary (GTEx)	PrediXcan	0.998333	pituitary	0.999981
4077	ENSG00000071794	HLTF	0.0408516	-0.0106301	0.967414	0.0898044	0.131375	9.99929e-06	9.42328e-05	20	22	22	A2	Endocrine. pituitary (GTEx)	PrediXcan	0.998333	pituitary	0.999981
4078	ENSG00000101361	NOP56	-0.0403394	-0.0137782	0.967823	0.051334	0.0153808	0.152881	0.53471	33	38	38	A2	Endocrine. pituitary (GTEx)	PrediXcan	0.998333	pituitary	0.999981
4079	ENSG00000238105	GOLGA2P5	-0.0402231	0.00107332	0.967915	0.0768312	0.158514	7.51517e-07	8.49415e-06	31	41	41	A2	Endocrine. pituitary (GTEx)	PrediXcan	0.998333	pituitary	0.999981
4080	ENSG00000180758	GPR157	-0.0400181	-0.0250906	0.968079	0.0340708	0.0264299	0.0594534	0.250097	25	35	35	A2	Endocrine. pituitary (GTEx)	PrediXcan	0.998333	pituitary	0.999981
4081	ENSG00000145725	PPIP5K2	0.0397589	0.00767768	0.968285	0.0409344	0.105204	7.89387e-05	0.000637151	60	78	78	A2	Endocrine. pituitary (GTEx)	PrediXcan	0.998333	pituitary	0.999981
4082	ENSG00000132563	REEP2	0.0393743	0.00289087	0.968592	0.00747183	0.0507494	0.00867989	0.0460429	13	15	15	A2	Endocrine. pituitary (GTEx)	PrediXcan	0.998333	pituitary	0.999981
4083	ENSG00000138172	CALHM2	0.0389558	0.00398167	0.968926	0.00901599	0.0112055	0.223229	0.699665	12	14	14	A2	Endocrine. pituitary (GTEx)	PrediXcan	0.998333	pituitary	0.999981
4084	ENSG00000114331	ACAP2	-0.0386573	0.0462104	0.969164	0.0159673	0.0149551	0.154261	0.538497	10	15	15	A2	Endocrine. pituitary (GTEx)	PrediXcan	0.998333	pituitary	0.999981
4085	ENSG00000235387	SPAAR	-0.0385802	0.0125961	0.969225	0.0344554	0.0635979	0.00265821	0.0158812	37	50	50	A2	Endocrine. pituitary (GTEx)	PrediXcan	0.998333	pituitary	0.999981
4086	ENSG00000090382	LYZ	0.0381166	0.00594105	0.969595	0.0434027	0.0146592	0.163707	0.561212	28	35	35	A2	Endocrine. pituitary (GTEx)	PrediXcan	0.998333	pituitary	0.999981
4087	ENSG00000272894	AC004982.2	0.0377934	0.00813187	0.969852	0.0919466	0.121926	2.18943e-05	0.00019579	43	61	61	A2	Endocrine. pituitary (GTEx)	PrediXcan	0.998333	pituitary	0.999981
4088	ENSG00000103148	NPRL3	-0.0376873	-0.000369523	0.969937	0.125272	0.275278	8.80041e-12	1.98137e-10	23	31	31	A2	Endocrine. pituitary (GTEx)	PrediXcan	0.998333	pituitary	0.999981
4089	ENSG00000143631	FLG	-0.0375816	-0.0018744	0.970021	0.0797052	0.272641	1.59698e-11	3.45911e-10	19	24	24	A2	Endocrine. pituitary (GTEx)	PrediXcan	0.998333	pituitary	0.999981
4090	ENSG00000242282	AC108488.1	0.0375025	0.0155628	0.970084	0.082231	0.0144251	0.162902	0.559273	69	75	75	A2	Endocrine. pituitary (GTEx)	PrediXcan	0.998333	pituitary	0.999981
4091	ENSG00000146013	GFRA3	-0.037221	0.00550351	0.970309	0.0846602	0.231644	1.92943e-09	3.23589e-08	4	4	4	A2	Endocrine. pituitary (GTEx)	PrediXcan	0.998333	pituitary	0.999981
4092	ENSG00000198521	ZNF43	-0.036992	0.0286656	0.970491	0.00799256	0.0104642	0.236765	0.72664	8	10	10	A2	Endocrine. pituitary (GTEx)	PrediXcan	0.998333	pituitary	0.999981
4093	ENSG00000151320	AKAP6	0.0363541	0.0764368	0.971	4.69212e-05	0.0151848	0.155214	0.540336	1	2	2	A2	Endocrine. pituitary (GTEx)	PrediXcan	0.998333	pituitary	0.999981
4094	ENSG00000128563	PRKRIP1	-0.0363022	-0.00490903	0.971041	0.103285	0.0955098	0.000218931	0.00163953	43	53	53	A2	Endocrine. pituitary (GTEx)	PrediXcan	0.998333	pituitary	0.999981
4095	ENSG00000145730	PAM	-0.0360579	-0.0154315	0.971236	0.108479	0.037265	0.0207458	0.10056	62	75	75	A2	Endocrine. pituitary (GTEx)	PrediXcan	0.998333	pituitary	0.999981
4096	ENSG00000179921	GPBAR1	0.0359466	-0.00287012	0.971325	0.0691298	0.135052	5.24732e-06	5.18585e-05	34	42	42	A2	Endocrine. pituitary (GTEx)	PrediXcan	0.998333	pituitary	0.999981
4097	ENSG00000092929	UNC13D	-0.0354912	-0.0281035	0.971688	0.0162297	0.0255378	0.0616067	0.257842	21	25	25	A2	Endocrine. pituitary (GTEx)	PrediXcan	0.998333	pituitary	0.999981
4098	ENSG00000124784	RIOK1	0.034785	0.0194548	0.972251	0.128945	0.0879509	0.000353465	0.00253583	89	113	113	A2	Endocrine. pituitary (GTEx)	PrediXcan	0.998333	pituitary	0.999981
4099	ENSG00000227036	LINC00511	-0.0346035	-0.0121893	0.972396	0.0811004	0.0213471	0.0846984	0.337061	35	42	42	A2	Endocrine. pituitary (GTEx)	PrediXcan	0.998333	pituitary	0.999981
4100	ENSG00000112379	ARFGEF3	0.0341821	0.0329511	0.972732	0.0148888	0.0270278	0.055717	0.23673	12	17	17	A2	Endocrine. pituitary (GTEx)	PrediXcan	0.998333	pituitary	0.999981
4101	ENSG00000124177	CHD6	0.033975	0.00373403	0.972897	0.0548445	0.0379562	0.0197818	0.0965242	15	17	17	A2	Endocrine. pituitary (GTEx)	PrediXcan	0.998333	pituitary	0.999981
4102	ENSG00000108854	SMURF2	0.0339025	-0.00526012	0.972955	0.157087	0.0204193	0.0978107	0.377547	92	109	109	A2	Endocrine. pituitary (GTEx)	PrediXcan	0.998333	pituitary	0.999981
4103	ENSG00000085719	CPNE3	0.0334502	-0.00785815	0.973316	0.076693	0.0603177	0.00369604	0.0214058	38	48	48	A2	Endocrine. pituitary (GTEx)	PrediXcan	0.998333	pituitary	0.999981
4104	ENSG00000145246	ATP10D	0.0334106	0.00408881	0.973347	0.0551716	0.11047	7.76379e-05	0.0006281	70	96	96	A2	Endocrine. pituitary (GTEx)	PrediXcan	0.998333	pituitary	0.999981
4105	ENSG00000163320	CGGBP1	0.0332767	-0.0038431	0.973454	0.270362	0.315322	1.64908e-13	4.58207e-12	44	49	49	A2	Endocrine. pituitary (GTEx)	PrediXcan	0.998333	pituitary	0.999981
4106	ENSG00000129003	VPS13C	0.0326452	-0.00825931	0.973958	0.0622358	0.0777532	0.000899779	0.00591851	59	71	71	A2	Endocrine. pituitary (GTEx)	PrediXcan	0.998333	pituitary	0.999981
4107	ENSG00000135596	MICAL1	0.0323814	0.00690736	0.974168	0.0380989	0.0591911	0.00402866	0.0230935	18	19	19	A2	Endocrine. pituitary (GTEx)	PrediXcan	0.998333	pituitary	0.999981
4108	ENSG00000167384	ZNF180	0.0323639	-0.00853153	0.974182	0.0503044	0.0683331	0.0016884	0.0104993	28	35	35	A2	Endocrine. pituitary (GTEx)	PrediXcan	0.998333	pituitary	0.999981
4109	ENSG00000167525	PROCA1	-0.0318579	-0.00838796	0.974585	0.107261	0.195332	8.25307e-09	1.26388e-07	15	17	17	A2	Endocrine. pituitary (GTEx)	PrediXcan	0.998333	pituitary	0.999981
4110	ENSG00000085514	PILRA	-0.0308791	-0.000840185	0.975366	0.295841	0.574491	2.32154e-30	5.80552e-28	39	48	48	A2	Endocrine. pituitary (GTEx)	PrediXcan	0.998333	pituitary	0.999981
4111	ENSG00000243414	TICAM2	0.0293129	0.0144213	0.976615	0.0477634	0.0622181	0.00195284	0.0120156	38	42	42	A2	Endocrine. pituitary (GTEx)	PrediXcan	0.998333	pituitary	0.999981
4112	ENSG00000121350	PYROXD1	-0.0292234	0.000186347	0.976686	0.0729569	0.0823528	0.000720693	0.00481746	111	139	139	A2	Endocrine. pituitary (GTEx)	PrediXcan	0.998333	pituitary	0.999981
4113	ENSG00000242485	MRPL20	0.0290299	0.00488143	0.976841	0.0758659	0.183926	1.18239e-07	1.52751e-06	35	81	81	A2	Endocrine. pituitary (GTEx)	PrediXcan	0.998333	pituitary	0.999981
4114	ENSG00000214826	DDX12P	0.0290118	0.00664122	0.976855	0.264258	0.0268806	0.0570392	0.241176	82	95	95	A2	Endocrine. pituitary (GTEx)	PrediXcan	0.998333	pituitary	0.999981
4115	ENSG00000186446	ZNF501	-0.0289987	-0.00266603	0.976866	0.292374	0.217191	2.79482e-09	4.57228e-08	190	206	206	A2	Endocrine. pituitary (GTEx)	PrediXcan	0.998333	pituitary	0.999981
4116	ENSG00000175048	ZDHHC14	0.0288546	0.0094159	0.976981	0.00402463	0.114302	4.47295e-05	0.000378942	3	4	4	A2	Endocrine. pituitary (GTEx)	PrediXcan	0.998333	pituitary	0.999981
4117	ENSG00000116874	WARS2	0.0279936	0.00124057	0.977667	0.185712	0.36883	5.48271e-17	2.32666e-15	57	69	69	A2	Endocrine. pituitary (GTEx)	PrediXcan	0.998333	pituitary	0.999981
4118	ENSG00000118729	CASQ2	0.0276171	0.0101122	0.977968	0.0221127	0.0116395	0.212874	0.677981	38	44	44	A2	Endocrine. pituitary (GTEx)	PrediXcan	0.998333	pituitary	0.999981
4119	ENSG00000129596	CDO1	0.0270263	0.00378144	0.978439	0.0515814	0.267156	1.25349e-11	2.76439e-10	17	20	20	A2	Endocrine. pituitary (GTEx)	PrediXcan	0.998333	pituitary	0.999981
4120	ENSG00000106615	RHEB	0.0269937	0.0514869	0.978465	0.0312568	0.011421	0.208624	0.668703	34	41	41	A2	Endocrine. pituitary (GTEx)	PrediXcan	0.998333	pituitary	0.999981
4121	ENSG00000205702	CYP2D7	-0.0264903	-0.00350832	0.978866	0.0588431	0.185659	2.44953e-08	3.4861e-07	16	25	25	A2	Endocrine. pituitary (GTEx)	PrediXcan	0.998333	pituitary	0.999981
4122	ENSG00000185798	WDR53	0.0263543	-0.0212716	0.978975	0.0112529	0.0104762	0.232821	0.718155	6	7	7	A2	Endocrine. pituitary (GTEx)	PrediXcan	0.998333	pituitary	0.999981
4123	ENSG00000198909	MAP3K3	0.026335	-0.00170424	0.97899	0.02945	0.0367502	0.0182136	0.0899692	8	8	8	A2	Endocrine. pituitary (GTEx)	PrediXcan	0.998333	pituitary	0.999981
4124	ENSG00000064545	TMEM161A	-0.0261395	-0.043519	0.979146	0.00335333	0.0113041	0.218548	0.689283	4	6	6	A2	Endocrine. pituitary (GTEx)	PrediXcan	0.998333	pituitary	0.999981
4125	ENSG00000177889	UBE2N	0.0261008	-0.00687317	0.979177	0.0627803	0.0109565	0.228199	0.708582	62	81	81	A2	Endocrine. pituitary (GTEx)	PrediXcan	0.998333	pituitary	0.999981
4126	ENSG00000130758	MAP3K10	-0.0258578	0.0052468	0.979371	0.057824	0.169879	1.98794e-07	2.47678e-06	32	42	42	A2	Endocrine. pituitary (GTEx)	PrediXcan	0.998333	pituitary	0.999981
4127	ENSG00000144214	LYG1	0.0256368	-0.012124	0.979547	0.158678	0.132842	1.20486e-05	0.000111593	114	136	136	A2	Endocrine. pituitary (GTEx)	PrediXcan	0.998333	pituitary	0.999981
4128	ENSG00000253716	MINCR	0.0253538	-0.0193417	0.979773	0.171858	0.260006	8.80484e-11	1.74403e-09	45	55	55	A2	Endocrine. pituitary (GTEx)	PrediXcan	0.998333	pituitary	0.999981
4129	ENSG00000112667	DNPH1	0.0250212	0.0296564	0.980038	0.041025	0.034529	0.0298141	0.137885	34	44	44	A2	Endocrine. pituitary (GTEx)	PrediXcan	0.998333	pituitary	0.999981
4130	ENSG00000146963	LUC7L2	0.0250175	0.041073	0.980041	0.0419739	0.110395	3.66549e-05	0.000313763	10	10	10	A2	Endocrine. pituitary (GTEx)	PrediXcan	0.998333	pituitary	0.999981
4131	ENSG00000178078	STAP2	0.0249312	0.00160901	0.98011	0.198619	0.448577	1.22849e-20	8.07689e-19	10	15	15	A2	Endocrine. pituitary (GTEx)	PrediXcan	0.998333	pituitary	0.999981
4132	ENSG00000134759	ELP2	0.024513	0.00655876	0.980443	0.0715761	0.0915756	0.000136326	0.0010571	135	150	150	A2	Endocrine. pituitary (GTEx)	PrediXcan	0.998333	pituitary	0.999981
4133	ENSG00000100991	TRPC4AP	-0.0237703	-0.00618465	0.981036	0.0113571	0.0797998	0.000594181	0.00406295	7	8	8	A2	Endocrine. pituitary (GTEx)	PrediXcan	0.998333	pituitary	0.999981
4134	ENSG00000115266	APC2	0.0230897	0.0105191	0.981579	0.0814008	0.271348	1.44941e-12	3.59248e-11	21	29	29	A2	Endocrine. pituitary (GTEx)	PrediXcan	0.998333	pituitary	0.999981
4135	ENSG00000188372	ZP3	-0.0218323	-0.00302314	0.982582	0.175173	0.368246	1.79542e-18	9.14294e-17	14	22	22	A2	Endocrine. pituitary (GTEx)	PrediXcan	0.998333	pituitary	0.999981
4136	ENSG00000131778	CHD1L	-0.0214413	-0.00106255	0.982894	0.0870406	0.15912	3.84815e-07	4.5379e-06	95	109	109	A2	Endocrine. pituitary (GTEx)	PrediXcan	0.998333	pituitary	0.999981
4137	ENSG00000170779	CDCA4	0.021228	0.0152187	0.983064	0.13068	0.0150426	0.148432	0.523511	75	124	124	A2	Endocrine. pituitary (GTEx)	PrediXcan	0.998333	pituitary	0.999981
4138	ENSG00000182732	RGS6	-0.021032	-0.0173543	0.98322	0.0470539	0.0147719	0.151413	0.531017	15	19	19	A2	Endocrine. pituitary (GTEx)	PrediXcan	0.998333	pituitary	0.999981
4139	ENSG00000229980	TOB1-AS1	0.0208313	-0.00209507	0.98338	0.0331422	0.162388	5.78454e-07	6.66174e-06	8	9	9	A2	Endocrine. pituitary (GTEx)	PrediXcan	0.998333	pituitary	0.999981
4140	ENSG00000137764	MAP2K5	0.0207274	0.0112545	0.983463	0.0782371	0.0339825	0.0297327	0.137554	69	88	88	A2	Endocrine. pituitary (GTEx)	PrediXcan	0.998333	pituitary	0.999981
4141	ENSG00000165355	FBXO33	-0.0206924	0.00122006	0.983491	0.0161115	0.0338608	0.029239	0.135674	5	7	7	A2	Endocrine. pituitary (GTEx)	PrediXcan	0.998333	pituitary	0.999981
4142	ENSG00000110274	CEP164	0.0203972	0.0145019	0.983727	0.134437	0.0732482	0.00139853	0.00884997	103	127	127	A2	Endocrine. pituitary (GTEx)	PrediXcan	0.998333	pituitary	0.999981
4143	ENSG00000107186	MPDZ	0.0202405	0.00941683	0.983852	0.0281574	0.0211161	0.0878674	0.346619	19	25	25	A2	Endocrine. pituitary (GTEx)	PrediXcan	0.998333	pituitary	0.999981
4144	ENSG00000266904	LINC00663	-0.0201215	0.00624135	0.983946	0.0177768	0.132655	1.01683e-05	9.57608e-05	10	11	11	A2	Endocrine. pituitary (GTEx)	PrediXcan	0.998333	pituitary	0.999981
4145	ENSG00000163041	H3F3A	-0.0195051	-0.00514049	0.984438	0.0814336	0.266033	1.70058e-11	3.64699e-10	11	18	18	A2	Endocrine. pituitary (GTEx)	PrediXcan	0.998333	pituitary	0.999981
4146	ENSG00000147789	ZNF7	-0.0194522	0.0044389	0.98448	0.00702335	0.0383958	0.0183612	0.0905387	3	6	6	A2	Endocrine. pituitary (GTEx)	PrediXcan	0.998333	pituitary	0.999981
4147	ENSG00000105072	C19orf44	0.0193052	0.00255848	0.984598	0.0036371	0.120171	2.34006e-05	0.000208197	5	13	13	A2	Endocrine. pituitary (GTEx)	PrediXcan	0.998333	pituitary	0.999981
4148	ENSG00000099984	GSTT2	0.0188813	0.00303152	0.984936	0.0357504	0.578909	5.69306e-31	1.50426e-28	14	34	34	A2	Endocrine. pituitary (GTEx)	PrediXcan	0.998333	pituitary	0.999981
4149	ENSG00000075151	EIF4G3	-0.0187146	-0.0236584	0.985069	0.0214205	0.021584	0.078756	0.317655	9	11	11	A2	Endocrine. pituitary (GTEx)	PrediXcan	0.998333	pituitary	0.999981
4150	ENSG00000245694	CRNDE	0.0184796	0.018949	0.985256	0.110144	0.0113203	0.217962	0.688084	58	69	69	A2	Endocrine. pituitary (GTEx)	PrediXcan	0.998333	pituitary	0.999981
4151	ENSG00000157379	DHRS1	-0.0183916	0.00181194	0.985326	0.142362	0.369281	1.65957e-16	6.54665e-15	40	54	54	A2	Endocrine. pituitary (GTEx)	PrediXcan	0.998333	pituitary	0.999981
4152	ENSG00000110906	KCTD10	-0.0181567	-0.0018591	0.985514	0.098055	0.153926	1.66898e-06	1.78279e-05	46	54	54	A2	Endocrine. pituitary (GTEx)	PrediXcan	0.998333	pituitary	0.999981
4153	ENSG00000176148	TCP11L1	-0.0177979	0.00133407	0.9858	0.0490279	0.203257	1.18651e-08	1.7733e-07	68	84	84	A2	Endocrine. pituitary (GTEx)	PrediXcan	0.998333	pituitary	0.999981
4154	ENSG00000078177	N4BP2	-0.0175567	0.00744796	0.985992	0.0889361	0.0662185	0.0021097	0.0128454	34	47	47	A2	Endocrine. pituitary (GTEx)	PrediXcan	0.998333	pituitary	0.999981
4155	ENSG00000113580	NR3C1	0.017334	0.0401131	0.98617	0.00202075	0.0141574	0.163681	0.561212	11	13	13	A2	Endocrine. pituitary (GTEx)	PrediXcan	0.998333	pituitary	0.999981
4156	ENSG00000147853	AK3	-0.0160376	-0.00161281	0.987204	0.0104849	0.0403032	0.0178983	0.0885057	6	7	7	A2	Endocrine. pituitary (GTEx)	PrediXcan	0.998333	pituitary	0.999981
4157	ENSG00000170962	PDGFD	-0.0159551	0.00890508	0.98727	0.028931	0.0420979	0.0114217	0.0590002	35	39	39	A2	Endocrine. pituitary (GTEx)	PrediXcan	0.998333	pituitary	0.999981
4158	ENSG00000090861	AARS	0.0154446	-0.0036772	0.987678	0.0402058	0.107313	4.13144e-05	0.000351286	12	18	18	A2	Endocrine. pituitary (GTEx)	PrediXcan	0.998333	pituitary	0.999981
4159	ENSG00000130695	CEP85	-0.0149581	0.00633856	0.988066	0.108831	0.171061	3.49357e-07	4.1602e-06	47	57	57	A2	Endocrine. pituitary (GTEx)	PrediXcan	0.998333	pituitary	0.999981
4160	ENSG00000163145	C1QTNF7	-0.0148137	-0.0215378	0.988181	0.0145269	0.0227114	0.0762736	0.309515	20	32	32	A2	Endocrine. pituitary (GTEx)	PrediXcan	0.998333	pituitary	0.999981
4161	ENSG00000115705	TPO	0.0145081	-0.00465317	0.988425	0.0113686	0.0203288	0.0878546	0.346619	8	11	11	A2	Endocrine. pituitary (GTEx)	PrediXcan	0.998333	pituitary	0.999981
4162	ENSG00000115128	SF3B6	-0.0143364	0.00194918	0.988562	0.0084973	0.0305076	0.0367209	0.165937	21	23	23	A2	Endocrine. pituitary (GTEx)	PrediXcan	0.998333	pituitary	0.999981
4163	ENSG00000187554	TLR5	0.0141448	-0.00565001	0.988714	0.0664267	0.057983	0.00469789	0.026451	48	60	60	A2	Endocrine. pituitary (GTEx)	PrediXcan	0.998333	pituitary	0.999981
4164	ENSG00000119632	IFI27L2	-0.013684	-0.00270694	0.989082	0.251656	0.489472	2.08164e-23	1.94342e-21	27	35	35	A2	Endocrine. pituitary (GTEx)	PrediXcan	0.998333	pituitary	0.999981
4165	ENSG00000180190	TDRP	0.0133567	-0.0109912	0.989343	0.00576781	0.0264469	0.0563855	0.239062	5	7	7	A2	Endocrine. pituitary (GTEx)	PrediXcan	0.998333	pituitary	0.999981
4166	ENSG00000225733	FGD5-AS1	-0.0132894	-0.00359106	0.989397	0.0237785	0.164695	7.60503e-07	8.58877e-06	8	11	11	A2	Endocrine. pituitary (GTEx)	PrediXcan	0.998333	pituitary	0.999981
4167	ENSG00000010539	ZNF200	0.0132131	0.00173509	0.989458	0.18423	0.0287011	0.0428249	0.189425	90	119	119	A2	Endocrine. pituitary (GTEx)	PrediXcan	0.998333	pituitary	0.999981
4168	ENSG00000124535	WRNIP1	-0.0130273	0.0105682	0.989606	0.00589676	0.0252654	0.0618944	0.258506	4	5	5	A2	Endocrine. pituitary (GTEx)	PrediXcan	0.998333	pituitary	0.999981
4169	ENSG00000149476	TKFC	0.0125124	0.00903884	0.990017	0.117481	0.0360177	0.026568	0.124642	60	70	70	A2	Endocrine. pituitary (GTEx)	PrediXcan	0.998333	pituitary	0.999981
4170	ENSG00000163827	LRRC2	0.0123899	0.0119663	0.990115	0.114656	0.0468561	0.00975322	0.0510786	74	90	90	A2	Endocrine. pituitary (GTEx)	PrediXcan	0.998333	pituitary	0.999981
4171	ENSG00000138606	SHF	0.0118196	0.107903	0.99057	0.00906253	0.0254109	0.0594704	0.250097	19	25	25	A2	Endocrine. pituitary (GTEx)	PrediXcan	0.998333	pituitary	0.999981
4172	ENSG00000269896	AL513477.1	0.0117572	0.0141188	0.990619	0.0141894	0.0643836	0.00286927	0.0170263	7	9	9	A2	Endocrine. pituitary (GTEx)	PrediXcan	0.998333	pituitary	0.999981
4173	ENSG00000144791	LIMD1	0.0115491	0.000260004	0.990785	0.142183	0.43413	1.13297e-19	6.78039e-18	16	24	24	A2	Endocrine. pituitary (GTEx)	PrediXcan	0.998333	pituitary	0.999981
4174	ENSG00000145592	RPL37	0.0113042	-0.00272882	0.990981	0.0294861	0.011408	0.217729	0.687572	19	24	24	A2	Endocrine. pituitary (GTEx)	PrediXcan	0.998333	pituitary	0.999981
4175	ENSG00000110002	VWA5A	-0.0112514	-0.000913644	0.991023	0.117509	0.277112	1.10579e-11	2.47371e-10	33	38	38	A2	Endocrine. pituitary (GTEx)	PrediXcan	0.998333	pituitary	0.999981
4176	ENSG00000134265	NAPG	-0.0110504	0.00026369	0.991183	0.185036	0.265739	1.19284e-11	2.64313e-10	68	86	86	A2	Endocrine. pituitary (GTEx)	PrediXcan	0.998333	pituitary	0.999981
4177	ENSG00000188112	C6orf132	0.0109613	0.0301557	0.991254	0.128317	0.0260052	0.0603334	0.253231	60	70	70	A2	Endocrine. pituitary (GTEx)	PrediXcan	0.998333	pituitary	0.999981
4178	ENSG00000106733	NMRK1	-0.0109385	-0.00110702	0.991272	0.27514	0.524429	3.5999e-26	4.62504e-24	41	50	50	A2	Endocrine. pituitary (GTEx)	PrediXcan	0.998333	pituitary	0.999981
4179	ENSG00000203965	EFCAB7	0.0109186	3.16974e-05	0.991288	0.0314387	0.0691214	0.0012662	0.00810044	105	122	122	A2	Endocrine. pituitary (GTEx)	PrediXcan	0.998333	pituitary	0.999981
4180	ENSG00000176049	JAKMIP2	0.0108317	0.00661154	0.991358	0.117857	0.0255243	0.0533884	0.228012	80	88	88	A2	Endocrine. pituitary (GTEx)	PrediXcan	0.998333	pituitary	0.999981
4181	ENSG00000213995	NAXD	0.0108273	-0.00269605	0.991361	0.014151	0.01273	0.186806	0.61689	5	8	8	A2	Endocrine. pituitary (GTEx)	PrediXcan	0.998333	pituitary	0.999981
4182	ENSG00000101751	POLI	0.010816	0.000233684	0.99137	0.0790902	0.122138	2.66195e-05	0.000233867	58	69	69	A2	Endocrine. pituitary (GTEx)	PrediXcan	0.998333	pituitary	0.999981
4183	ENSG00000166685	COG1	-0.0106796	-0.0111104	0.991479	0.0339328	0.0453018	0.0133561	0.0679649	24	31	31	A2	Endocrine. pituitary (GTEx)	PrediXcan	0.998333	pituitary	0.999981
4184	ENSG00000095383	TBC1D2	0.010528	0.00277694	0.9916	0.00526562	0.0951151	0.000163628	0.00125216	1	1	1	A2	Endocrine. pituitary (GTEx)	PrediXcan	0.998333	pituitary	0.999981
4185	ENSG00000134905	CARS2	-0.0104228	-0.00237926	0.991684	0.101893	0.299209	1.1635e-12	2.91478e-11	34	45	45	A2	Endocrine. pituitary (GTEx)	PrediXcan	0.998333	pituitary	0.999981
4186	ENSG00000130653	PNPLA7	-0.0102509	-0.0112899	0.991821	0.0440789	0.143234	5.09409e-06	5.04509e-05	46	58	58	A2	Endocrine. pituitary (GTEx)	PrediXcan	0.998333	pituitary	0.999981
4187	ENSG00000185043	CIB1	-0.0100612	-0.000200389	0.991972	0.138388	0.375281	2.21463e-17	9.63156e-16	25	33	33	A2	Endocrine. pituitary (GTEx)	PrediXcan	0.998333	pituitary	0.999981
4188	ENSG00000103479	RBL2	-0.00984388	-0.00452042	0.992146	0.193012	0.529676	2.12242e-26	2.77779e-24	45	59	59	A2	Endocrine. pituitary (GTEx)	PrediXcan	0.998333	pituitary	0.999981
4189	ENSG00000144026	ZNF514	-0.00973816	0.00068242	0.99223	0.1939	0.315136	7.45657e-15	2.41717e-13	42	55	55	A2	Endocrine. pituitary (GTEx)	PrediXcan	0.998333	pituitary	0.999981
4190	ENSG00000241015	TPM3P9	-0.00926548	0.00178493	0.992607	0.131111	0.353211	2.05924e-15	7.1204e-14	15	26	26	A2	Endocrine. pituitary (GTEx)	PrediXcan	0.998333	pituitary	0.999981
4191	ENSG00000116885	OSCP1	-0.00918508	-0.00113787	0.992671	0.0365878	0.154709	1.77463e-06	1.88272e-05	16	18	18	A2	Endocrine. pituitary (GTEx)	PrediXcan	0.998333	pituitary	0.999981
4192	ENSG00000122386	ZNF205	-0.0091254	-0.0104216	0.992719	0.085569	0.0135678	0.178638	0.598911	65	88	88	A2	Endocrine. pituitary (GTEx)	PrediXcan	0.998333	pituitary	0.999981
4193	ENSG00000234585	CCT6P3	0.00890188	-0.00054328	0.992897	0.289494	0.671932	1.34982e-42	9.02636e-39	104	137	137	A2	Endocrine. pituitary (GTEx)	PrediXcan	0.998333	pituitary	0.999981
4194	ENSG00000057608	GDI2	-0.00888948	0.0108241	0.992907	0.0320245	0.0507987	0.00795534	0.0425703	21	23	23	A2	Endocrine. pituitary (GTEx)	PrediXcan	0.998333	pituitary	0.999981
4195	ENSG00000140009	ESR2	0.00879847	-0.0131821	0.99298	0.0130563	0.0288455	0.0458117	0.200358	11	11	11	A2	Endocrine. pituitary (GTEx)	PrediXcan	0.998333	pituitary	0.999981
4196	ENSG00000110660	SLC35F2	-0.00840298	0.00393773	0.993295	0.00933557	0.0109905	0.224432	0.701708	11	18	18	A2	Endocrine. pituitary (GTEx)	PrediXcan	0.998333	pituitary	0.999981
4197	ENSG00000166263	STXBP4	-0.00836213	-0.0111548	0.993328	0.083402	0.0752646	0.00130681	0.00833361	98	112	112	A2	Endocrine. pituitary (GTEx)	PrediXcan	0.998333	pituitary	0.999981
4198	ENSG00000269808	AC010327.2	0.00808995	-0.017851	0.993545	0.0122291	0.0143771	0.161848	0.556702	8	11	11	A2	Endocrine. pituitary (GTEx)	PrediXcan	0.998333	pituitary	0.999981
4199	ENSG00000116741	RGS2	-0.00787139	-0.0161232	0.99372	0.0410849	0.0180755	0.110942	0.417755	18	24	24	A2	Endocrine. pituitary (GTEx)	PrediXcan	0.998333	pituitary	0.999981
4200	ENSG00000022277	RTFDC1	0.0075578	0.00531248	0.99397	0.0442644	0.270673	3.33939e-11	6.91788e-10	17	24	24	A2	Endocrine. pituitary (GTEx)	PrediXcan	0.998333	pituitary	0.999981
4201	ENSG00000143437	ARNT	-0.00733227	-0.0016593	0.99415	0.0266204	0.11285	4.81652e-05	0.00040584	9	12	12	A2	Endocrine. pituitary (GTEx)	PrediXcan	0.998333	pituitary	0.999981
4202	ENSG00000273311	DGCR11	-0.00714717	0.000996313	0.994297	0.0477076	0.257499	9.73443e-11	1.90926e-09	40	43	43	A2	Endocrine. pituitary (GTEx)	PrediXcan	0.998333	pituitary	0.999981
4203	ENSG00000131981	LGALS3	-0.00712238	0.00256633	0.994317	0.110375	0.285307	8.22385e-12	1.86574e-10	59	77	77	A2	Endocrine. pituitary (GTEx)	PrediXcan	0.998333	pituitary	0.999981
4204	ENSG00000104324	CPQ	0.0070301	-0.00968751	0.994391	0.0233244	0.0187208	0.104962	0.399316	73	80	80	A2	Endocrine. pituitary (GTEx)	PrediXcan	0.998333	pituitary	0.999981
4205	ENSG00000137077	CCL21	0.00698184	0.0490985	0.994429	0.0120294	0.0381902	0.021147	0.102295	7	8	8	A2	Endocrine. pituitary (GTEx)	PrediXcan	0.998333	pituitary	0.999981
4206	ENSG00000162408	NOL9	0.00679718	-0.0334809	0.994577	0.0352198	0.0142933	0.157484	0.545756	27	30	30	A2	Endocrine. pituitary (GTEx)	PrediXcan	0.998333	pituitary	0.999981
4207	ENSG00000107669	ATE1	-0.00677284	-0.0162697	0.994596	0.0109216	0.0599837	0.00408259	0.0233835	23	28	28	A2	Endocrine. pituitary (GTEx)	PrediXcan	0.998333	pituitary	0.999981
4208	ENSG00000166171	DPCD	-0.00649853	-0.00911157	0.994815	0.0801851	0.0773692	0.000865736	0.00571606	51	55	55	A2	Endocrine. pituitary (GTEx)	PrediXcan	0.998333	pituitary	0.999981
4209	ENSG00000132313	MRPL35	0.00638425	-0.00182949	0.994906	0.0490683	0.135686	9.54915e-06	9.02336e-05	34	50	50	A2	Endocrine. pituitary (GTEx)	PrediXcan	0.998333	pituitary	0.999981
4210	ENSG00000248866	USP46-AS1	-0.00601614	-0.00889016	0.9952	0.109484	0.0680164	0.00214789	0.0130608	64	75	75	A2	Endocrine. pituitary (GTEx)	PrediXcan	0.998333	pituitary	0.999981
4211	ENSG00000198646	NCOA6	-0.00594756	0.00853811	0.995255	0.0223544	0.0100688	0.24189	0.735758	12	13	13	A2	Endocrine. pituitary (GTEx)	PrediXcan	0.998333	pituitary	0.999981
4212	ENSG00000134809	TIMM10	-0.00577688	-0.00562882	0.995391	0.0465355	0.424518	1.32682e-19	7.87323e-18	20	32	32	A2	Endocrine. pituitary (GTEx)	PrediXcan	0.998333	pituitary	0.999981
4213	ENSG00000129474	AJUBA	0.00544965	0.0267942	0.995652	0.0369373	0.0240615	0.06977	0.286948	36	44	44	A2	Endocrine. pituitary (GTEx)	PrediXcan	0.998333	pituitary	0.999981
4214	ENSG00000196878	LAMB3	0.00541913	-0.0201287	0.995676	0.00523346	0.0114285	0.20891	0.669315	4	5	5	A2	Endocrine. pituitary (GTEx)	PrediXcan	0.998333	pituitary	0.999981
4215	ENSG00000196378	ZNF34	-0.00453383	0.00443196	0.996383	0.0917142	0.312095	3.06416e-13	8.11161e-12	22	35	35	A2	Endocrine. pituitary (GTEx)	PrediXcan	0.998333	pituitary	0.999981
4216	ENSG00000073008	PVR	0.00403777	0.0119831	0.996778	0.0385946	0.0202772	0.0974485	0.376484	29	36	36	A2	Endocrine. pituitary (GTEx)	PrediXcan	0.998333	pituitary	0.999981
4217	ENSG00000119471	HSDL2	-0.00384543	-0.00290836	0.996932	0.0105511	0.0185217	0.112848	0.423793	7	11	11	A2	Endocrine. pituitary (GTEx)	PrediXcan	0.998333	pituitary	0.999981
4218	ENSG00000066427	ATXN3	-0.00379597	0.00314373	0.996971	0.126731	0.18903	4.02652e-08	5.54994e-07	56	73	73	A2	Endocrine. pituitary (GTEx)	PrediXcan	0.998333	pituitary	0.999981
4219	ENSG00000151353	TMEM18	-0.00377091	0.0138062	0.996991	0.0365199	0.120921	3.24246e-05	0.000280293	13	15	15	A2	Endocrine. pituitary (GTEx)	PrediXcan	0.998333	pituitary	0.999981
4220	ENSG00000181016	LSMEM1	0.0036858	0.00292542	0.997059	0.044772	0.140202	4.21762e-06	4.24612e-05	24	31	31	A2	Endocrine. pituitary (GTEx)	PrediXcan	0.998333	pituitary	0.999981
4221	ENSG00000165730	STOX1	-0.00368007	-0.0256458	0.997064	0.0200809	0.0693707	0.0019652	0.0120864	24	30	30	A2	Endocrine. pituitary (GTEx)	PrediXcan	0.998333	pituitary	0.999981
4222	ENSG00000132383	RPA1	0.00363145	-0.00437949	0.997103	0.0846762	0.091175	0.000257264	0.00190218	38	46	46	A2	Endocrine. pituitary (GTEx)	PrediXcan	0.998333	pituitary	0.999981
4223	ENSG00000095002	MSH2	-0.00356836	0.0305626	0.997153	0.02871	0.0398403	0.0186419	0.0916647	25	31	31	A2	Endocrine. pituitary (GTEx)	PrediXcan	0.998333	pituitary	0.999981
4224	ENSG00000271344	AC018638.6	0.00298462	-0.0094595	0.997619	0.0376865	0.143176	4.53411e-06	4.53541e-05	108	132	132	A2	Endocrine. pituitary (GTEx)	PrediXcan	0.998563	pituitary	0.999981
4225	ENSG00000140931	CMTM3	0.00268401	-0.014964	0.997858	0.00971052	0.0761672	0.00105421	0.00684113	3	5	5	A2	Endocrine. pituitary (GTEx)	PrediXcan	0.998567	pituitary	0.999981
4226	ENSG00000180185	FAHD1	-0.000966302	-0.00178755	0.999229	0.122819	0.392414	2.19408e-17	9.57194e-16	187	265	265	A2	Endocrine. pituitary (GTEx)	PrediXcan	0.999702	pituitary	0.999981
4227	ENSG00000166881	NEMP1	0.000452	-9.72353e-05	0.999639	0.111592	0.19707	1.07817e-08	1.62177e-07	14	16	16	A2	Endocrine. pituitary (GTEx)	PrediXcan	0.999876	pituitary	0.999981
4228	ENSG00000213903	LTB4R	0.000126328	-0.00352761	0.999899	0.0487169	0.282142	1.17057e-11	2.60615e-10	43	51	51	A2	Endocrine. pituitary (GTEx)	PrediXcan	0.999899	pituitary	0.999986

### Sheet: Endocrine. thyroid (GTEx)
	gene	gene_name	zscore	effect_size	pvalue	var_g	pred_perf_r2	pred_perf_pval	pred_perf_qval	n_snps_used	n_snps_in_cov	n_snps_in_model	gwas	tissue	method	gwas_fdr	Tissue.keyword	fdr_all
1	ENSG00000065989	PDE4A	-4.83704	-0.37578	1.3179e-06	0.0605213	0.095605	8.33168e-09	3.31446e-08	35	43	43	A2	Endocrine. thyroid (GTEx)	PrediXcan	0.0092635	thyroid	0.0367068
2	ENSG00000083535	PIBF1	-4.08032	-0.499184	4.49745e-05	0.0260043	0.11815	1.09996e-10	5.07127e-10	34	44	44	A2	Endocrine. thyroid (GTEx)	PrediXcan	0.158063	thyroid	0.320313
3	ENSG00000105186	ANKRD27	3.74421	0.238377	0.000180961	0.0860167	0.152026	5.84557e-14	3.39e-13	54	61	61	A2	Endocrine. thyroid (GTEx)	PrediXcan	0.369545	thyroid	0.617622
4	ENSG00000204650	LINC02210	-3.70631	-0.184016	0.000210298	0.183351	0.6871	2.26323e-100	9.3265e-98	37	52	52	A2	Endocrine. thyroid (GTEx)	PrediXcan	0.369545	thyroid	0.64442
5	ENSG00000063176	SPHK2	3.50336	0.41678	0.000459431	0.0285344	0.11025	3.96223e-10	1.75359e-09	20	25	25	A2	Endocrine. thyroid (GTEx)	PrediXcan	0.645868	thyroid	0.824057
6	ENSG00000128849	CGNL1	-3.38522	-0.351015	0.000711205	0.0527258	0.138036	1.18629e-12	6.28873e-12	28	38	38	A2	Endocrine. thyroid (GTEx)	PrediXcan	0.774378	thyroid	0.931409
7	ENSG00000181135	ZNF707	3.31563	0.40386	0.000914367	0.039092	0.108072	6.93478e-10	3.00722e-09	26	34	34	A2	Endocrine. thyroid (GTEx)	PrediXcan	0.774378	thyroid	0.977396
8	ENSG00000167770	OTUB1	-3.3133	-0.389095	0.000922027	0.0279386	0.0766119	3.11106e-07	1.07947e-06	25	29	29	A2	Endocrine. thyroid (GTEx)	PrediXcan	0.774378	thyroid	0.982235
9	ENSG00000267673	FDX2	-3.29292	-0.932879	0.000991521	0.0053827	0.0179122	0.0148787	0.0323402	9	11	11	A2	Endocrine. thyroid (GTEx)	PrediXcan	0.774378	thyroid	0.994364
10	ENSG00000214425	LRRC37A4P	3.25647	0.26639	0.00112806	0.0847904	0.701451	1.52124e-106	1.0657e-103	33	64	64	A2	Endocrine. thyroid (GTEx)	PrediXcan	0.792911	thyroid	0.999981
11	ENSG00000177599	ZNF491	3.17495	0.259235	0.00149862	0.0560613	0.109427	4.09096e-10	1.80929e-09	39	49	49	A2	Endocrine. thyroid (GTEx)	PrediXcan	0.896211	thyroid	0.999981
12	ENSG00000214401	KANSL1-AS1	-3.11145	-0.214256	0.00186171	0.104575	0.678978	1.23502e-98	4.80665e-96	38	75	75	A2	Endocrine. thyroid (GTEx)	PrediXcan	0.896211	thyroid	0.999981
13	ENSG00000148468	FAM171A1	3.09382	1.12559	0.00197599	0.002902	0.0134594	0.036078	0.0745339	9	11	11	A2	Endocrine. thyroid (GTEx)	PrediXcan	0.896211	thyroid	0.999981
14	ENSG00000167528	ZNF641	-3.05519	-0.262378	0.00224915	0.0557006	0.12077	6.44016e-11	3.01279e-10	27	29	29	A2	Endocrine. thyroid (GTEx)	PrediXcan	0.896211	thyroid	0.999981
15	ENSG00000196735	HLA-DQA1	3.04444	0.366512	0.00233115	0.0360736	0.280605	1.2109e-26	1.43535e-25	28	41	41	A2	Endocrine. thyroid (GTEx)	PrediXcan	0.896211	thyroid	0.999981
16	ENSG00000108239	TBC1D12	3.0282	0.426418	0.00246018	0.0276073	0.0307462	0.00133059	0.00323216	19	25	25	A2	Endocrine. thyroid (GTEx)	PrediXcan	0.896211	thyroid	0.999981
17	ENSG00000196704	AMZ2	3.01912	0.823083	0.00253511	0.0095654	0.026658	0.00249091	0.00589232	8	9	9	A2	Endocrine. thyroid (GTEx)	PrediXcan	0.896211	thyroid	0.999981
18	ENSG00000184319	RPL23AP82	-2.97535	-0.327238	0.00292653	0.0573933	0.118423	9.74795e-11	4.51201e-10	27	30	30	A2	Endocrine. thyroid (GTEx)	PrediXcan	0.896211	thyroid	0.999981
19	ENSG00000154710	RABGEF1	-2.95843	-0.216803	0.00309209	0.0945078	0.238091	6.17505e-22	5.71835e-21	89	128	128	A2	Endocrine. thyroid (GTEx)	PrediXcan	0.896211	thyroid	0.999981
20	ENSG00000122218	COPA	-2.93715	-0.680944	0.00331248	0.013476	0.0620436	3.1182e-06	9.80588e-06	3	3	3	A2	Endocrine. thyroid (GTEx)	PrediXcan	0.896211	thyroid	0.999981
21	ENSG00000213988	ZNF90	2.92785	0.261302	0.00341316	0.0761582	0.139168	5.61652e-13	3.03952e-12	58	78	78	A2	Endocrine. thyroid (GTEx)	PrediXcan	0.896211	thyroid	0.999981
22	ENSG00000177335	C8orf31	-2.92165	-0.252891	0.00348183	0.0652055	0.219128	5.82413e-20	4.83997e-19	12	17	17	A2	Endocrine. thyroid (GTEx)	PrediXcan	0.896211	thyroid	0.999981
23	ENSG00000167468	GPX4	2.91643	0.403991	0.00354067	0.0307101	0.184129	1.08285e-16	7.46276e-16	18	26	26	A2	Endocrine. thyroid (GTEx)	PrediXcan	0.896211	thyroid	0.999981
24	ENSG00000185829	ARL17A	-2.89647	-0.156865	0.00377385	0.193709	0.548592	3.41534e-66	2.38071e-64	55	81	81	A2	Endocrine. thyroid (GTEx)	PrediXcan	0.896211	thyroid	0.999981
25	ENSG00000087157	PGS1	-2.8949	-0.354323	0.00379282	0.0597605	0.0275185	0.00220525	0.00523779	57	68	68	A2	Endocrine. thyroid (GTEx)	PrediXcan	0.896211	thyroid	0.999981
26	ENSG00000057704	TMCC3	2.88028	0.483123	0.00397328	0.0176799	0.0975306	3.74885e-09	1.53045e-08	25	36	36	A2	Endocrine. thyroid (GTEx)	PrediXcan	0.896211	thyroid	0.999981
27	ENSG00000119965	C10orf88	-2.86058	-0.280774	0.00422865	0.0614991	0.151864	9.36082e-14	5.36419e-13	56	67	67	A2	Endocrine. thyroid (GTEx)	PrediXcan	0.896211	thyroid	0.999981
28	ENSG00000103966	EHD4	-2.85962	-0.284062	0.00424155	0.0548375	0.0839583	8.05093e-08	2.94367e-07	31	36	36	A2	Endocrine. thyroid (GTEx)	PrediXcan	0.896211	thyroid	0.999981
29	ENSG00000131037	EPS8L1	-2.85399	-0.188009	0.00431742	0.160947	0.507916	1.6152e-58	7.61972e-57	18	32	32	A2	Endocrine. thyroid (GTEx)	PrediXcan	0.896211	thyroid	0.999981
30	ENSG00000132330	SCLY	2.84807	0.220016	0.00439855	0.100741	0.320155	5.46268e-31	8.18584e-30	65	83	83	A2	Endocrine. thyroid (GTEx)	PrediXcan	0.896211	thyroid	0.999981
31	ENSG00000204344	STK19	-2.84443	-0.170533	0.00444917	0.129417	0.247076	1.67346e-23	1.69536e-22	58	73	73	A2	Endocrine. thyroid (GTEx)	PrediXcan	0.896211	thyroid	0.999981
32	ENSG00000094975	SUCO	-2.83649	-0.244734	0.00456131	0.0645819	0.152047	7.35355e-14	4.23645e-13	29	35	35	A2	Endocrine. thyroid (GTEx)	PrediXcan	0.896211	thyroid	0.999981
33	ENSG00000238083	LRRC37A2	-2.83265	-0.23897	0.00461642	0.0771606	0.661021	2.76335e-93	7.44564e-91	33	74	74	A2	Endocrine. thyroid (GTEx)	PrediXcan	0.896211	thyroid	0.999981
34	ENSG00000117054	ACADM	-2.82782	-0.190616	0.00468655	0.104467	0.151111	1.54508e-13	8.75381e-13	117	136	136	A2	Endocrine. thyroid (GTEx)	PrediXcan	0.896211	thyroid	0.999981
35	ENSG00000185404	SP140L	-2.82316	-0.425455	0.00475532	0.0191548	0.0732603	4.5738e-07	1.55769e-06	27	36	36	A2	Endocrine. thyroid (GTEx)	PrediXcan	0.896211	thyroid	0.999981
36	ENSG00000108379	WNT3	-2.80676	-0.179054	0.00500419	0.139048	0.410852	8.63446e-44	2.22795e-42	9	12	12	A2	Endocrine. thyroid (GTEx)	PrediXcan	0.896211	thyroid	0.999981
37	ENSG00000197124	ZNF682	2.79188	0.304274	0.00524036	0.0492318	0.30925	6.85655e-30	9.65498e-29	41	57	57	A2	Endocrine. thyroid (GTEx)	PrediXcan	0.896211	thyroid	0.999981
38	ENSG00000111331	OAS3	-2.77908	-0.601632	0.00545135	0.0130212	0.0389369	0.000257955	0.000670788	4	4	4	A2	Endocrine. thyroid (GTEx)	PrediXcan	0.896211	thyroid	0.999981
39	ENSG00000101004	NINL	2.77589	0.198167	0.005505	0.0911634	0.280356	1.5287e-26	1.80139e-25	32	45	45	A2	Endocrine. thyroid (GTEx)	PrediXcan	0.896211	thyroid	0.999981
40	ENSG00000204149	AGAP6	2.77129	0.132879	0.00558353	0.330374	0.468321	2.35882e-52	9.05465e-51	60	76	76	A2	Endocrine. thyroid (GTEx)	PrediXcan	0.896211	thyroid	0.999981
41	ENSG00000105339	DENND3	-2.76602	-0.402921	0.00567458	0.0231825	0.0305419	0.0014892	0.00359931	51	62	62	A2	Endocrine. thyroid (GTEx)	PrediXcan	0.896211	thyroid	0.999981
42	ENSG00000179344	HLA-DQB1	2.76465	0.40439	0.00569836	0.0217016	0.570142	2.72764e-70	2.26136e-68	16	43	43	A2	Endocrine. thyroid (GTEx)	PrediXcan	0.896211	thyroid	0.999981
43	ENSG00000243646	IL10RB	2.75487	0.200516	0.00587154	0.112185	0.228509	3.80494e-21	3.37198e-20	31	33	33	A2	Endocrine. thyroid (GTEx)	PrediXcan	0.896211	thyroid	0.999981
44	ENSG00000118263	KLF7	2.74749	0.310396	0.00600535	0.0471294	0.14728	2.54822e-13	1.41287e-12	7	8	8	A2	Endocrine. thyroid (GTEx)	PrediXcan	0.896211	thyroid	0.999981
45	ENSG00000130856	ZNF236	-2.74525	-0.447764	0.00604654	0.0190295	0.0582257	5.64723e-06	1.72872e-05	10	10	10	A2	Endocrine. thyroid (GTEx)	PrediXcan	0.896211	thyroid	0.999981
46	ENSG00000106603	COA1	-2.74436	-0.194854	0.00606291	0.0792638	0.186409	2.43619e-17	1.75223e-16	25	28	28	A2	Endocrine. thyroid (GTEx)	PrediXcan	0.896211	thyroid	0.999981
47	ENSG00000164488	DACT2	-2.74167	-0.513264	0.00611274	0.0185978	0.0308239	0.00111225	0.00272111	29	35	35	A2	Endocrine. thyroid (GTEx)	PrediXcan	0.896211	thyroid	0.999981
48	ENSG00000006459	KDM7A	2.73564	0.452647	0.00622587	0.024607	0.0591053	5.60583e-06	1.71642e-05	24	32	32	A2	Endocrine. thyroid (GTEx)	PrediXcan	0.896211	thyroid	0.999981
49	ENSG00000130684	ZNF337	-2.7345	-0.22921	0.0062476	0.077517	0.148009	5.77462e-14	3.35162e-13	68	90	90	A2	Endocrine. thyroid (GTEx)	PrediXcan	0.896211	thyroid	0.999981
50	ENSG00000079335	CDC14A	-2.71842	-0.339468	0.00655944	0.0266655	0.0740043	1.99668e-07	7.0361e-07	2	3	3	A2	Endocrine. thyroid (GTEx)	PrediXcan	0.922126	thyroid	0.999981
51	ENSG00000116017	ARID3A	2.70812	0.415626	0.00676662	0.0343387	0.13515	3.45432e-12	1.77479e-11	16	20	20	A2	Endocrine. thyroid (GTEx)	PrediXcan	0.924089	thyroid	0.999981
52	ENSG00000166501	PRKCB	2.6979	0.340955	0.00697785	0.0256073	0.0669247	1.88342e-06	6.04964e-06	21	29	29	A2	Endocrine. thyroid (GTEx)	PrediXcan	0.924089	thyroid	0.999981
53	ENSG00000253729	PRKDC	2.69544	0.53209	0.00702951	0.0244277	0.03718	0.000376978	0.000962259	13	16	16	A2	Endocrine. thyroid (GTEx)	PrediXcan	0.924089	thyroid	0.999981
54	ENSG00000115866	DARS	2.69059	0.31874	0.00713254	0.0345128	0.0869541	3.88372e-08	1.46552e-07	20	23	23	A2	Endocrine. thyroid (GTEx)	PrediXcan	0.924089	thyroid	0.999981
55	ENSG00000196821	C6orf106	2.68603	0.335752	0.00723075	0.0316377	0.143463	6.27524e-13	3.38033e-12	20	27	27	A2	Endocrine. thyroid (GTEx)	PrediXcan	0.924089	thyroid	0.999981
56	ENSG00000135636	DYSF	2.67793	0.602106	0.00740783	0.0121025	0.0435628	0.000133258	0.00035638	15	17	17	A2	Endocrine. thyroid (GTEx)	PrediXcan	0.929815	thyroid	0.999981
57	ENSG00000272447	AL135925.1	2.65572	0.890863	0.00791396	0.00725207	0.0377773	0.000372597	0.000951596	7	8	8	A2	Endocrine. thyroid (GTEx)	PrediXcan	0.961679	thyroid	0.999981
58	ENSG00000145246	ATP10D	2.65481	0.269039	0.00793532	0.0539125	0.124379	2.97754e-11	1.43263e-10	22	25	25	A2	Endocrine. thyroid (GTEx)	PrediXcan	0.961679	thyroid	0.999981
59	ENSG00000224877	NDUFAF8	2.64159	0.17229	0.00825168	0.100002	0.158422	1.27224e-14	7.68335e-14	28	34	34	A2	Endocrine. thyroid (GTEx)	PrediXcan	0.983069	thyroid	0.999981
60	ENSG00000187775	DNAH17	-2.622	-0.439681	0.00874152	0.0275757	0.0920953	1.80961e-08	7.01368e-08	37	48	48	A2	Endocrine. thyroid (GTEx)	PrediXcan	0.983274	thyroid	0.999981
61	ENSG00000186522	SEPT10	-2.61709	-0.184001	0.00886841	0.100187	0.175722	3.16342e-16	2.12477e-15	77	90	90	A2	Endocrine. thyroid (GTEx)	PrediXcan	0.983274	thyroid	0.999981
62	ENSG00000161021	MAML1	-2.61354	-0.760079	0.00896086	0.00793857	0.0126945	0.0398774	0.0818281	7	7	7	A2	Endocrine. thyroid (GTEx)	PrediXcan	0.983274	thyroid	0.999981
63	ENSG00000244627	Z98749.2	-2.60915	-1.70957	0.00907677	0.00375715	0.0364958	0.000410877	0.00104593	4	4	4	A2	Endocrine. thyroid (GTEx)	PrediXcan	0.983274	thyroid	0.999981
64	ENSG00000188554	NBR1	-2.6011	-1.0337	0.0092925	0.00353828	0.0288483	0.00186097	0.0044533	5	9	9	A2	Endocrine. thyroid (GTEx)	PrediXcan	0.983274	thyroid	0.999981
65	ENSG00000130304	SLC27A1	2.59739	0.748387	0.00939352	0.00641586	0.118337	1.1254e-10	5.18686e-10	13	19	19	A2	Endocrine. thyroid (GTEx)	PrediXcan	0.983274	thyroid	0.999981
66	ENSG00000070371	CLTCL1	-2.59544	-0.252239	0.00944689	0.0439943	0.0807241	1.09421e-07	3.95639e-07	17	29	29	A2	Endocrine. thyroid (GTEx)	PrediXcan	0.983274	thyroid	0.999981
67	ENSG00000178038	ALS2CL	2.59322	0.197668	0.00950831	0.0894106	0.277719	2.56378e-26	2.98101e-25	47	66	66	A2	Endocrine. thyroid (GTEx)	PrediXcan	0.983274	thyroid	0.999981
68	ENSG00000155974	GRIP1	2.58983	0.520072	0.0096022	0.0178297	0.0225692	0.00590224	0.0134313	22	27	27	A2	Endocrine. thyroid (GTEx)	PrediXcan	0.983274	thyroid	0.999981
69	ENSG00000163939	PBRM1	-2.58804	-0.117023	0.00965229	0.216934	0.358665	6.36244e-36	1.1745e-34	109	138	138	A2	Endocrine. thyroid (GTEx)	PrediXcan	0.983274	thyroid	0.999981
70	ENSG00000164237	CMBL	2.56454	0.433995	0.0103311	0.011253	0.0143794	0.0300178	0.0627824	11	15	15	A2	Endocrine. thyroid (GTEx)	PrediXcan	0.989146	thyroid	0.999981
71	ENSG00000141337	ARSG	-2.56392	-0.568587	0.0103498	0.00890312	0.0203902	0.00958932	0.0213637	8	8	8	A2	Endocrine. thyroid (GTEx)	PrediXcan	0.989146	thyroid	0.999981
72	ENSG00000182923	CEP63	-2.56241	-0.272901	0.0103948	0.0553893	0.183548	1.50502e-16	1.02656e-15	82	109	109	A2	Endocrine. thyroid (GTEx)	PrediXcan	0.989146	thyroid	0.999981
73	ENSG00000164733	CTSB	2.55774	0.319181	0.0105355	0.0215172	0.0212033	0.00722691	0.016329	47	66	66	A2	Endocrine. thyroid (GTEx)	PrediXcan	0.989146	thyroid	0.999981
74	ENSG00000205581	HMGN1	2.55088	0.801576	0.0107452	0.00384219	0.0133297	0.0360448	0.0744872	8	8	8	A2	Endocrine. thyroid (GTEx)	PrediXcan	0.989146	thyroid	0.999981
75	ENSG00000139531	SUOX	2.5484	0.135964	0.0108217	0.17984	0.412419	9.9379e-45	2.68285e-43	25	27	27	A2	Endocrine. thyroid (GTEx)	PrediXcan	0.989146	thyroid	0.999981
76	ENSG00000237310	GS1-124K5.4	-2.53731	-0.348657	0.0111709	0.0333172	0.204342	1.70149e-18	1.31203e-17	47	64	64	A2	Endocrine. thyroid (GTEx)	PrediXcan	0.989146	thyroid	0.999981
77	ENSG00000074660	SCARF1	2.52804	0.890243	0.0114701	0.00303307	0.0314559	0.00122447	0.00298365	2	3	3	A2	Endocrine. thyroid (GTEx)	PrediXcan	0.989146	thyroid	0.999981
78	ENSG00000105376	ICAM5	-2.52282	-0.405125	0.011642	0.015847	0.0922187	9.96573e-09	3.93989e-08	24	40	40	A2	Endocrine. thyroid (GTEx)	PrediXcan	0.989146	thyroid	0.999981
79	ENSG00000154518	ATP5G3	2.51934	0.185053	0.0117575	0.0572904	0.219098	3.1671e-20	2.67961e-19	20	28	28	A2	Endocrine. thyroid (GTEx)	PrediXcan	0.989146	thyroid	0.999981
80	ENSG00000185442	FAM174B	-2.51905	-0.462727	0.0117672	0.0165742	0.045818	8.26911e-05	0.000226685	13	18	18	A2	Endocrine. thyroid (GTEx)	PrediXcan	0.989146	thyroid	0.999981
81	ENSG00000272941	AC083862.2	-2.51866	-0.260258	0.0117801	0.0358943	0.110452	3.28541e-10	1.46459e-09	22	27	27	A2	Endocrine. thyroid (GTEx)	PrediXcan	0.989146	thyroid	0.999981
82	ENSG00000113811	SELENOK	-2.51771	-0.359451	0.011812	0.0248382	0.103668	9.12676e-10	3.90816e-09	23	29	29	A2	Endocrine. thyroid (GTEx)	PrediXcan	0.989146	thyroid	0.999981
83	ENSG00000114904	NEK4	2.51503	0.190392	0.0119024	0.0736861	0.133685	4.56535e-12	2.33279e-11	22	26	26	A2	Endocrine. thyroid (GTEx)	PrediXcan	0.989146	thyroid	0.999981
84	ENSG00000141664	ZCCHC2	2.50002	0.471176	0.0124186	0.0137617	0.0213818	0.00760725	0.0171469	26	34	34	A2	Endocrine. thyroid (GTEx)	PrediXcan	0.989146	thyroid	0.999981
85	ENSG00000253368	TRNP1	-2.5	-0.552172	0.0124192	0.0116324	0.0259482	0.00337603	0.00784957	22	26	26	A2	Endocrine. thyroid (GTEx)	PrediXcan	0.989146	thyroid	0.999981
86	ENSG00000108591	DRG2	-2.49758	-0.181387	0.0125046	0.113836	0.174695	5.21697e-16	3.443e-15	47	55	55	A2	Endocrine. thyroid (GTEx)	PrediXcan	0.989146	thyroid	0.999981
87	ENSG00000179406	LINC00174	2.49123	0.179881	0.0127303	0.123203	0.278995	1.1766e-26	1.39706e-25	59	77	77	A2	Endocrine. thyroid (GTEx)	PrediXcan	0.989146	thyroid	0.999981
88	ENSG00000162869	PPP1R21	2.49005	0.0956424	0.0127725	0.256333	0.516607	1.2664e-59	6.3144e-58	28	34	34	A2	Endocrine. thyroid (GTEx)	PrediXcan	0.989146	thyroid	0.999981
89	ENSG00000213742	ZNF337-AS1	-2.48739	-0.185604	0.0128684	0.0885238	0.098123	5.19439e-09	2.101e-08	78	90	90	A2	Endocrine. thyroid (GTEx)	PrediXcan	0.989146	thyroid	0.999981
90	ENSG00000156398	SFXN2	-2.4748	-0.237259	0.013331	0.0463401	0.102395	1.50621e-09	6.32599e-09	29	38	38	A2	Endocrine. thyroid (GTEx)	PrediXcan	0.989146	thyroid	0.999981
91	ENSG00000152952	PLOD2	2.46531	0.54269	0.0136896	0.0088928	0.0252366	0.00373645	0.00865169	35	44	44	A2	Endocrine. thyroid (GTEx)	PrediXcan	0.989146	thyroid	0.999981
92	ENSG00000117450	PRDX1	-2.46246	-0.0978034	0.0137988	0.234874	0.416482	1.96635e-43	4.95512e-42	58	70	70	A2	Endocrine. thyroid (GTEx)	PrediXcan	0.989146	thyroid	0.999981
93	ENSG00000166997	CNPY4	-2.4476	-0.238889	0.014381	0.0564136	0.163881	5.76813e-15	3.56494e-14	21	29	29	A2	Endocrine. thyroid (GTEx)	PrediXcan	0.989146	thyroid	0.999981
94	ENSG00000118217	ATF6	2.44622	0.209064	0.0144363	0.0437993	0.158291	3.19172e-14	1.87896e-13	65	75	75	A2	Endocrine. thyroid (GTEx)	PrediXcan	0.989146	thyroid	0.999981
95	ENSG00000256223	ZNF10	-2.44417	-0.291121	0.0145186	0.0480628	0.0748584	3.73714e-07	1.28714e-06	49	60	60	A2	Endocrine. thyroid (GTEx)	PrediXcan	0.989146	thyroid	0.999981
96	ENSG00000123607	TTC21B	-2.43922	-0.640203	0.0147189	0.00908656	0.0156071	0.0235611	0.049919	12	13	13	A2	Endocrine. thyroid (GTEx)	PrediXcan	0.989146	thyroid	0.999981
97	ENSG00000174951	FUT1	2.43383	0.505014	0.0149399	0.0111333	0.0636002	1.9791e-06	6.341e-06	3	4	4	A2	Endocrine. thyroid (GTEx)	PrediXcan	0.989146	thyroid	0.999981
98	ENSG00000125388	GRK4	2.43228	0.0998961	0.0150043	0.229723	0.530004	1.17731e-62	6.87306e-61	44	60	60	A2	Endocrine. thyroid (GTEx)	PrediXcan	0.989146	thyroid	0.999981
99	ENSG00000112715	VEGFA	2.41766	0.327219	0.0156207	0.0271728	0.0860102	4.41258e-08	1.65439e-07	20	25	25	A2	Endocrine. thyroid (GTEx)	PrediXcan	0.989146	thyroid	0.999981
100	ENSG00000167625	ZNF526	-2.40605	-0.618724	0.016126	0.0130619	0.013051	0.0379746	0.0782346	27	34	34	A2	Endocrine. thyroid (GTEx)	PrediXcan	0.989146	thyroid	0.999981
101	ENSG00000133069	TMCC2	2.40304	0.474067	0.0162592	0.0130277	0.0208326	0.0084449	0.0189466	14	14	14	A2	Endocrine. thyroid (GTEx)	PrediXcan	0.989146	thyroid	0.999981
102	ENSG00000129055	ANAPC13	-2.40289	-0.095704	0.0162659	0.264812	0.512188	2.39626e-60	1.2481e-58	112	144	144	A2	Endocrine. thyroid (GTEx)	PrediXcan	0.989146	thyroid	0.999981
103	ENSG00000168268	NT5DC2	2.40266	0.117602	0.0162764	0.156494	0.247091	3.77735e-23	3.74819e-22	30	34	34	A2	Endocrine. thyroid (GTEx)	PrediXcan	0.989146	thyroid	0.999981
104	ENSG00000054690	PLEKHH1	2.40139	0.225641	0.0163328	0.0615888	0.108531	4.89803e-10	2.15467e-09	27	31	31	A2	Endocrine. thyroid (GTEx)	PrediXcan	0.989146	thyroid	0.999981
105	ENSG00000142002	DPP9	-2.39965	-0.331454	0.0164108	0.0224129	0.07	1.05488e-06	3.46541e-06	7	8	8	A2	Endocrine. thyroid (GTEx)	PrediXcan	0.989146	thyroid	0.999981
106	ENSG00000165996	HACD1	-2.39931	-0.585283	0.016426	0.00917894	0.0142471	0.0296671	0.0620953	15	17	17	A2	Endocrine. thyroid (GTEx)	PrediXcan	0.989146	thyroid	0.999981
107	ENSG00000162910	MRPL55	2.3981	0.334775	0.0164802	0.0198281	0.0386488	0.000294202	0.000760388	7	8	8	A2	Endocrine. thyroid (GTEx)	PrediXcan	0.989146	thyroid	0.999981
108	ENSG00000128928	IVD	-2.39458	-0.158765	0.0166395	0.0919597	0.157378	4.20137e-14	2.45682e-13	19	21	21	A2	Endocrine. thyroid (GTEx)	PrediXcan	0.989146	thyroid	0.999981
109	ENSG00000256229	ZNF486	2.393	0.352375	0.0167113	0.0298941	0.116495	1.23004e-10	5.65052e-10	29	44	44	A2	Endocrine. thyroid (GTEx)	PrediXcan	0.989146	thyroid	0.999981
110	ENSG00000171914	TLN2	-2.39022	-0.791521	0.0168382	0.007101	0.021807	0.00745884	0.0168314	2	4	4	A2	Endocrine. thyroid (GTEx)	PrediXcan	0.989146	thyroid	0.999981
111	ENSG00000108018	SORCS1	2.38364	0.268683	0.0171422	0.0463633	0.0736567	4.31732e-07	1.47573e-06	51	72	72	A2	Endocrine. thyroid (GTEx)	PrediXcan	0.989146	thyroid	0.999981
112	ENSG00000074603	DPP8	2.38171	1.24668	0.0172325	0.00265665	0.041147	0.000212832	0.000557902	10	14	14	A2	Endocrine. thyroid (GTEx)	PrediXcan	0.989146	thyroid	0.999981
113	ENSG00000124614	RPS10	2.37699	0.315189	0.0174544	0.0258975	0.0536879	2.03622e-05	5.92021e-05	25	28	28	A2	Endocrine. thyroid (GTEx)	PrediXcan	0.989146	thyroid	0.999981
114	ENSG00000087338	GMCL1	-2.37021	-1.13442	0.0177781	0.00151425	0.0198287	0.0100236	0.0222674	6	7	7	A2	Endocrine. thyroid (GTEx)	PrediXcan	0.989146	thyroid	0.999981
115	ENSG00000168569	TMEM223	-2.3661	-1.1155	0.0179764	0.00344273	0.0290111	0.00171939	0.00413001	4	5	5	A2	Endocrine. thyroid (GTEx)	PrediXcan	0.989146	thyroid	0.999981
116	ENSG00000141570	CBX8	2.36055	0.42364	0.0182477	0.0213883	0.143213	6.62404e-13	3.56548e-12	6	8	8	A2	Endocrine. thyroid (GTEx)	PrediXcan	0.989146	thyroid	0.999981
117	ENSG00000227827	AC138969.2	2.35209	0.203305	0.0186683	0.104847	0.35147	2.35421e-35	4.23426e-34	16	18	18	A2	Endocrine. thyroid (GTEx)	PrediXcan	0.989146	thyroid	0.999981
118	ENSG00000124767	GLO1	-2.34977	-0.258092	0.0187849	0.0398868	0.140142	5.71077e-13	3.08814e-12	31	41	41	A2	Endocrine. thyroid (GTEx)	PrediXcan	0.989146	thyroid	0.999981
119	ENSG00000254473	AL354920.1	-2.34583	-0.255105	0.0189847	0.0554176	0.202082	3.2175e-18	2.43021e-17	62	87	87	A2	Endocrine. thyroid (GTEx)	PrediXcan	0.989146	thyroid	0.999981
120	ENSG00000106605	BLVRA	2.34344	0.143046	0.0191069	0.118857	0.194924	7.46342e-18	5.52112e-17	96	111	111	A2	Endocrine. thyroid (GTEx)	PrediXcan	0.989146	thyroid	0.999981
121	ENSG00000160223	ICOSLG	-2.343	-0.419507	0.0191295	0.0169389	0.141592	1.0097e-12	5.36886e-12	21	33	33	A2	Endocrine. thyroid (GTEx)	PrediXcan	0.989146	thyroid	0.999981
122	ENSG00000075131	TIPIN	2.34047	0.0916349	0.0192594	0.269501	0.441531	3.43473e-48	1.08632e-46	124	138	138	A2	Endocrine. thyroid (GTEx)	PrediXcan	0.989146	thyroid	0.999981
123	ENSG00000138380	CARF	2.33829	0.249096	0.0193722	0.0338494	0.104345	1.22274e-09	5.18046e-09	22	30	30	A2	Endocrine. thyroid (GTEx)	PrediXcan	0.989146	thyroid	0.999981
124	ENSG00000273486	AC096992.2	-2.332	-0.149339	0.0197007	0.073711	0.107037	3.16346e-10	1.41067e-09	51	66	66	A2	Endocrine. thyroid (GTEx)	PrediXcan	0.989146	thyroid	0.999981
125	ENSG00000162434	JAK1	-2.33175	-0.259948	0.0197141	0.0505577	0.120787	4.41132e-11	2.09231e-10	23	28	28	A2	Endocrine. thyroid (GTEx)	PrediXcan	0.989146	thyroid	0.999981
126	ENSG00000105717	PBX4	2.32771	0.601225	0.0199277	0.00663066	0.0565438	1.25849e-05	3.73496e-05	4	5	5	A2	Endocrine. thyroid (GTEx)	PrediXcan	0.989146	thyroid	0.999981
127	ENSG00000127952	STYXL1	2.327	0.0939156	0.0199651	0.245318	0.429062	1.14059e-45	3.20901e-44	64	72	72	A2	Endocrine. thyroid (GTEx)	PrediXcan	0.989146	thyroid	0.999981
128	ENSG00000100429	HDAC10	2.32614	0.204459	0.0200113	0.0533501	0.294741	7.29764e-28	9.18664e-27	15	24	24	A2	Endocrine. thyroid (GTEx)	PrediXcan	0.989146	thyroid	0.999981
129	ENSG00000176953	NFATC2IP	2.32173	0.674472	0.0202473	0.00855235	0.0174328	0.0165324	0.0357297	10	11	11	A2	Endocrine. thyroid (GTEx)	PrediXcan	0.989146	thyroid	0.999981
130	ENSG00000136936	XPA	2.31824	0.156081	0.0204361	0.0915531	0.151297	8.25733e-14	4.74543e-13	70	83	83	A2	Endocrine. thyroid (GTEx)	PrediXcan	0.989146	thyroid	0.999981
131	ENSG00000184674	GSTT1	2.31598	0.190867	0.0205594	0.113524	0.672646	9.04968e-97	3.16988e-94	127	173	173	A2	Endocrine. thyroid (GTEx)	PrediXcan	0.989146	thyroid	0.999981
132	ENSG00000159479	MED8	-2.31508	-0.220553	0.0206084	0.0396434	0.121977	4.32504e-11	2.05418e-10	14	17	17	A2	Endocrine. thyroid (GTEx)	PrediXcan	0.989146	thyroid	0.999981
133	ENSG00000261589	CTC-462L7.1	2.31463	0.386084	0.0206334	0.0213644	0.0700571	1.13016e-06	3.70663e-06	24	26	26	A2	Endocrine. thyroid (GTEx)	PrediXcan	0.989146	thyroid	0.999981
134	ENSG00000185651	UBE2L3	-2.30937	-0.493871	0.0209232	0.0143939	0.0434181	9.71013e-05	0.000264018	9	12	12	A2	Endocrine. thyroid (GTEx)	PrediXcan	0.989146	thyroid	0.999981
135	ENSG00000065491	TBC1D22B	-2.309	-0.446833	0.0209433	0.0205656	0.0360759	0.000316859	0.000814589	17	21	21	A2	Endocrine. thyroid (GTEx)	PrediXcan	0.989146	thyroid	0.999981
136	ENSG00000177917	ARL6IP6	2.3084	0.453386	0.0209767	0.0110052	0.047528	5.91881e-05	0.000164802	11	12	12	A2	Endocrine. thyroid (GTEx)	PrediXcan	0.989146	thyroid	0.999981
137	ENSG00000117533	VAMP4	-2.30465	-0.397973	0.0211863	0.013761	0.0733377	4.51367e-07	1.53871e-06	17	19	19	A2	Endocrine. thyroid (GTEx)	PrediXcan	0.989146	thyroid	0.999981
138	ENSG00000174171	AC020659.1	-2.2973	-0.195526	0.0216015	0.0897306	0.186334	7.31809e-17	5.09105e-16	27	39	39	A2	Endocrine. thyroid (GTEx)	PrediXcan	0.989146	thyroid	0.999981
139	ENSG00000082196	C1QTNF3	-2.29547	-0.248762	0.0217062	0.052611	0.0999638	9.94479e-10	4.24677e-09	38	42	42	A2	Endocrine. thyroid (GTEx)	PrediXcan	0.989146	thyroid	0.999981
140	ENSG00000196683	TOMM7	2.29417	0.101422	0.021781	0.213494	0.385379	6.60502e-40	1.43034e-38	29	35	35	A2	Endocrine. thyroid (GTEx)	PrediXcan	0.989146	thyroid	0.999981
141	ENSG00000135917	SLC19A3	-2.29163	-0.409482	0.0219268	0.0256608	0.0513007	3.05438e-05	8.74438e-05	19	22	22	A2	Endocrine. thyroid (GTEx)	PrediXcan	0.989146	thyroid	0.999981
142	ENSG00000197498	RPF2	2.28899	0.115766	0.0220802	0.205751	0.20105	2.36436e-18	1.80628e-17	212	252	252	A2	Endocrine. thyroid (GTEx)	PrediXcan	0.989146	thyroid	0.999981
143	ENSG00000125637	PSD4	2.28527	0.213992	0.0222968	0.0679391	0.285636	7.55012e-27	9.04143e-26	41	52	52	A2	Endocrine. thyroid (GTEx)	PrediXcan	0.989146	thyroid	0.999981
144	ENSG00000204947	ZNF425	-2.2817	-0.228782	0.0225069	0.0562835	0.246298	5.25439e-23	5.16989e-22	14	23	23	A2	Endocrine. thyroid (GTEx)	PrediXcan	0.989146	thyroid	0.999981
145	ENSG00000240053	LY6G5B	-2.27633	-0.108901	0.0228261	0.181534	0.405135	9.17915e-43	2.24449e-41	65	83	83	A2	Endocrine. thyroid (GTEx)	PrediXcan	0.989146	thyroid	0.999981
146	ENSG00000214113	LYRM4	-2.273	-0.14181	0.0230265	0.266924	0.412284	7.95241e-43	1.95133e-41	41	43	43	A2	Endocrine. thyroid (GTEx)	PrediXcan	0.989146	thyroid	0.999981
147	ENSG00000113593	PPWD1	2.27181	0.133168	0.0230982	0.120905	0.331703	4.42182e-33	7.22077e-32	101	132	132	A2	Endocrine. thyroid (GTEx)	PrediXcan	0.989146	thyroid	0.999981
148	ENSG00000165929	TC2N	-2.27002	-0.397101	0.0232062	0.0185018	0.0194103	0.0113422	0.0250339	33	38	38	A2	Endocrine. thyroid (GTEx)	PrediXcan	0.989146	thyroid	0.999981
149	ENSG00000108384	RAD51C	-2.26738	-0.143883	0.0233673	0.113197	0.24326	2.31469e-22	2.18834e-21	62	78	78	A2	Endocrine. thyroid (GTEx)	PrediXcan	0.989146	thyroid	0.999981
150	ENSG00000239653	PSMD6-AS2	-2.26266	-0.567025	0.0236567	0.00966706	0.0264402	0.00320807	0.00747891	6	7	7	A2	Endocrine. thyroid (GTEx)	PrediXcan	0.989146	thyroid	0.999981
151	ENSG00000142973	CYP4B1	2.26255	0.149571	0.0236634	0.0927462	0.262565	1.12849e-24	1.21625e-23	18	22	22	A2	Endocrine. thyroid (GTEx)	PrediXcan	0.989146	thyroid	0.999981
152	ENSG00000115486	GGCX	-2.26251	-0.129358	0.0236659	0.0988221	0.193657	8.08042e-18	5.96181e-17	22	26	26	A2	Endocrine. thyroid (GTEx)	PrediXcan	0.989146	thyroid	0.999981
153	ENSG00000062524	LTK	2.26092	0.159904	0.0237643	0.0968798	0.185167	7.73373e-17	5.3722e-16	31	39	39	A2	Endocrine. thyroid (GTEx)	PrediXcan	0.989146	thyroid	0.999981
154	ENSG00000204410	MSH5	2.25833	0.435533	0.0239249	0.0122611	0.0659399	2.12752e-06	6.80253e-06	27	37	37	A2	Endocrine. thyroid (GTEx)	PrediXcan	0.989146	thyroid	0.999981
155	ENSG00000211456	SACM1L	2.25657	0.129316	0.0240349	0.118156	0.284446	6.8781e-27	8.25078e-26	61	78	78	A2	Endocrine. thyroid (GTEx)	PrediXcan	0.989146	thyroid	0.999981
156	ENSG00000138449	SLC40A1	2.25081	0.21868	0.0243978	0.0722047	0.142771	2.3574e-13	1.31278e-12	15	17	17	A2	Endocrine. thyroid (GTEx)	PrediXcan	0.989146	thyroid	0.999981
157	ENSG00000135643	KCNMB4	2.25039	0.358707	0.0244244	0.0161322	0.0423886	0.000167351	0.000442991	7	7	7	A2	Endocrine. thyroid (GTEx)	PrediXcan	0.989146	thyroid	0.999981
158	ENSG00000159842	ABR	-2.24658	-0.410759	0.024667	0.0168108	0.043846	0.000111488	0.000300051	14	20	20	A2	Endocrine. thyroid (GTEx)	PrediXcan	0.989146	thyroid	0.999981
159	ENSG00000119231	SENP5	2.24381	0.36544	0.0248446	0.0270481	0.0990699	3.45489e-09	1.41374e-08	40	48	48	A2	Endocrine. thyroid (GTEx)	PrediXcan	0.989146	thyroid	0.999981
160	ENSG00000176124	DLEU1	2.23871	0.354834	0.025175	0.0185228	0.0121484	0.0453803	0.0922553	24	31	31	A2	Endocrine. thyroid (GTEx)	PrediXcan	0.989146	thyroid	0.999981
161	ENSG00000143811	PYCR2	-2.2355	-0.226089	0.0253844	0.031123	0.084173	6.95687e-08	2.55901e-07	19	23	23	A2	Endocrine. thyroid (GTEx)	PrediXcan	0.989146	thyroid	0.999981
162	ENSG00000116406	EDEM3	-2.23514	-0.125063	0.0254079	0.138736	0.328467	5.93858e-32	9.31752e-31	22	28	28	A2	Endocrine. thyroid (GTEx)	PrediXcan	0.989146	thyroid	0.999981
163	ENSG00000107669	ATE1	-2.23456	-0.155631	0.0254464	0.0758362	0.172791	1.86991e-15	1.19304e-14	42	49	49	A2	Endocrine. thyroid (GTEx)	PrediXcan	0.989146	thyroid	0.999981
164	ENSG00000168237	GLYCTK	2.23445	0.174867	0.0254532	0.0708343	0.169728	2.05555e-15	1.30732e-14	24	27	27	A2	Endocrine. thyroid (GTEx)	PrediXcan	0.989146	thyroid	0.999981
165	ENSG00000196262	PPIA	2.23143	0.262715	0.0256525	0.038013	0.0763821	2.15752e-07	7.5743e-07	56	63	63	A2	Endocrine. thyroid (GTEx)	PrediXcan	0.989146	thyroid	0.999981
166	ENSG00000185420	SMYD3	-2.22885	-0.0812469	0.025824	0.416766	0.618195	3.74002e-82	4.94353e-80	53	60	60	A2	Endocrine. thyroid (GTEx)	PrediXcan	0.989146	thyroid	0.999981
167	ENSG00000204386	NEU1	2.22866	0.276537	0.0258366	0.0273438	0.0599172	5.00041e-06	1.53811e-05	55	79	79	A2	Endocrine. thyroid (GTEx)	PrediXcan	0.989146	thyroid	0.999981
168	ENSG00000128944	KNSTRN	2.22838	0.149366	0.025855	0.0917082	0.297175	7.11937e-29	9.41921e-28	18	20	20	A2	Endocrine. thyroid (GTEx)	PrediXcan	0.989146	thyroid	0.999981
169	ENSG00000258515	AL355075.2	-2.22782	-0.222605	0.0258924	0.0485918	0.138104	1.30791e-12	6.90472e-12	28	40	40	A2	Endocrine. thyroid (GTEx)	PrediXcan	0.989146	thyroid	0.999981
170	ENSG00000174194	AGAP8	2.22721	0.514024	0.0259334	0.00920068	0.518693	4.68766e-60	2.41466e-58	32	59	59	A2	Endocrine. thyroid (GTEx)	PrediXcan	0.989146	thyroid	0.999981
171	ENSG00000090263	MRPS33	-2.22625	-0.400577	0.0259973	0.0184958	0.0561268	9.79032e-06	2.93731e-05	21	29	29	A2	Endocrine. thyroid (GTEx)	PrediXcan	0.989146	thyroid	0.999981
172	ENSG00000134215	VAV3	-2.22553	-0.101061	0.0260456	0.219133	0.325522	1.2455e-31	1.924e-30	38	50	50	A2	Endocrine. thyroid (GTEx)	PrediXcan	0.989146	thyroid	0.999981
173	ENSG00000142046	TMEM91	-2.22348	-0.220136	0.0261835	0.0396295	0.174994	7.84571e-16	5.11761e-15	6	10	10	A2	Endocrine. thyroid (GTEx)	PrediXcan	0.989146	thyroid	0.999981
174	ENSG00000185909	KLHDC8B	2.22128	0.334766	0.0263323	0.0186192	0.0863257	3.86749e-08	1.45979e-07	32	49	49	A2	Endocrine. thyroid (GTEx)	PrediXcan	0.989146	thyroid	0.999981
175	ENSG00000135317	SNX14	-2.221	-1.31756	0.0263512	0.00123408	0.0110934	0.0571756	0.114457	6	9	9	A2	Endocrine. thyroid (GTEx)	PrediXcan	0.989146	thyroid	0.999981
176	ENSG00000146469	VIP	-2.22004	-0.248693	0.0264159	0.0215228	0.0657389	2.44252e-06	7.76011e-06	32	41	41	A2	Endocrine. thyroid (GTEx)	PrediXcan	0.989146	thyroid	0.999981
177	ENSG00000002822	MAD1L1	2.2184	0.333388	0.0265274	0.0321507	0.0384182	0.000268948	0.00069782	15	21	21	A2	Endocrine. thyroid (GTEx)	PrediXcan	0.989146	thyroid	0.999981
178	ENSG00000134056	MRPS36	-2.21757	-0.142853	0.0265841	0.079487	0.181203	9.28153e-17	6.41873e-16	41	51	51	A2	Endocrine. thyroid (GTEx)	PrediXcan	0.989146	thyroid	0.999981
179	ENSG00000169189	NSMCE1	2.21753	0.438448	0.026587	0.0153326	0.0104203	0.0630515	0.125254	18	21	21	A2	Endocrine. thyroid (GTEx)	PrediXcan	0.989146	thyroid	0.999981
180	ENSG00000090487	SPG21	2.21239	0.0987177	0.0269396	0.243462	0.406864	6.53022e-43	1.61083e-41	25	35	35	A2	Endocrine. thyroid (GTEx)	PrediXcan	0.989146	thyroid	0.999981
181	ENSG00000162458	FBLIM1	-2.20793	-0.665187	0.0272488	0.00575381	0.057356	1.1474e-05	3.41974e-05	11	16	16	A2	Endocrine. thyroid (GTEx)	PrediXcan	0.989146	thyroid	0.999981
182	ENSG00000176715	ACSF3	-2.20082	-0.177083	0.0277486	0.0574544	0.142068	7.76545e-13	4.1575e-12	24	35	35	A2	Endocrine. thyroid (GTEx)	PrediXcan	0.989146	thyroid	0.999981
183	ENSG00000083828	ZNF586	2.19996	0.416038	0.02781	0.0183949	0.141958	9.88259e-13	5.25883e-12	35	44	44	A2	Endocrine. thyroid (GTEx)	PrediXcan	0.989146	thyroid	0.999981
184	ENSG00000143748	NVL	-2.19327	-0.540231	0.0282876	0.008411	0.0927676	9.85918e-09	3.89997e-08	45	56	56	A2	Endocrine. thyroid (GTEx)	PrediXcan	0.989146	thyroid	0.999981
185	ENSG00000239704	CDRT4	2.18988	0.126418	0.0285331	0.176275	0.418588	2.35368e-44	6.18712e-43	29	39	39	A2	Endocrine. thyroid (GTEx)	PrediXcan	0.989146	thyroid	0.999981
186	ENSG00000168765	GSTM4	2.18759	0.206324	0.0286993	0.0432573	0.0925319	1.49945e-08	5.84552e-08	38	44	44	A2	Endocrine. thyroid (GTEx)	PrediXcan	0.989146	thyroid	0.999981
187	ENSG00000260686	AC008669.1	-2.18515	-0.308244	0.0288781	0.0262364	0.0714526	5.57856e-07	1.88795e-06	33	38	38	A2	Endocrine. thyroid (GTEx)	PrediXcan	0.989146	thyroid	0.999981
188	ENSG00000166750	SLFN5	-2.18488	-0.107767	0.0288979	0.143268	0.379301	1.93004e-38	3.96507e-37	43	52	52	A2	Endocrine. thyroid (GTEx)	PrediXcan	0.989146	thyroid	0.999981
189	ENSG00000171766	GATM	-2.18119	-0.270715	0.0291697	0.0426196	0.196812	3.35323e-18	2.52864e-17	34	51	51	A2	Endocrine. thyroid (GTEx)	PrediXcan	0.989146	thyroid	0.999981
190	ENSG00000075399	VPS9D1	-2.18108	-0.124345	0.0291778	0.145032	0.386622	7.09556e-40	1.53183e-38	54	68	68	A2	Endocrine. thyroid (GTEx)	PrediXcan	0.989146	thyroid	0.999981
191	ENSG00000223745	CCDC18-AS1	-2.17799	-0.0762691	0.0294067	0.335473	0.630401	4.60022e-85	7.24198e-83	112	140	140	A2	Endocrine. thyroid (GTEx)	PrediXcan	0.989146	thyroid	0.999981
192	ENSG00000205078	SYCE1L	-2.17736	-0.13917	0.029454	0.103802	0.373992	3.13579e-39	6.62678e-38	39	52	52	A2	Endocrine. thyroid (GTEx)	PrediXcan	0.989146	thyroid	0.999981
193	ENSG00000166887	VPS39	2.17709	0.360827	0.0294741	0.0243206	0.0175924	0.015742	0.034132	25	30	30	A2	Endocrine. thyroid (GTEx)	PrediXcan	0.989146	thyroid	0.999981
194	ENSG00000143575	HAX1	-2.17425	-0.604463	0.029686	0.00731599	0.0363856	0.000490792	0.0012399	11	17	17	A2	Endocrine. thyroid (GTEx)	PrediXcan	0.989146	thyroid	0.999981
195	ENSG00000162851	TFB2M	-2.17239	-0.1278	0.0298262	0.160925	0.34563	3.76921e-34	6.46394e-33	14	17	17	A2	Endocrine. thyroid (GTEx)	PrediXcan	0.989146	thyroid	0.999981
196	ENSG00000110768	GTF2H1	2.16902	0.199454	0.0300814	0.0584007	0.208097	5.90588e-19	4.67499e-18	19	27	27	A2	Endocrine. thyroid (GTEx)	PrediXcan	0.989146	thyroid	0.999981
197	ENSG00000171224	C10orf35	2.16473	0.469467	0.0304087	0.0145375	0.0508928	3.41399e-05	9.73027e-05	11	15	15	A2	Endocrine. thyroid (GTEx)	PrediXcan	0.989146	thyroid	0.999981
198	ENSG00000109736	MFSD10	2.16287	0.122972	0.0305511	0.104322	0.205352	1.15539e-18	8.99341e-18	29	38	38	A2	Endocrine. thyroid (GTEx)	PrediXcan	0.989146	thyroid	0.999981
199	ENSG00000182179	UBA7	-2.16119	-0.298561	0.0306807	0.0255746	0.0143364	0.0281242	0.0590334	14	17	17	A2	Endocrine. thyroid (GTEx)	PrediXcan	0.989146	thyroid	0.999981
200	ENSG00000066230	SLC9A3	-2.15979	-0.0679824	0.0307888	0.39717	0.575736	9.96487e-74	9.62881e-72	31	40	40	A2	Endocrine. thyroid (GTEx)	PrediXcan	0.989146	thyroid	0.999981
201	ENSG00000179630	LACC1	2.1586	0.588228	0.0308812	0.0102259	0.0375958	0.00033777	0.000866758	9	12	12	A2	Endocrine. thyroid (GTEx)	PrediXcan	0.989146	thyroid	0.999981
202	ENSG00000186976	EFCAB6	2.15793	0.37644	0.0309334	0.0135597	0.0449539	9.93584e-05	0.000269684	24	34	34	A2	Endocrine. thyroid (GTEx)	PrediXcan	0.989146	thyroid	0.999981
203	ENSG00000197535	MYO5A	-2.15606	-0.509026	0.0310791	0.00919369	0.0713456	6.05326e-07	2.04268e-06	17	25	25	A2	Endocrine. thyroid (GTEx)	PrediXcan	0.989146	thyroid	0.999981
204	ENSG00000145375	SPATA5	-2.15374	-0.627678	0.0312602	0.0072712	0.0264548	0.00296119	0.00693103	7	8	8	A2	Endocrine. thyroid (GTEx)	PrediXcan	0.989146	thyroid	0.999981
205	ENSG00000264538	SUZ12P1	2.15373	0.0789935	0.0312616	0.268342	0.465306	4.37955e-53	1.72365e-51	149	184	184	A2	Endocrine. thyroid (GTEx)	PrediXcan	0.989146	thyroid	0.999981
206	ENSG00000166912	MTMR10	2.15357	0.476895	0.031274	0.0071967	0.0144914	0.0291864	0.061144	10	12	12	A2	Endocrine. thyroid (GTEx)	PrediXcan	0.989146	thyroid	0.999981
207	ENSG00000168952	STXBP6	2.14463	0.244382	0.0319822	0.0377397	0.234635	1.17958e-21	1.07458e-20	31	42	42	A2	Endocrine. thyroid (GTEx)	PrediXcan	0.989146	thyroid	0.999981
208	ENSG00000130303	BST2	2.14429	0.884369	0.0320095	0.00361734	0.0106211	0.0610548	0.121632	3	3	3	A2	Endocrine. thyroid (GTEx)	PrediXcan	0.989146	thyroid	0.999981
209	ENSG00000204574	ABCF1	-2.14345	-0.204086	0.0320772	0.0771824	0.160355	1.81984e-14	1.08872e-13	58	69	69	A2	Endocrine. thyroid (GTEx)	PrediXcan	0.989146	thyroid	0.999981
210	ENSG00000147419	CCDC25	2.14249	0.325596	0.0321544	0.0281818	0.0364343	0.000474226	0.00120031	25	29	29	A2	Endocrine. thyroid (GTEx)	PrediXcan	0.989146	thyroid	0.999981
211	ENSG00000127603	MACF1	2.14219	0.165071	0.0321781	0.0942081	0.106872	8.58513e-10	3.68976e-09	92	111	111	A2	Endocrine. thyroid (GTEx)	PrediXcan	0.989146	thyroid	0.999981
212	ENSG00000166337	TAF10	2.14075	0.31715	0.0322939	0.0280601	0.0333149	0.00088729	0.00219256	26	33	33	A2	Endocrine. thyroid (GTEx)	PrediXcan	0.989146	thyroid	0.999981
213	ENSG00000237945	LINC00649	-2.13816	-0.189904	0.0325034	0.0507819	0.0974437	6.26811e-09	2.52074e-08	29	32	32	A2	Endocrine. thyroid (GTEx)	PrediXcan	0.989146	thyroid	0.999981
214	ENSG00000138346	DNA2	2.13708	0.0864457	0.0325916	0.261715	0.453745	2.19988e-49	7.3387e-48	55	64	64	A2	Endocrine. thyroid (GTEx)	PrediXcan	0.989146	thyroid	0.999981
215	ENSG00000213420	GPC2	-2.13406	-0.809389	0.0328378	0.00404713	0.0189758	0.0112897	0.024926	18	25	25	A2	Endocrine. thyroid (GTEx)	PrediXcan	0.989146	thyroid	0.999981
216	ENSG00000122783	C7orf49	-2.13081	-0.187073	0.0331051	0.0498511	0.108312	7.08143e-10	3.06796e-09	22	26	26	A2	Endocrine. thyroid (GTEx)	PrediXcan	0.989146	thyroid	0.999981
217	ENSG00000159899	NPR2	-2.13002	-0.166282	0.0331698	0.106992	0.17694	4.14613e-16	2.75707e-15	30	33	33	A2	Endocrine. thyroid (GTEx)	PrediXcan	0.989146	thyroid	0.999981
218	ENSG00000133119	RFC3	-2.12734	-0.447983	0.0333915	0.0106999	0.0111827	0.0550684	0.110603	27	32	32	A2	Endocrine. thyroid (GTEx)	PrediXcan	0.989146	thyroid	0.999981
219	ENSG00000126267	COX6B1	2.12689	0.23728	0.0334292	0.0540836	0.133527	4.43315e-12	2.26607e-11	7	9	9	A2	Endocrine. thyroid (GTEx)	PrediXcan	0.989146	thyroid	0.999981
220	ENSG00000272240	AC004908.1	2.1268	0.16979	0.0334364	0.10359	0.309651	6.17649e-30	8.73247e-29	26	40	40	A2	Endocrine. thyroid (GTEx)	PrediXcan	0.989146	thyroid	0.999981
221	ENSG00000182218	HHIPL1	2.12634	0.398781	0.033475	0.0175491	0.0468156	5.40309e-05	0.000151073	23	35	35	A2	Endocrine. thyroid (GTEx)	PrediXcan	0.989146	thyroid	0.999981
222	ENSG00000243789	JMJD7	2.12616	0.0907056	0.0334897	0.1774	0.306542	1.1606e-29	1.61481e-28	35	46	46	A2	Endocrine. thyroid (GTEx)	PrediXcan	0.989146	thyroid	0.999981
223	ENSG00000104290	FZD3	-2.12588	-0.10195	0.0335132	0.254788	0.411995	1.14441e-43	2.93669e-42	45	52	52	A2	Endocrine. thyroid (GTEx)	PrediXcan	0.989146	thyroid	0.999981
224	ENSG00000117222	RBBP5	2.12564	0.186044	0.0335332	0.0599561	0.132478	5.81374e-12	2.94918e-11	18	18	18	A2	Endocrine. thyroid (GTEx)	PrediXcan	0.989146	thyroid	0.999981
225	ENSG00000198380	GFPT1	-2.12508	-6.91107	0.03358	8.47716e-05	0.0827356	6.57393e-08	2.42452e-07	1	2	2	A2	Endocrine. thyroid (GTEx)	PrediXcan	0.989146	thyroid	0.999981
226	ENSG00000249673	NOP14-AS1	2.12505	0.161691	0.0335823	0.0896665	0.202718	1.54837e-18	1.19593e-17	27	32	32	A2	Endocrine. thyroid (GTEx)	PrediXcan	0.989146	thyroid	0.999981
227	ENSG00000166402	TUB	-2.12419	-0.0881908	0.0336544	0.305046	0.33491	1.64818e-33	2.72319e-32	105	124	124	A2	Endocrine. thyroid (GTEx)	PrediXcan	0.989146	thyroid	0.999981
228	ENSG00000078618	NRDC	2.11782	0.174917	0.0341907	0.083478	0.159786	1.07624e-14	6.53063e-14	27	36	36	A2	Endocrine. thyroid (GTEx)	PrediXcan	0.989146	thyroid	0.999981
229	ENSG00000113971	NPHP3	-2.11479	-0.0922722	0.0344481	0.219083	0.566664	2.02569e-70	1.68941e-68	20	23	23	A2	Endocrine. thyroid (GTEx)	PrediXcan	0.989146	thyroid	0.999981
230	ENSG00000138468	SENP7	2.11327	0.14646	0.0345775	0.0982247	0.184815	7.18948e-17	5.00407e-16	174	223	223	A2	Endocrine. thyroid (GTEx)	PrediXcan	0.989146	thyroid	0.999981
231	ENSG00000099338	CATSPERG	-2.11151	-0.118588	0.0347281	0.127819	0.245893	1.13405e-22	1.0943e-21	26	28	28	A2	Endocrine. thyroid (GTEx)	PrediXcan	0.989146	thyroid	0.999981
232	ENSG00000162650	ATXN7L2	2.1113	0.148969	0.0347465	0.0839965	0.178388	3.27824e-16	2.19767e-15	15	17	17	A2	Endocrine. thyroid (GTEx)	PrediXcan	0.989146	thyroid	0.999981
233	ENSG00000117505	DR1	2.1087	0.706625	0.0349708	0.0032048	0.0451352	7.38279e-05	0.000203904	6	10	10	A2	Endocrine. thyroid (GTEx)	PrediXcan	0.989146	thyroid	0.999981
234	ENSG00000166685	COG1	-2.10238	-0.346146	0.0355201	0.0230972	0.133338	5.37167e-12	2.73185e-11	10	17	17	A2	Endocrine. thyroid (GTEx)	PrediXcan	0.989146	thyroid	0.999981
235	ENSG00000196352	CD55	-2.10226	-0.158116	0.0355306	0.0608233	0.171706	7.60871e-16	4.96533e-15	53	70	70	A2	Endocrine. thyroid (GTEx)	PrediXcan	0.989146	thyroid	0.999981
236	ENSG00000240771	ARHGEF25	-2.10003	-0.806582	0.0357262	0.0049166	0.0849894	2.9492e-08	1.12561e-07	3	6	6	A2	Endocrine. thyroid (GTEx)	PrediXcan	0.989146	thyroid	0.999981
237	ENSG00000181027	FKRP	-2.09985	-0.0707395	0.0357417	0.372314	0.548419	1.57264e-65	1.06962e-63	49	56	56	A2	Endocrine. thyroid (GTEx)	PrediXcan	0.989146	thyroid	0.999981
238	ENSG00000135069	PSAT1	-2.09913	-0.316422	0.0358058	0.0320967	0.0533933	2.00582e-05	5.83544e-05	16	18	18	A2	Endocrine. thyroid (GTEx)	PrediXcan	0.989146	thyroid	0.999981
239	ENSG00000066056	TIE1	2.09534	0.21313	0.0361411	0.0371767	0.095052	8.23873e-09	3.27841e-08	21	31	31	A2	Endocrine. thyroid (GTEx)	PrediXcan	0.989146	thyroid	0.999981
240	ENSG00000171700	RGS19	2.09527	0.155674	0.0361473	0.133584	0.19683	4.665e-18	3.49339e-17	56	81	81	A2	Endocrine. thyroid (GTEx)	PrediXcan	0.989146	thyroid	0.999981
241	ENSG00000182985	CADM1	2.09488	0.0712161	0.0361818	0.318969	0.636391	6.65726e-87	1.19583e-84	8	9	9	A2	Endocrine. thyroid (GTEx)	PrediXcan	0.989146	thyroid	0.999981
242	ENSG00000197496	SLC2A10	2.08997	0.173731	0.0366207	0.0677735	0.10897	5.85254e-10	2.55451e-09	76	92	92	A2	Endocrine. thyroid (GTEx)	PrediXcan	0.989146	thyroid	0.999981
243	ENSG00000198576	ARC	2.08406	0.249549	0.0371545	0.0445959	0.114933	2.28278e-10	1.03108e-09	31	40	40	A2	Endocrine. thyroid (GTEx)	PrediXcan	0.989146	thyroid	0.999981
244	ENSG00000154945	ANKRD40	-2.08399	-0.154011	0.0371607	0.0893918	0.131882	5.72766e-12	2.90762e-11	47	55	55	A2	Endocrine. thyroid (GTEx)	PrediXcan	0.989146	thyroid	0.999981
245	ENSG00000163682	RPL9	2.08361	0.108972	0.0371953	0.142534	0.642033	6.89124e-89	1.39932e-86	14	19	19	A2	Endocrine. thyroid (GTEx)	PrediXcan	0.989146	thyroid	0.999981
246	ENSG00000119139	TJP2	2.0778	0.534855	0.0377275	0.0080784	0.0358916	0.00050946	0.00128521	11	12	12	A2	Endocrine. thyroid (GTEx)	PrediXcan	0.989146	thyroid	0.999981
247	ENSG00000151292	CSNK1G3	-2.07762	-0.287796	0.0377447	0.0239389	0.0562749	1.20009e-05	3.5692e-05	16	21	21	A2	Endocrine. thyroid (GTEx)	PrediXcan	0.989146	thyroid	0.999981
248	ENSG00000169131	ZNF354A	2.07721	0.180246	0.0377818	0.052318	0.179678	3.69061e-16	2.46468e-15	20	24	24	A2	Endocrine. thyroid (GTEx)	PrediXcan	0.989146	thyroid	0.999981
249	ENSG00000136536	MARCH7	-2.07669	-0.169495	0.0378298	0.0627342	0.153106	2.74809e-14	1.62462e-13	19	22	22	A2	Endocrine. thyroid (GTEx)	PrediXcan	0.989146	thyroid	0.999981
250	ENSG00000103034	NDRG4	2.07341	0.333566	0.0381342	0.0161078	0.0559194	1.36319e-05	4.02946e-05	10	13	13	A2	Endocrine. thyroid (GTEx)	PrediXcan	0.989146	thyroid	0.999981
251	ENSG00000139329	LUM	2.07327	0.370606	0.0381469	0.0195407	0.0219609	0.00724832	0.0163668	16	18	18	A2	Endocrine. thyroid (GTEx)	PrediXcan	0.989146	thyroid	0.999981
252	ENSG00000228649	SNHG26	-2.07253	-0.138287	0.0382157	0.0875471	0.189414	2.46748e-17	1.77291e-16	29	32	32	A2	Endocrine. thyroid (GTEx)	PrediXcan	0.989146	thyroid	0.999981
253	ENSG00000169857	AVEN	2.06578	0.124756	0.0388491	0.133734	0.22686	1.21049e-20	1.04563e-19	53	65	65	A2	Endocrine. thyroid (GTEx)	PrediXcan	0.989146	thyroid	0.999981
254	ENSG00000170500	LONRF2	-2.06184	-0.249086	0.0392226	0.042654	0.0801811	1.38158e-07	4.94188e-07	62	72	72	A2	Endocrine. thyroid (GTEx)	PrediXcan	0.989146	thyroid	0.999981
255	ENSG00000065308	TRAM2	2.06114	0.434568	0.0392893	0.0110255	0.046356	8.20148e-05	0.000225007	31	44	44	A2	Endocrine. thyroid (GTEx)	PrediXcan	0.989146	thyroid	0.999981
256	ENSG00000066855	MTFR1	2.06083	0.626257	0.0393193	0.00376355	0.0147744	0.0223594	0.0475094	21	32	32	A2	Endocrine. thyroid (GTEx)	PrediXcan	0.989146	thyroid	0.999981
257	ENSG00000119392	GLE1	-2.05764	-0.153164	0.0396248	0.127429	0.231725	2.03492e-21	1.82999e-20	3	5	5	A2	Endocrine. thyroid (GTEx)	PrediXcan	0.989146	thyroid	0.999981
258	ENSG00000107779	BMPR1A	2.05679	17.7723	0.0397064	7.20396e-06	0.0170967	0.016852	0.0363644	2	5	5	A2	Endocrine. thyroid (GTEx)	PrediXcan	0.989146	thyroid	0.999981
259	ENSG00000014164	ZC3H3	2.0558	0.141816	0.0398019	0.153487	0.464816	6.63306e-51	2.4202e-49	40	46	46	A2	Endocrine. thyroid (GTEx)	PrediXcan	0.989146	thyroid	0.999981
260	ENSG00000180979	LRRC57	-2.05464	-0.110338	0.0399137	0.162497	0.262226	2.63846e-25	2.94093e-24	14	14	14	A2	Endocrine. thyroid (GTEx)	PrediXcan	0.989146	thyroid	0.999981
261	ENSG00000127946	HIP1	2.0535	0.243317	0.0400239	0.048652	0.138901	7.72159e-13	4.1356e-12	20	30	30	A2	Endocrine. thyroid (GTEx)	PrediXcan	0.989146	thyroid	0.999981
262	ENSG00000160785	SLC25A44	2.0528	0.188647	0.0400918	0.0732299	0.107226	6.2305e-10	2.7102e-09	18	19	19	A2	Endocrine. thyroid (GTEx)	PrediXcan	0.989146	thyroid	0.999981
263	ENSG00000122490	PQLC1	2.05164	0.159352	0.0402046	0.0968043	0.139267	9.58828e-13	5.10416e-12	37	43	43	A2	Endocrine. thyroid (GTEx)	PrediXcan	0.989146	thyroid	0.999981
264	ENSG00000112874	NUDT12	2.05112	0.304067	0.0402551	0.0301205	0.114331	2.50707e-10	1.12911e-09	12	14	14	A2	Endocrine. thyroid (GTEx)	PrediXcan	0.989146	thyroid	0.999981
265	ENSG00000182141	ZNF708	-2.05023	-0.201603	0.0403418	0.0494507	0.118017	3.36089e-11	1.611e-10	70	90	90	A2	Endocrine. thyroid (GTEx)	PrediXcan	0.989146	thyroid	0.999981
266	ENSG00000149548	CCDC15	-2.05021	-0.117595	0.0403444	0.115693	0.23441	4.69131e-22	4.37035e-21	96	116	116	A2	Endocrine. thyroid (GTEx)	PrediXcan	0.989146	thyroid	0.999981
267	ENSG00000171798	KNDC1	-2.04678	-0.125607	0.0406795	0.14595	0.47932	3.02958e-53	1.1957e-51	28	36	36	A2	Endocrine. thyroid (GTEx)	PrediXcan	0.989146	thyroid	0.999981
268	ENSG00000146433	TMEM181	-2.04595	-0.274011	0.0407616	0.0248211	0.0845663	7.42159e-08	2.7228e-07	11	15	15	A2	Endocrine. thyroid (GTEx)	PrediXcan	0.989146	thyroid	0.999981
269	ENSG00000144199	FAHD2B	-2.04333	-0.319585	0.0410201	0.0206738	0.0484047	5.73089e-05	0.000159824	21	26	26	A2	Endocrine. thyroid (GTEx)	PrediXcan	0.989146	thyroid	0.999981
270	ENSG00000106344	RBM28	-2.04321	-0.688291	0.0410313	0.00402562	0.016126	0.0212519	0.0453144	11	12	12	A2	Endocrine. thyroid (GTEx)	PrediXcan	0.989146	thyroid	0.999981
271	ENSG00000139405	RITA1	2.04066	0.17124	0.0412849	0.0449405	0.0897695	1.71088e-08	6.64758e-08	29	33	33	A2	Endocrine. thyroid (GTEx)	PrediXcan	0.989146	thyroid	0.999981
272	ENSG00000114279	FGF12	-2.04062	-0.135796	0.0412883	0.13117	0.143261	5.97912e-13	3.22951e-12	66	82	82	A2	Endocrine. thyroid (GTEx)	PrediXcan	0.989146	thyroid	0.999981
273	ENSG00000241370	RPP21	-2.03402	-0.470794	0.0419491	0.00825885	0.0246856	0.00406371	0.0093831	7	8	8	A2	Endocrine. thyroid (GTEx)	PrediXcan	0.989146	thyroid	0.999981
274	ENSG00000198961	PJA2	-2.03347	-0.359987	0.0420049	0.020606	0.0776872	1.81751e-07	6.4241e-07	10	14	14	A2	Endocrine. thyroid (GTEx)	PrediXcan	0.989146	thyroid	0.999981
275	ENSG00000231365	AL359915.2	-2.02904	-0.0870549	0.0424545	0.195598	0.419442	2.86565e-45	7.91925e-44	91	116	116	A2	Endocrine. thyroid (GTEx)	PrediXcan	0.989146	thyroid	0.999981
276	ENSG00000108375	RNF43	2.0282	0.453185	0.04254	0.00866111	0.0376495	0.000391041	0.000997065	13	14	14	A2	Endocrine. thyroid (GTEx)	PrediXcan	0.989146	thyroid	0.999981
277	ENSG00000112249	ASCC3	2.02655	0.210558	0.0427087	0.0376688	0.0697296	8.16213e-07	2.71509e-06	19	19	19	A2	Endocrine. thyroid (GTEx)	PrediXcan	0.989146	thyroid	0.999981
278	ENSG00000104687	GSR	-2.02483	-0.464192	0.0428845	0.0115949	0.0488273	4.08018e-05	0.000115466	22	27	27	A2	Endocrine. thyroid (GTEx)	PrediXcan	0.989146	thyroid	0.999981
279	ENSG00000142599	RERE	2.02446	0.299392	0.0429227	0.0316122	0.105997	4.2051e-10	1.8586e-09	18	26	26	A2	Endocrine. thyroid (GTEx)	PrediXcan	0.989146	thyroid	0.999981
280	ENSG00000181350	LRRC75A	2.02441	0.174705	0.0429276	0.0547985	0.303773	2.73687e-29	3.73019e-28	24	30	30	A2	Endocrine. thyroid (GTEx)	PrediXcan	0.989146	thyroid	0.999981
281	ENSG00000139044	B4GALNT3	-2.02325	-0.200592	0.043047	0.0631465	0.0830357	7.44371e-08	2.73021e-07	75	90	90	A2	Endocrine. thyroid (GTEx)	PrediXcan	0.989146	thyroid	0.999981
282	ENSG00000186642	PDE2A	-2.02274	-0.370255	0.0431004	0.0177428	0.0144986	0.0279979	0.0587859	35	48	48	A2	Endocrine. thyroid (GTEx)	PrediXcan	0.989146	thyroid	0.999981
283	ENSG00000162944	RFTN2	-2.01829	-0.315935	0.0435614	0.0130915	0.0213036	0.00767035	0.0172808	28	37	37	A2	Endocrine. thyroid (GTEx)	PrediXcan	0.989146	thyroid	0.999981
284	ENSG00000130695	CEP85	-2.01739	-0.208347	0.0436544	0.0473775	0.228095	4.51465e-21	3.9833e-20	40	54	54	A2	Endocrine. thyroid (GTEx)	PrediXcan	0.989146	thyroid	0.999981
285	ENSG00000185000	DGAT1	-2.0159	-0.558509	0.0438101	0.00983775	0.0146336	0.0272779	0.0574119	13	15	15	A2	Endocrine. thyroid (GTEx)	PrediXcan	0.989146	thyroid	0.999981
286	ENSG00000068024	HDAC4	2.01492	0.151178	0.0439132	0.0649903	0.0730696	3.74285e-07	1.2888e-06	60	71	71	A2	Endocrine. thyroid (GTEx)	PrediXcan	0.989146	thyroid	0.999981
287	ENSG00000142444	TIMM29	-2.01466	-0.386823	0.0439405	0.00785054	0.0123877	0.0420787	0.0859424	13	16	16	A2	Endocrine. thyroid (GTEx)	PrediXcan	0.989146	thyroid	0.999981
288	ENSG00000168005	C11orf84	-2.01366	-0.35336	0.044045	0.0382709	0.0702133	7.56136e-07	2.52544e-06	26	33	33	A2	Endocrine. thyroid (GTEx)	PrediXcan	0.989146	thyroid	0.999981
289	ENSG00000076003	MCM6	2.01305	0.202096	0.0441098	0.0524743	0.116212	1.39905e-10	6.40175e-10	32	39	39	A2	Endocrine. thyroid (GTEx)	PrediXcan	0.989146	thyroid	0.999981
290	ENSG00000144712	CAND2	-2.01152	-0.119798	0.0442703	0.172963	0.311225	6.39584e-30	9.03348e-29	73	85	85	A2	Endocrine. thyroid (GTEx)	PrediXcan	0.989146	thyroid	0.999981
291	ENSG00000170802	FOXN2	2.01112	0.164724	0.0443131	0.0691914	0.355455	3.62775e-35	6.48322e-34	24	30	30	A2	Endocrine. thyroid (GTEx)	PrediXcan	0.989146	thyroid	0.999981
292	ENSG00000112584	FAM120B	-2.00888	-0.147485	0.0445503	0.0756015	0.141297	8.05612e-13	4.30654e-12	25	35	35	A2	Endocrine. thyroid (GTEx)	PrediXcan	0.989146	thyroid	0.999981
293	ENSG00000169902	TPST1	2.00799	0.161818	0.0446444	0.0858248	0.218792	1.9384e-20	1.65603e-19	37	47	47	A2	Endocrine. thyroid (GTEx)	PrediXcan	0.989146	thyroid	0.999981
294	ENSG00000117280	RAB29	-2.00777	-0.136192	0.0446673	0.0842	0.242437	2.77282e-22	2.60738e-21	56	71	71	A2	Endocrine. thyroid (GTEx)	PrediXcan	0.989146	thyroid	0.999981
295	ENSG00000166313	APBB1	-2.00428	-0.609926	0.0450405	0.00449438	0.039407	0.000198845	0.000522608	7	10	10	A2	Endocrine. thyroid (GTEx)	PrediXcan	0.989146	thyroid	0.999981
296	ENSG00000112936	C7	2.00157	0.338642	0.0453306	0.0158206	0.0127761	0.0412871	0.0844486	19	22	22	A2	Endocrine. thyroid (GTEx)	PrediXcan	0.989146	thyroid	0.999981
297	ENSG00000092094	OSGEP	-1.99959	-0.086106	0.0455441	0.214387	0.517306	6.75724e-61	3.61357e-59	18	23	23	A2	Endocrine. thyroid (GTEx)	PrediXcan	0.989146	thyroid	0.999981
298	ENSG00000163902	RPN1	-1.99935	-0.310531	0.0455702	0.0193954	0.086306	2.6212e-08	1.00536e-07	12	17	17	A2	Endocrine. thyroid (GTEx)	PrediXcan	0.989146	thyroid	0.999981
299	ENSG00000143643	TTC13	1.99928	0.14349	0.0455775	0.0825032	0.128461	6.94941e-12	3.49742e-11	50	60	60	A2	Endocrine. thyroid (GTEx)	PrediXcan	0.989146	thyroid	0.999981
300	ENSG00000087269	NOP14	1.99844	0.155437	0.0456685	0.0660629	0.114718	2.41383e-10	1.08816e-09	26	34	34	A2	Endocrine. thyroid (GTEx)	PrediXcan	0.989146	thyroid	0.999981
301	ENSG00000114796	KLHL24	1.99821	0.334032	0.0456942	0.0145988	0.0215593	0.00758481	0.0171018	21	25	25	A2	Endocrine. thyroid (GTEx)	PrediXcan	0.989146	thyroid	0.999981
302	ENSG00000198680	TUSC1	-1.99682	-0.184063	0.0458443	0.0708911	0.151787	8.8942e-14	5.10097e-13	17	20	20	A2	Endocrine. thyroid (GTEx)	PrediXcan	0.989146	thyroid	0.999981
303	ENSG00000197563	PIGN	-1.99585	-0.123342	0.0459506	0.0905095	0.214394	1.64956e-19	1.33905e-18	59	65	65	A2	Endocrine. thyroid (GTEx)	PrediXcan	0.989146	thyroid	0.999981
304	ENSG00000100300	TSPO	-1.99133	-0.189129	0.0464442	0.0472158	0.107352	2.26871e-10	1.02505e-09	19	27	27	A2	Endocrine. thyroid (GTEx)	PrediXcan	0.989146	thyroid	0.999981
305	ENSG00000113716	HMGXB3	1.98933	0.228387	0.046665	0.0304293	0.119653	7.16908e-11	3.34486e-10	31	42	42	A2	Endocrine. thyroid (GTEx)	PrediXcan	0.989146	thyroid	0.999981
306	ENSG00000172244	C5orf34	-1.9889	-0.375983	0.0467128	0.0126929	0.0541098	1.4697e-05	4.33425e-05	12	19	19	A2	Endocrine. thyroid (GTEx)	PrediXcan	0.989146	thyroid	0.999981
307	ENSG00000128872	TMOD2	-1.98809	-0.391766	0.0468014	0.0118314	0.0488561	4.98043e-05	0.000139813	30	37	37	A2	Endocrine. thyroid (GTEx)	PrediXcan	0.989146	thyroid	0.999981
308	ENSG00000061455	PRDM6	1.98131	0.181675	0.0475562	0.0665857	0.0665755	1.93986e-06	6.22096e-06	58	69	69	A2	Endocrine. thyroid (GTEx)	PrediXcan	0.989146	thyroid	0.999981
309	ENSG00000169136	ATF5	-1.98054	-0.241275	0.0476429	0.0364086	0.0848113	4.53197e-08	1.69779e-07	36	46	46	A2	Endocrine. thyroid (GTEx)	PrediXcan	0.989146	thyroid	0.999981
310	ENSG00000140043	PTGR2	-1.97934	-0.0966865	0.0477778	0.165579	0.423615	9.30715e-46	2.62379e-44	51	65	65	A2	Endocrine. thyroid (GTEx)	PrediXcan	0.989146	thyroid	0.999981
311	ENSG00000107104	KANK1	1.97884	0.145003	0.0478338	0.141041	0.12181	3.63555e-11	1.7373e-10	102	127	127	A2	Endocrine. thyroid (GTEx)	PrediXcan	0.989146	thyroid	0.999981
312	ENSG00000131401	NAPSB	-1.97845	-0.209035	0.0478779	0.0528466	0.200982	1.83389e-18	1.41102e-17	11	17	17	A2	Endocrine. thyroid (GTEx)	PrediXcan	0.989146	thyroid	0.999981
313	ENSG00000042317	SPATA7	1.97687	0.153921	0.0480566	0.0610894	0.143321	7.18155e-13	3.85964e-12	28	32	32	A2	Endocrine. thyroid (GTEx)	PrediXcan	0.989146	thyroid	0.999981
314	ENSG00000158769	F11R	1.97521	0.482374	0.0482441	0.00792984	0.0565074	7.7793e-06	2.35209e-05	4	5	5	A2	Endocrine. thyroid (GTEx)	PrediXcan	0.989146	thyroid	0.999981
315	ENSG00000032389	EIPR1	1.97475	0.653922	0.0482969	0.00373662	0.0228954	0.00608308	0.0138315	18	25	25	A2	Endocrine. thyroid (GTEx)	PrediXcan	0.989146	thyroid	0.999981
316	ENSG00000138439	FAM117B	-1.97419	-0.617815	0.0483605	0.00515859	0.0408265	0.000226807	0.000592651	7	8	8	A2	Endocrine. thyroid (GTEx)	PrediXcan	0.989146	thyroid	0.999981
317	ENSG00000162852	CNST	-1.9723	-0.109	0.0485759	0.167379	0.349816	2.80036e-35	5.01737e-34	19	23	23	A2	Endocrine. thyroid (GTEx)	PrediXcan	0.989146	thyroid	0.999981
318	ENSG00000197782	ZNF780A	-1.9708	-0.0816308	0.0487468	0.210493	0.365055	1.27877e-36	2.4212e-35	28	32	32	A2	Endocrine. thyroid (GTEx)	PrediXcan	0.989146	thyroid	0.999981
319	ENSG00000152240	HAUS1	-1.96998	-0.126436	0.048841	0.106739	0.19225	1.72732e-17	1.25202e-16	58	73	73	A2	Endocrine. thyroid (GTEx)	PrediXcan	0.989146	thyroid	0.999981
320	ENSG00000185272	RBM11	-1.96973	-0.245764	0.0488689	0.0542432	0.158025	1.9653e-14	1.17223e-13	35	49	49	A2	Endocrine. thyroid (GTEx)	PrediXcan	0.989146	thyroid	0.999981
321	ENSG00000267575	AC006504.5	1.96914	0.249795	0.0489367	0.0374571	0.0675215	1.02459e-06	3.36905e-06	39	53	53	A2	Endocrine. thyroid (GTEx)	PrediXcan	0.989146	thyroid	0.999981
322	ENSG00000131100	ATP6V1E1	-1.96806	-0.269297	0.0490614	0.025154	0.0766595	2.95419e-07	1.02682e-06	22	27	27	A2	Endocrine. thyroid (GTEx)	PrediXcan	0.989146	thyroid	0.999981
323	ENSG00000273142	AC073335.2	1.96541	0.0737251	0.0493672	0.287172	0.459781	1.69258e-50	6.04968e-49	38	44	44	A2	Endocrine. thyroid (GTEx)	PrediXcan	0.989146	thyroid	0.999981
324	ENSG00000213672	NCKIPSD	-1.96429	-0.115074	0.0494967	0.1399	0.288366	2.62337e-27	3.22704e-26	30	44	44	A2	Endocrine. thyroid (GTEx)	PrediXcan	0.989146	thyroid	0.999981
325	ENSG00000125885	MCM8	1.96277	0.101345	0.0496725	0.163392	0.416774	1.57619e-44	4.18258e-43	49	57	57	A2	Endocrine. thyroid (GTEx)	PrediXcan	0.989146	thyroid	0.999981
326	ENSG00000018699	TTC27	-1.96193	-0.23984	0.0497711	0.0240452	0.0594081	6.64629e-06	2.01998e-05	16	26	26	A2	Endocrine. thyroid (GTEx)	PrediXcan	0.989146	thyroid	0.999981
327	ENSG00000184428	TOP1MT	-1.96133	-0.205323	0.0498404	0.0531366	0.0835443	4.78028e-08	1.78224e-07	45	61	61	A2	Endocrine. thyroid (GTEx)	PrediXcan	0.989146	thyroid	0.999981
328	ENSG00000099290	WASHC2A	-1.96036	-0.145989	0.0499536	0.112711	0.635305	1.73776e-86	2.96923e-84	85	111	111	A2	Endocrine. thyroid (GTEx)	PrediXcan	0.989146	thyroid	0.999981
329	ENSG00000188130	MAPK12	1.95765	0.165059	0.0502709	0.0667741	0.300239	1.39387e-28	1.80829e-27	16	22	22	A2	Endocrine. thyroid (GTEx)	PrediXcan	0.989146	thyroid	0.999981
330	ENSG00000163933	RFT1	1.95544	0.096842	0.0505317	0.18289	0.443255	5.30532e-49	1.72867e-47	25	30	30	A2	Endocrine. thyroid (GTEx)	PrediXcan	0.989146	thyroid	0.999981
331	ENSG00000180481	GLIPR1L2	-1.95208	-0.06489	0.0509293	0.377558	0.62088	3.64611e-82	4.86531e-80	85	100	100	A2	Endocrine. thyroid (GTEx)	PrediXcan	0.989146	thyroid	0.999981
332	ENSG00000121940	CLCC1	1.94876	0.32985	0.0513235	0.019902	0.0148855	0.0267253	0.0562826	29	34	34	A2	Endocrine. thyroid (GTEx)	PrediXcan	0.989146	thyroid	0.999981
333	ENSG00000272977	AL008721.2	1.94864	0.0855218	0.0513383	0.264356	0.535653	6.03535e-64	3.74165e-62	38	50	50	A2	Endocrine. thyroid (GTEx)	PrediXcan	0.989146	thyroid	0.999981
334	ENSG00000107821	KAZALD1	1.94799	0.76239	0.0514156	0.00533767	0.0341035	0.000633937	0.00158694	2	2	2	A2	Endocrine. thyroid (GTEx)	PrediXcan	0.989146	thyroid	0.999981
335	ENSG00000166762	CATSPER2	-1.94654	-0.199612	0.0515898	0.046021	0.0730644	5.68744e-07	1.92294e-06	38	46	46	A2	Endocrine. thyroid (GTEx)	PrediXcan	0.989146	thyroid	0.999981
336	ENSG00000188242	PP7080	1.94648	0.246687	0.0515965	0.0342313	0.0764484	1.53585e-07	5.45885e-07	40	43	43	A2	Endocrine. thyroid (GTEx)	PrediXcan	0.989146	thyroid	0.999981
337	ENSG00000182511	FES	1.94436	0.145593	0.0518519	0.100788	0.31319	5.00257e-30	7.10862e-29	14	19	19	A2	Endocrine. thyroid (GTEx)	PrediXcan	0.989146	thyroid	0.999981
338	ENSG00000114021	NIT2	1.94435	0.299712	0.0518527	0.0154186	0.0189332	0.0125246	0.0274878	21	24	24	A2	Endocrine. thyroid (GTEx)	PrediXcan	0.989146	thyroid	0.999981
339	ENSG00000013583	HEBP1	1.94311	0.222953	0.0520025	0.0459708	0.0284012	0.00214182	0.00508887	72	87	87	A2	Endocrine. thyroid (GTEx)	PrediXcan	0.989146	thyroid	0.999981
340	ENSG00000115368	WDR75	-1.94264	-0.214969	0.0520598	0.0449066	0.10052	3.19524e-09	1.30864e-08	112	133	133	A2	Endocrine. thyroid (GTEx)	PrediXcan	0.989146	thyroid	0.999981
341	ENSG00000107164	FUBP3	-1.94252	-0.254242	0.052074	0.0209508	0.0749042	2.25594e-07	7.90991e-07	11	12	12	A2	Endocrine. thyroid (GTEx)	PrediXcan	0.989146	thyroid	0.999981
342	ENSG00000117226	GBP3	1.94237	0.0536491	0.0520918	0.478499	0.63949	6.01813e-87	1.09507e-84	24	29	29	A2	Endocrine. thyroid (GTEx)	PrediXcan	0.989146	thyroid	0.999981
343	ENSG00000243708	PLA2G4B	1.93994	0.129923	0.0523872	0.0789652	0.34428	2.64683e-34	4.57272e-33	18	28	28	A2	Endocrine. thyroid (GTEx)	PrediXcan	0.989146	thyroid	0.999981
344	ENSG00000139370	SLC15A4	1.9384	0.363126	0.0525742	0.0147363	0.0804356	1.43199e-07	5.11175e-07	21	26	26	A2	Endocrine. thyroid (GTEx)	PrediXcan	0.989146	thyroid	0.999981
345	ENSG00000081087	OSTM1	-1.93586	-0.45283	0.0528848	0.0108629	0.0304008	0.00150606	0.00363816	40	52	52	A2	Endocrine. thyroid (GTEx)	PrediXcan	0.989146	thyroid	0.999981
346	ENSG00000113595	TRIM23	1.93479	0.18782	0.0530156	0.0402651	0.0995798	3.72497e-09	1.52115e-08	54	68	68	A2	Endocrine. thyroid (GTEx)	PrediXcan	0.989146	thyroid	0.999981
347	ENSG00000126226	PCID2	-1.93267	-0.175188	0.0532772	0.0364737	0.0348108	0.000654014	0.00163544	50	64	64	A2	Endocrine. thyroid (GTEx)	PrediXcan	0.989146	thyroid	0.999981
348	ENSG00000100068	LRP5L	1.93112	6.16512	0.0534677	8.51969e-05	0.0517206	2.59854e-05	7.48061e-05	4	10	10	A2	Endocrine. thyroid (GTEx)	PrediXcan	0.989146	thyroid	0.999981
349	ENSG00000163820	FYCO1	1.92934	0.296099	0.0536886	0.0267746	0.158939	2.6419e-14	1.56382e-13	15	19	19	A2	Endocrine. thyroid (GTEx)	PrediXcan	0.989146	thyroid	0.999981
350	ENSG00000019995	ZRANB1	-1.92692	-0.727134	0.05399	0.00596305	0.0460966	7.40888e-05	0.000204503	1	1	1	A2	Endocrine. thyroid (GTEx)	PrediXcan	0.989146	thyroid	0.999981
351	ENSG00000198830	HMGN2	1.92507	0.285546	0.0542211	0.027093	0.044531	9.61724e-05	0.000261645	31	43	43	A2	Endocrine. thyroid (GTEx)	PrediXcan	0.989146	thyroid	0.999981
352	ENSG00000021574	SPAST	1.92418	0.857784	0.0543317	0.00531185	0.0126966	0.0397857	0.0816519	6	9	9	A2	Endocrine. thyroid (GTEx)	PrediXcan	0.989146	thyroid	0.999981
353	ENSG00000157764	BRAF	1.92261	0.634058	0.0545286	0.0035268	0.0100347	0.0692278	0.136613	43	49	49	A2	Endocrine. thyroid (GTEx)	PrediXcan	0.989146	thyroid	0.999981
354	ENSG00000010256	UQCRC1	1.92255	0.41259	0.0545362	0.00834498	0.0248122	0.00354103	0.00821685	22	23	23	A2	Endocrine. thyroid (GTEx)	PrediXcan	0.989146	thyroid	0.999981
355	ENSG00000165118	C9orf64	1.92179	0.303563	0.054632	0.0225057	0.0532711	1.66621e-05	4.88497e-05	28	35	35	A2	Endocrine. thyroid (GTEx)	PrediXcan	0.989146	thyroid	0.999981
356	ENSG00000229320	KRT8P12	-1.91938	-0.183669	0.0549367	0.0448668	0.104697	1.58214e-09	6.62901e-09	37	39	39	A2	Endocrine. thyroid (GTEx)	PrediXcan	0.989146	thyroid	0.999981
357	ENSG00000184436	THAP7	1.91843	0.420785	0.055057	0.00816453	0.029468	0.00164589	0.00396365	4	4	4	A2	Endocrine. thyroid (GTEx)	PrediXcan	0.989146	thyroid	0.999981
358	ENSG00000248092	NNT-AS1	1.91681	0.102077	0.055262	0.163154	0.256657	6.0414e-24	6.24233e-23	76	95	95	A2	Endocrine. thyroid (GTEx)	PrediXcan	0.989146	thyroid	0.999981
359	ENSG00000186350	RXRA	-1.91561	-0.128132	0.055415	0.129882	0.107289	4.46391e-10	1.96864e-09	75	89	89	A2	Endocrine. thyroid (GTEx)	PrediXcan	0.989146	thyroid	0.999981
360	ENSG00000124299	PEPD	1.91413	0.243618	0.0556038	0.0302153	0.0662355	2.13182e-06	6.81471e-06	19	21	21	A2	Endocrine. thyroid (GTEx)	PrediXcan	0.989146	thyroid	0.999981
361	ENSG00000198168	SVIP	1.90842	0.0962097	0.0563373	0.247624	0.422068	7.61996e-45	2.06107e-43	25	32	32	A2	Endocrine. thyroid (GTEx)	PrediXcan	0.989146	thyroid	0.999981
362	ENSG00000197958	RPL12	-1.90836	-0.124402	0.0563443	0.108254	0.411985	2.9387e-43	7.33941e-42	13	19	19	A2	Endocrine. thyroid (GTEx)	PrediXcan	0.989146	thyroid	0.999981
363	ENSG00000188171	ZNF626	-1.90807	-0.178731	0.0563815	0.0697514	0.138184	1.55494e-12	8.15355e-12	40	61	61	A2	Endocrine. thyroid (GTEx)	PrediXcan	0.989146	thyroid	0.999981
364	ENSG00000167264	DUS2	1.90781	0.319207	0.0564157	0.012818	0.0385111	0.000299009	0.000771957	39	44	44	A2	Endocrine. thyroid (GTEx)	PrediXcan	0.989146	thyroid	0.999981
365	ENSG00000251369	ZNF550	1.90539	0.122926	0.0567295	0.0887864	0.32966	3.01886e-32	4.78475e-31	24	34	34	A2	Endocrine. thyroid (GTEx)	PrediXcan	0.989146	thyroid	0.999981
366	ENSG00000153253	SCN3A	-1.90411	-0.22927	0.0568959	0.0279858	0.0431352	0.000144119	0.000384107	42	50	50	A2	Endocrine. thyroid (GTEx)	PrediXcan	0.989146	thyroid	0.999981
367	ENSG00000153012	LGI2	-1.90374	-0.278511	0.0569441	0.0390249	0.0574068	8.26285e-06	2.4913e-05	47	59	59	A2	Endocrine. thyroid (GTEx)	PrediXcan	0.989146	thyroid	0.999981
368	ENSG00000187741	FANCA	1.9021	0.220002	0.0571584	0.0443116	0.220701	2.5963e-20	2.20599e-19	12	18	18	A2	Endocrine. thyroid (GTEx)	PrediXcan	0.989146	thyroid	0.999981
369	ENSG00000105971	CAV2	-1.90194	-0.33852	0.0571793	0.0130715	0.0146484	0.026362	0.0555676	13	17	17	A2	Endocrine. thyroid (GTEx)	PrediXcan	0.989146	thyroid	0.999981
370	ENSG00000168275	COA6	1.89861	0.192753	0.0576163	0.06753	0.138919	1.18863e-12	6.29876e-12	25	32	32	A2	Endocrine. thyroid (GTEx)	PrediXcan	0.989146	thyroid	0.999981
371	ENSG00000064205	WISP2	-1.89756	-0.617134	0.0577545	0.0102363	0.0187765	0.0129246	0.0283169	7	8	8	A2	Endocrine. thyroid (GTEx)	PrediXcan	0.989146	thyroid	0.999981
372	ENSG00000166477	LEO1	1.89219	0.342087	0.0584656	0.0170097	0.077556	1.48045e-07	5.27936e-07	16	20	20	A2	Endocrine. thyroid (GTEx)	PrediXcan	0.989146	thyroid	0.999981
373	ENSG00000163354	DCST2	-1.89042	-0.149134	0.058702	0.059948	0.143348	6.71152e-13	3.61118e-12	6	7	7	A2	Endocrine. thyroid (GTEx)	PrediXcan	0.989146	thyroid	0.999981
374	ENSG00000172006	ZNF554	-1.88981	-0.266586	0.0587838	0.0548197	0.100884	2.43873e-09	1.00853e-08	38	55	55	A2	Endocrine. thyroid (GTEx)	PrediXcan	0.989146	thyroid	0.999981
375	ENSG00000088038	CNOT3	-1.88909	-0.62053	0.0588796	0.00552937	0.0383769	0.000298469	0.000770706	23	35	35	A2	Endocrine. thyroid (GTEx)	PrediXcan	0.989146	thyroid	0.999981
376	ENSG00000069869	NEDD4	1.88827	0.126477	0.0589897	0.0928874	0.163108	6.43085e-15	3.95534e-14	37	41	41	A2	Endocrine. thyroid (GTEx)	PrediXcan	0.989146	thyroid	0.999981
377	ENSG00000204922	UQCC3	-1.88704	-0.863882	0.0591555	0.00393594	0.0708679	7.81319e-07	2.60582e-06	8	14	14	A2	Endocrine. thyroid (GTEx)	PrediXcan	0.989146	thyroid	0.999981
378	ENSG00000186364	NUDT17	-1.88396	-0.978411	0.05957	0.00254559	0.265266	4.28198e-26	4.93379e-25	1	18	18	A2	Endocrine. thyroid (GTEx)	PrediXcan	0.989146	thyroid	0.999981
379	ENSG00000204428	LY6G5C	-1.88305	-0.0981409	0.0596939	0.143586	0.298958	9.31525e-29	1.22092e-27	19	22	22	A2	Endocrine. thyroid (GTEx)	PrediXcan	0.989146	thyroid	0.999981
380	ENSG00000171574	ZNF584	-1.88218	-0.101967	0.059811	0.197315	0.366414	1.41951e-36	2.68362e-35	43	50	50	A2	Endocrine. thyroid (GTEx)	PrediXcan	0.989146	thyroid	0.999981
381	ENSG00000148290	SURF1	-1.88216	-0.161407	0.0598144	0.0836539	0.36412	9.73876e-37	1.84641e-35	42	60	60	A2	Endocrine. thyroid (GTEx)	PrediXcan	0.989146	thyroid	0.999981
382	ENSG00000255201	AC087623.2	-1.88208	-0.128431	0.0598258	0.103536	0.0391768	0.000215312	0.000563981	102	129	129	A2	Endocrine. thyroid (GTEx)	PrediXcan	0.989146	thyroid	0.999981
383	ENSG00000165171	METTL27	1.88097	0.0804028	0.0599766	0.354445	0.664181	1.1257e-94	3.28588e-92	65	90	90	A2	Endocrine. thyroid (GTEx)	PrediXcan	0.989146	thyroid	0.999981
384	ENSG00000112419	PHACTR2	1.87622	0.202313	0.0606255	0.0428417	0.108967	5.72911e-10	2.50454e-09	27	32	32	A2	Endocrine. thyroid (GTEx)	PrediXcan	0.989146	thyroid	0.999981
385	ENSG00000170873	MTSS1	1.87532	0.559457	0.0607491	0.00449469	0.0183007	0.0129289	0.0283218	7	8	8	A2	Endocrine. thyroid (GTEx)	PrediXcan	0.989146	thyroid	0.999981
386	ENSG00000164543	STK17A	1.87449	0.13072	0.060863	0.126885	0.17953	1.50567e-16	1.02656e-15	43	51	51	A2	Endocrine. thyroid (GTEx)	PrediXcan	0.989146	thyroid	0.999981
387	ENSG00000143674	MAP3K21	-1.87406	-0.363781	0.0609221	0.0185112	0.0126705	0.0409399	0.0838365	17	19	19	A2	Endocrine. thyroid (GTEx)	PrediXcan	0.989146	thyroid	0.999981
388	ENSG00000174989	FBXW8	1.87326	0.166487	0.0610322	0.0553938	0.131622	3.52452e-12	1.80886e-11	31	34	34	A2	Endocrine. thyroid (GTEx)	PrediXcan	0.989146	thyroid	0.999981
389	ENSG00000103932	RPAP1	-1.87301	-0.302953	0.0610676	0.0150017	0.123947	1.94049e-11	9.45679e-11	7	10	10	A2	Endocrine. thyroid (GTEx)	PrediXcan	0.989146	thyroid	0.999981
390	ENSG00000100299	ARSA	1.87229	0.0719565	0.0611665	0.248992	0.400371	4.21282e-42	9.90366e-41	41	52	52	A2	Endocrine. thyroid (GTEx)	PrediXcan	0.989146	thyroid	0.999981
391	ENSG00000100077	GRK3	1.87177	0.524715	0.0612391	0.0108719	0.0331413	0.000864082	0.00213823	15	20	20	A2	Endocrine. thyroid (GTEx)	PrediXcan	0.989146	thyroid	0.999981
392	ENSG00000175711	B3GNTL1	-1.87136	-0.20528	0.0612954	0.0555829	0.108908	6.22791e-10	2.70991e-09	20	27	27	A2	Endocrine. thyroid (GTEx)	PrediXcan	0.989146	thyroid	0.999981
393	ENSG00000047849	MAP4	-1.87035	-0.242302	0.061435	0.0394409	0.198272	3.81826e-18	2.87159e-17	7	12	12	A2	Endocrine. thyroid (GTEx)	PrediXcan	0.989146	thyroid	0.999981
394	ENSG00000122873	CISD1	1.86995	0.312224	0.0614904	0.0123571	0.0655647	2.05411e-06	6.57381e-06	8	10	10	A2	Endocrine. thyroid (GTEx)	PrediXcan	0.989146	thyroid	0.999981
395	ENSG00000102978	POLR2C	1.8688	0.289183	0.06165	0.0234611	0.148282	2.36842e-13	1.31831e-12	16	29	29	A2	Endocrine. thyroid (GTEx)	PrediXcan	0.989146	thyroid	0.999981
396	ENSG00000167257	RNF214	-1.86869	-0.992879	0.0616653	0.00267309	0.0409146	0.000215806	0.00056517	17	28	28	A2	Endocrine. thyroid (GTEx)	PrediXcan	0.989146	thyroid	0.999981
397	ENSG00000139112	GABARAPL1	1.86649	0.277717	0.0619724	0.0346985	0.0113554	0.0516745	0.10417	31	37	37	A2	Endocrine. thyroid (GTEx)	PrediXcan	0.989146	thyroid	0.999981
398	ENSG00000065135	GNAI3	-1.86555	-0.566321	0.0621043	0.00760865	0.0121783	0.0446413	0.0908583	7	7	7	A2	Endocrine. thyroid (GTEx)	PrediXcan	0.989146	thyroid	0.999981
399	ENSG00000149150	SLC43A1	1.86396	0.25163	0.0623278	0.0167877	0.0137305	0.0332014	0.0689572	21	23	23	A2	Endocrine. thyroid (GTEx)	PrediXcan	0.989146	thyroid	0.999981
400	ENSG00000104442	ARMC1	1.86377	0.243266	0.0623547	0.0213311	0.109243	3.67807e-10	1.63184e-09	62	91	91	A2	Endocrine. thyroid (GTEx)	PrediXcan	0.989146	thyroid	0.999981
401	ENSG00000136758	YME1L1	-1.86257	-0.329109	0.0625223	0.0133937	0.0293861	0.00174057	0.00417731	25	26	26	A2	Endocrine. thyroid (GTEx)	PrediXcan	0.989146	thyroid	0.999981
402	ENSG00000182109	AL365277.1	-1.86179	-0.218656	0.062632	0.0291552	0.158314	9.62623e-15	5.86915e-14	7	9	9	A2	Endocrine. thyroid (GTEx)	PrediXcan	0.989146	thyroid	0.999981
403	ENSG00000255135	AP002360.2	1.8599	0.133416	0.0629001	0.0646218	0.122105	2.97153e-11	1.43023e-10	23	26	26	A2	Endocrine. thyroid (GTEx)	PrediXcan	0.989146	thyroid	0.999981
404	ENSG00000100156	SLC16A8	1.85984	0.262681	0.0629083	0.0229068	0.0114471	0.0527041	0.106082	21	27	27	A2	Endocrine. thyroid (GTEx)	PrediXcan	0.989146	thyroid	0.999981
405	ENSG00000161888	SPC24	-1.85905	-0.227952	0.0630207	0.0323458	0.0892409	2.74131e-08	1.04884e-07	21	28	28	A2	Endocrine. thyroid (GTEx)	PrediXcan	0.989146	thyroid	0.999981
406	ENSG00000150712	MTMR12	1.85898	0.288626	0.0630293	0.017354	0.0560785	1.3527e-05	4.00184e-05	7	11	11	A2	Endocrine. thyroid (GTEx)	PrediXcan	0.989146	thyroid	0.999981
407	ENSG00000251474	RPL32P3	-1.85836	-0.104801	0.0631175	0.163693	0.274037	5.71616e-26	6.54857e-25	31	37	37	A2	Endocrine. thyroid (GTEx)	PrediXcan	0.989146	thyroid	0.999981
408	ENSG00000172731	LRRC20	1.85754	0.366434	0.0632346	0.0115507	0.0296847	0.00164648	0.0039644	36	43	43	A2	Endocrine. thyroid (GTEx)	PrediXcan	0.989146	thyroid	0.999981
409	ENSG00000203875	SNHG5	1.85655	0.0689029	0.0633752	0.320519	0.594889	5.48647e-76	5.82355e-74	26	31	31	A2	Endocrine. thyroid (GTEx)	PrediXcan	0.989146	thyroid	0.999981
410	ENSG00000175787	ZNF169	1.85493	0.491972	0.0636058	0.00590014	0.022414	0.00632879	0.0143716	13	13	13	A2	Endocrine. thyroid (GTEx)	PrediXcan	0.989146	thyroid	0.999981
411	ENSG00000174718	KIAA1551	1.85422	0.215202	0.063708	0.0363241	0.080512	1.32142e-07	4.73272e-07	64	76	76	A2	Endocrine. thyroid (GTEx)	PrediXcan	0.989146	thyroid	0.999981
412	ENSG00000185386	MAPK11	-1.85409	-0.360226	0.0637269	0.0169019	0.0410155	0.000208959	0.000548057	10	13	13	A2	Endocrine. thyroid (GTEx)	PrediXcan	0.989146	thyroid	0.999981
413	ENSG00000161036	LRWD1	-1.8537	-0.164645	0.0637818	0.0811098	0.256784	7.47192e-24	7.66953e-23	45	57	57	A2	Endocrine. thyroid (GTEx)	PrediXcan	0.989146	thyroid	0.999981
414	ENSG00000037897	METTL1	-1.85048	-0.136939	0.0642447	0.0820165	0.197393	8.54899e-18	6.29096e-17	25	31	31	A2	Endocrine. thyroid (GTEx)	PrediXcan	0.989146	thyroid	0.999981
415	ENSG00000270605	AL353622.1	1.84628	0.0680362	0.0648513	0.283064	0.690523	1.20737e-102	6.04157e-100	33	50	50	A2	Endocrine. thyroid (GTEx)	PrediXcan	0.989146	thyroid	0.999981
416	ENSG00000001461	NIPAL3	-1.84608	-0.274311	0.0648802	0.0300105	0.0890345	2.63092e-08	1.00853e-07	17	22	22	A2	Endocrine. thyroid (GTEx)	PrediXcan	0.989146	thyroid	0.999981
417	ENSG00000133895	MEN1	-1.84502	-0.363679	0.0650353	0.0132773	0.055432	1.44774e-05	4.27219e-05	9	9	9	A2	Endocrine. thyroid (GTEx)	PrediXcan	0.989146	thyroid	0.999981
418	ENSG00000100243	CYB5R3	1.8438	0.11128	0.0652117	0.111149	0.201186	2.26793e-18	1.73533e-17	66	84	84	A2	Endocrine. thyroid (GTEx)	PrediXcan	0.989146	thyroid	0.999981
419	ENSG00000119414	PPP6C	1.84349	0.820724	0.0652574	0.00201867	0.0248598	0.00346003	0.00803555	7	11	11	A2	Endocrine. thyroid (GTEx)	PrediXcan	0.989146	thyroid	0.999981
420	ENSG00000042493	CAPG	-1.84146	-0.113738	0.0655547	0.136726	0.290757	2.48686e-28	3.19078e-27	44	58	58	A2	Endocrine. thyroid (GTEx)	PrediXcan	0.989146	thyroid	0.999981
421	ENSG00000144057	ST6GAL2	1.84116	0.312172	0.0655976	0.0185858	0.0704745	7.64019e-07	2.55055e-06	25	33	33	A2	Endocrine. thyroid (GTEx)	PrediXcan	0.989146	thyroid	0.999981
422	ENSG00000080823	MOK	-1.8399	-0.516078	0.0657824	0.00496321	0.0186834	0.0134651	0.0294366	4	4	4	A2	Endocrine. thyroid (GTEx)	PrediXcan	0.989146	thyroid	0.999981
423	ENSG00000135835	KIAA1614	-1.83957	-0.225596	0.0658315	0.0300453	0.0914688	1.48142e-08	5.77682e-08	17	19	19	A2	Endocrine. thyroid (GTEx)	PrediXcan	0.989146	thyroid	0.999981
424	ENSG00000115183	TANC1	1.83815	0.240051	0.0660408	0.0390963	0.0578363	9.07272e-06	2.72785e-05	53	69	69	A2	Endocrine. thyroid (GTEx)	PrediXcan	0.989146	thyroid	0.999981
425	ENSG00000155893	PXYLP1	-1.83695	-0.129492	0.0662178	0.112641	0.235033	4.21788e-22	3.93978e-21	27	35	35	A2	Endocrine. thyroid (GTEx)	PrediXcan	0.989146	thyroid	0.999981
426	ENSG00000115568	ZNF142	1.83647	0.689374	0.0662884	0.0027695	0.0169214	0.0175025	0.0377097	3	3	3	A2	Endocrine. thyroid (GTEx)	PrediXcan	0.989146	thyroid	0.999981
427	ENSG00000116667	C1orf21	1.83646	0.384625	0.0662897	0.0158869	0.0282319	0.00177549	0.00425893	5	6	6	A2	Endocrine. thyroid (GTEx)	PrediXcan	0.989146	thyroid	0.999981
428	ENSG00000053747	LAMA3	1.8364	0.234013	0.0662981	0.0252205	0.0469972	5.54921e-05	0.000154942	30	39	39	A2	Endocrine. thyroid (GTEx)	PrediXcan	0.989146	thyroid	0.999981
429	ENSG00000051108	HERPUD1	1.83617	0.296094	0.066332	0.0178442	0.0260102	0.00311172	0.00726637	14	16	16	A2	Endocrine. thyroid (GTEx)	PrediXcan	0.989146	thyroid	0.999981
430	ENSG00000156261	CCT8	-1.83613	-0.0863763	0.066338	0.156456	0.270854	2.53316e-26	2.94784e-25	17	24	24	A2	Endocrine. thyroid (GTEx)	PrediXcan	0.989146	thyroid	0.999981
431	ENSG00000069493	CLEC2D	-1.83379	-0.229118	0.0666849	0.0453275	0.0525484	2.63618e-05	7.58428e-05	29	36	36	A2	Endocrine. thyroid (GTEx)	PrediXcan	0.989146	thyroid	0.999981
432	ENSG00000133731	IMPA1	-1.83237	-0.151599	0.0668957	0.102738	0.168989	2.09355e-15	1.32908e-14	35	43	43	A2	Endocrine. thyroid (GTEx)	PrediXcan	0.989146	thyroid	0.999981
433	ENSG00000171703	TCEA2	-1.83182	-0.311246	0.0669787	0.0229594	0.0290333	0.00176313	0.00423074	9	10	10	A2	Endocrine. thyroid (GTEx)	PrediXcan	0.989146	thyroid	0.999981
434	ENSG00000169570	DTWD2	1.83145	0.210797	0.0670336	0.0265865	0.0479231	5.49976e-05	0.000153684	12	16	16	A2	Endocrine. thyroid (GTEx)	PrediXcan	0.989146	thyroid	0.999981
435	ENSG00000145244	CORIN	1.83143	0.413093	0.0670359	0.00864517	0.0127834	0.0379336	0.0781714	14	22	22	A2	Endocrine. thyroid (GTEx)	PrediXcan	0.989146	thyroid	0.999981
436	ENSG00000178726	THBD	-1.82863	-0.350323	0.0674548	0.0217233	0.0462679	7.32992e-05	0.000202523	14	18	18	A2	Endocrine. thyroid (GTEx)	PrediXcan	0.989146	thyroid	0.999981
437	ENSG00000250251	PKD1P6	-1.82822	-0.166414	0.067517	0.054738	0.125998	1.6628e-11	8.13177e-11	58	76	76	A2	Endocrine. thyroid (GTEx)	PrediXcan	0.989146	thyroid	0.999981
438	ENSG00000100994	PYGB	-1.82717	-0.119954	0.0676738	0.114281	0.10515	6.19073e-10	2.69541e-09	49	51	51	A2	Endocrine. thyroid (GTEx)	PrediXcan	0.989146	thyroid	0.999981
439	ENSG00000132763	MMACHC	1.82693	0.179753	0.0677106	0.0315815	0.0603777	5.23919e-06	1.60944e-05	31	38	38	A2	Endocrine. thyroid (GTEx)	PrediXcan	0.989146	thyroid	0.999981
440	ENSG00000141622	RNF165	-1.8269	-0.168645	0.0677149	0.058122	0.136724	1.37356e-12	7.22678e-12	26	31	31	A2	Endocrine. thyroid (GTEx)	PrediXcan	0.989146	thyroid	0.999981
441	ENSG00000165501	LRR1	-1.82404	-0.179282	0.0681467	0.04894	0.0694124	1.20329e-06	3.93266e-06	54	72	72	A2	Endocrine. thyroid (GTEx)	PrediXcan	0.989146	thyroid	0.999981
442	ENSG00000158023	WDR66	1.82245	0.263927	0.0683861	0.0241828	0.0348763	0.000671556	0.00167781	30	35	35	A2	Endocrine. thyroid (GTEx)	PrediXcan	0.989146	thyroid	0.999981
443	ENSG00000100263	RHBDD3	-1.81768	-0.160658	0.0691134	0.0738326	0.101417	2.54767e-09	1.05203e-08	31	41	41	A2	Endocrine. thyroid (GTEx)	PrediXcan	0.989146	thyroid	0.999981
444	ENSG00000123453	SARDH	1.81696	0.135706	0.0692227	0.0865696	0.2771	1.93855e-26	2.27479e-25	8	10	10	A2	Endocrine. thyroid (GTEx)	PrediXcan	0.989146	thyroid	0.999981
445	ENSG00000168306	ACOX2	1.81546	1.06952	0.0694533	0.00220877	0.0466396	7.05642e-05	0.000195429	6	7	7	A2	Endocrine. thyroid (GTEx)	PrediXcan	0.989146	thyroid	0.999981
446	ENSG00000146674	IGFBP3	1.81375	0.470708	0.0697165	0.00999833	0.0528057	2.33816e-05	6.76022e-05	5	6	6	A2	Endocrine. thyroid (GTEx)	PrediXcan	0.989146	thyroid	0.999981
447	ENSG00000169964	TMEM42	-1.81314	-0.325895	0.0698109	0.0156842	0.0665796	1.24244e-06	4.05775e-06	12	14	14	A2	Endocrine. thyroid (GTEx)	PrediXcan	0.989146	thyroid	0.999981
448	ENSG00000164530	PI16	-1.81225	-0.29647	0.069948	0.0175201	0.0278877	0.00230984	0.00547879	18	21	21	A2	Endocrine. thyroid (GTEx)	PrediXcan	0.989146	thyroid	0.999981
449	ENSG00000166275	BORCS7	-1.81181	-0.0620553	0.0700151	0.304062	0.438552	1.32044e-47	4.03066e-46	28	31	31	A2	Endocrine. thyroid (GTEx)	PrediXcan	0.989146	thyroid	0.999981
450	ENSG00000182704	TSKU	-1.81069	-0.341467	0.0701894	0.0123539	0.0147747	0.0265601	0.0559515	8	9	9	A2	Endocrine. thyroid (GTEx)	PrediXcan	0.989146	thyroid	0.999981
451	ENSG00000197253	TPSB2	1.8088	0.556916	0.0704827	0.00719261	0.0596601	4.25842e-06	1.32031e-05	4	6	6	A2	Endocrine. thyroid (GTEx)	PrediXcan	0.989146	thyroid	0.999981
452	ENSG00000088854	C20orf194	1.80623	0.278374	0.0708824	0.0159932	0.0630093	3.96238e-06	1.23316e-05	12	13	13	A2	Endocrine. thyroid (GTEx)	PrediXcan	0.989146	thyroid	0.999981
453	ENSG00000250786	SNHG18	1.80558	0.0832291	0.0709844	0.24952	0.351213	2.39907e-35	4.30941e-34	66	99	99	A2	Endocrine. thyroid (GTEx)	PrediXcan	0.989146	thyroid	0.999981
454	ENSG00000196247	ZNF107	-1.80547	-0.0748581	0.0710006	0.243335	0.443789	1.75265e-47	5.30375e-46	82	93	93	A2	Endocrine. thyroid (GTEx)	PrediXcan	0.989146	thyroid	0.999981
455	ENSG00000233276	GPX1	1.80488	0.241335	0.0710937	0.0220146	0.0310708	0.00121263	0.00295789	40	52	52	A2	Endocrine. thyroid (GTEx)	PrediXcan	0.989146	thyroid	0.999981
456	ENSG00000219626	FAM228B	-1.80414	-0.0694678	0.0712092	0.314065	0.511431	1.08276e-58	5.12519e-57	85	94	94	A2	Endocrine. thyroid (GTEx)	PrediXcan	0.989146	thyroid	0.999981
457	ENSG00000080854	IGSF9B	-1.80395	-0.0900244	0.071239	0.209056	0.374159	1.04916e-37	2.09698e-36	50	64	64	A2	Endocrine. thyroid (GTEx)	PrediXcan	0.989146	thyroid	0.999981
458	ENSG00000259865	AL390728.6	1.80334	0.111087	0.071335	0.138677	0.305833	2.03935e-29	2.80681e-28	39	51	51	A2	Endocrine. thyroid (GTEx)	PrediXcan	0.989146	thyroid	0.999981
459	ENSG00000131697	NPHP4	1.80211	0.14487	0.0715284	0.115124	0.198871	2.2542e-18	1.72682e-17	56	67	67	A2	Endocrine. thyroid (GTEx)	PrediXcan	0.989146	thyroid	0.999981
460	ENSG00000146828	SLC12A9	1.80193	0.235467	0.0715562	0.0324076	0.0493795	4.16467e-05	0.000117738	27	40	40	A2	Endocrine. thyroid (GTEx)	PrediXcan	0.989146	thyroid	0.999981
461	ENSG00000108551	RASD1	-1.80163	-0.208019	0.0716038	0.0549352	0.0421827	0.000149661	0.000398046	65	84	84	A2	Endocrine. thyroid (GTEx)	PrediXcan	0.989146	thyroid	0.999981
462	ENSG00000136689	IL1RN	1.80028	0.209188	0.0718171	0.0312618	0.0611181	4.78628e-06	1.47548e-05	25	30	30	A2	Endocrine. thyroid (GTEx)	PrediXcan	0.989146	thyroid	0.999981
463	ENSG00000162063	CCNF	-1.80013	-0.476311	0.0718403	0.012225	0.0870151	3.01033e-08	1.14832e-07	8	14	14	A2	Endocrine. thyroid (GTEx)	PrediXcan	0.989146	thyroid	0.999981
464	ENSG00000131323	TRAF3	1.79924	0.25425	0.0719811	0.0253071	0.0139808	0.0300694	0.0628622	26	41	41	A2	Endocrine. thyroid (GTEx)	PrediXcan	0.989146	thyroid	0.999981
465	ENSG00000225484	NUTM2B-AS1	1.7978	1.48228	0.0722083	0.000862013	0.0394758	0.00025128	0.000654402	2	3	3	A2	Endocrine. thyroid (GTEx)	PrediXcan	0.989146	thyroid	0.999981
466	ENSG00000260711	AL121839.2	-1.797	-0.785913	0.0723353	0.00370143	0.0222512	0.00676035	0.0153218	3	10	10	A2	Endocrine. thyroid (GTEx)	PrediXcan	0.989146	thyroid	0.999981
467	ENSG00000099810	MTAP	-1.79686	-0.502625	0.0723571	0.00984255	0.026412	0.00298309	0.00697882	22	31	31	A2	Endocrine. thyroid (GTEx)	PrediXcan	0.989146	thyroid	0.999981
468	ENSG00000135541	AHI1	1.79654	0.100348	0.0724085	0.236102	0.361406	2.05831e-36	3.86063e-35	24	28	28	A2	Endocrine. thyroid (GTEx)	PrediXcan	0.989146	thyroid	0.999981
469	ENSG00000107551	RASSF4	-1.79287	-0.258688	0.0729942	0.0308265	0.0326761	0.00101881	0.00250431	50	63	63	A2	Endocrine. thyroid (GTEx)	PrediXcan	0.989146	thyroid	0.999981
470	ENSG00000187098	MITF	-1.79276	-0.256774	0.0730107	0.0279745	0.0828507	1.05984e-07	3.83903e-07	39	43	43	A2	Endocrine. thyroid (GTEx)	PrediXcan	0.989146	thyroid	0.999981
471	ENSG00000146733	PSPH	-1.7918	-0.0921748	0.0731653	0.117775	0.242603	8.59625e-23	8.33509e-22	20	24	24	A2	Endocrine. thyroid (GTEx)	PrediXcan	0.989146	thyroid	0.999981
472	ENSG00000092445	TYRO3	1.79084	0.143559	0.0733185	0.0867057	0.0835145	7.78232e-08	2.84918e-07	66	79	79	A2	Endocrine. thyroid (GTEx)	PrediXcan	0.989146	thyroid	0.999981
473	ENSG00000100490	CDKL1	-1.79065	-0.330147	0.0733502	0.0197011	0.193447	1.86607e-17	1.34979e-16	5	10	10	A2	Endocrine. thyroid (GTEx)	PrediXcan	0.989146	thyroid	0.999981
474	ENSG00000131849	ZNF132	-1.78991	-0.129662	0.0734689	0.109016	0.251727	2.28982e-23	2.29818e-22	29	41	41	A2	Endocrine. thyroid (GTEx)	PrediXcan	0.989146	thyroid	0.999981
475	ENSG00000131018	SYNE1	-1.78971	-0.455595	0.0735006	0.0102885	0.0143727	0.0253772	0.0535805	20	27	27	A2	Endocrine. thyroid (GTEx)	PrediXcan	0.989146	thyroid	0.999981
476	ENSG00000140470	ADAMTS17	-1.78937	-0.112333	0.0735547	0.143726	0.193629	1.60166e-17	1.16214e-16	83	107	107	A2	Endocrine. thyroid (GTEx)	PrediXcan	0.989146	thyroid	0.999981
477	ENSG00000217165	ANKRD18EP	1.78928	0.206661	0.0735692	0.0445539	0.0311846	0.00099937	0.00245825	49	63	63	A2	Endocrine. thyroid (GTEx)	PrediXcan	0.989146	thyroid	0.999981
478	ENSG00000138814	PPP3CA	1.78881	0.333045	0.0736459	0.0192494	0.010025	0.0700143	0.138029	25	29	29	A2	Endocrine. thyroid (GTEx)	PrediXcan	0.989146	thyroid	0.999981
479	ENSG00000111880	RNGTT	1.78713	0.154083	0.0739172	0.0521457	0.0725049	4.06108e-07	1.39392e-06	43	49	49	A2	Endocrine. thyroid (GTEx)	PrediXcan	0.989146	thyroid	0.999981
480	ENSG00000004468	CD38	-1.78571	-0.277358	0.074146	0.024113	0.0939381	1.10938e-08	4.36984e-08	15	19	19	A2	Endocrine. thyroid (GTEx)	PrediXcan	0.989146	thyroid	0.999981
481	ENSG00000099991	CABIN1	-1.78492	-0.20719	0.0742743	0.0488258	0.15534	6.24129e-14	3.61052e-13	31	49	49	A2	Endocrine. thyroid (GTEx)	PrediXcan	0.989146	thyroid	0.999981
482	ENSG00000145431	PDGFC	-1.78115	-0.401191	0.0748872	0.00793668	0.0423816	0.00016417	0.000435148	16	22	22	A2	Endocrine. thyroid (GTEx)	PrediXcan	0.989146	thyroid	0.999981
483	ENSG00000143013	LMO4	1.78066	0.413751	0.0749673	0.0100595	0.105945	6.21339e-10	2.70444e-09	24	32	32	A2	Endocrine. thyroid (GTEx)	PrediXcan	0.989146	thyroid	0.999981
484	ENSG00000064999	ANKS1A	1.77987	0.17913	0.0750973	0.0611162	0.0367394	0.000439304	0.00111485	74	87	87	A2	Endocrine. thyroid (GTEx)	PrediXcan	0.989146	thyroid	0.999981
485	ENSG00000120805	ARL1	-1.77859	-0.318755	0.0753077	0.0192344	0.0624808	3.13064e-06	9.83705e-06	20	26	26	A2	Endocrine. thyroid (GTEx)	PrediXcan	0.989146	thyroid	0.999981
486	ENSG00000176390	CRLF3	1.77826	0.156567	0.0753609	0.0519275	0.0824787	9.80701e-08	3.55974e-07	83	88	88	A2	Endocrine. thyroid (GTEx)	PrediXcan	0.989146	thyroid	0.999981
487	ENSG00000144746	ARL6IP5	-1.77786	-0.362556	0.0754265	0.0162607	0.305707	4.56853e-29	6.12828e-28	5	10	10	A2	Endocrine. thyroid (GTEx)	PrediXcan	0.989146	thyroid	0.999981
488	ENSG00000139793	MBNL2	1.77725	0.293417	0.0755278	0.0144375	0.0399932	0.000168267	0.000445165	44	54	54	A2	Endocrine. thyroid (GTEx)	PrediXcan	0.989146	thyroid	0.999981
489	ENSG00000180881	CAPS2	1.77692	0.233653	0.0755811	0.0207628	0.0110512	0.0563575	0.112997	29	33	33	A2	Endocrine. thyroid (GTEx)	PrediXcan	0.989146	thyroid	0.999981
490	ENSG00000107651	SEC23IP	1.77531	0.389147	0.075847	0.00877384	0.066454	1.90675e-06	6.11617e-06	8	15	15	A2	Endocrine. thyroid (GTEx)	PrediXcan	0.989146	thyroid	0.999981
491	ENSG00000008988	RPS20	1.77438	0.118026	0.0759998	0.118329	0.192107	1.26522e-17	9.25694e-17	93	105	105	A2	Endocrine. thyroid (GTEx)	PrediXcan	0.989146	thyroid	0.999981
492	ENSG00000135040	NAA35	1.77435	0.409268	0.0760051	0.0134391	0.0618056	3.37025e-06	1.0571e-05	15	21	21	A2	Endocrine. thyroid (GTEx)	PrediXcan	0.989146	thyroid	0.999981
493	ENSG00000153246	PLA2R1	-1.77397	-0.182767	0.0760682	0.0598019	0.189541	4.29539e-17	3.03646e-16	17	21	21	A2	Endocrine. thyroid (GTEx)	PrediXcan	0.989146	thyroid	0.999981
494	ENSG00000122741	DCAF10	1.77369	0.185933	0.0761143	0.0309287	0.110801	2.92414e-10	1.30937e-09	91	103	103	A2	Endocrine. thyroid (GTEx)	PrediXcan	0.989146	thyroid	0.999981
495	ENSG00000185565	LSAMP	-1.77344	-0.532267	0.0761555	0.00429289	0.0213792	0.00806874	0.0181433	9	12	12	A2	Endocrine. thyroid (GTEx)	PrediXcan	0.989146	thyroid	0.999981
496	ENSG00000119227	PIGZ	-1.7732	-0.0995563	0.0761948	0.200129	0.345142	5.3673e-34	9.13745e-33	38	43	43	A2	Endocrine. thyroid (GTEx)	PrediXcan	0.989146	thyroid	0.999981
497	ENSG00000145934	TENM2	-1.77218	-0.375433	0.0763646	0.0202056	0.0844591	7.31589e-08	2.68543e-07	16	19	19	A2	Endocrine. thyroid (GTEx)	PrediXcan	0.989146	thyroid	0.999981
498	ENSG00000078269	SYNJ2	-1.7718	-0.40089	0.0764277	0.0128642	0.0648589	2.11887e-06	6.77798e-06	5	7	7	A2	Endocrine. thyroid (GTEx)	PrediXcan	0.989146	thyroid	0.999981
499	ENSG00000132122	SPATA6	1.77087	0.182816	0.0765831	0.0419683	0.173712	4.58271e-16	3.03729e-15	28	35	35	A2	Endocrine. thyroid (GTEx)	PrediXcan	0.989146	thyroid	0.999981
500	ENSG00000143195	ILDR2	1.77001	0.199518	0.076726	0.0498955	0.103459	1.83881e-09	7.6609e-09	48	61	61	A2	Endocrine. thyroid (GTEx)	PrediXcan	0.989146	thyroid	0.999981
501	ENSG00000001561	ENPP4	-1.76984	-0.118032	0.0767534	0.0898153	0.135923	2.05202e-12	1.06761e-11	26	33	33	A2	Endocrine. thyroid (GTEx)	PrediXcan	0.989146	thyroid	0.999981
502	ENSG00000161048	NAPEPLD	1.76854	0.121709	0.076971	0.102862	0.222812	1.03132e-20	8.93623e-20	47	60	60	A2	Endocrine. thyroid (GTEx)	PrediXcan	0.989146	thyroid	0.999981
503	ENSG00000014138	POLA2	1.76813	0.379122	0.0770383	0.0142081	0.0142313	0.0302093	0.0631263	16	23	23	A2	Endocrine. thyroid (GTEx)	PrediXcan	0.989146	thyroid	0.999981
504	ENSG00000099821	POLRMT	1.76687	0.20319	0.0772503	0.0503945	0.102269	7.24423e-10	3.13559e-09	50	61	61	A2	Endocrine. thyroid (GTEx)	PrediXcan	0.989146	thyroid	0.999981
505	ENSG00000145029	NICN1	-1.76679	-0.0960727	0.0772638	0.139876	0.367167	1.65817e-37	3.29073e-36	47	66	66	A2	Endocrine. thyroid (GTEx)	PrediXcan	0.989146	thyroid	0.999981
506	ENSG00000145979	TBC1D7	1.7664	0.116261	0.0773285	0.0880445	0.128189	1.36876e-11	6.75511e-11	40	54	54	A2	Endocrine. thyroid (GTEx)	PrediXcan	0.989146	thyroid	0.999981
507	ENSG00000130414	NDUFA10	-1.76522	-0.0904411	0.0775276	0.234278	0.470701	6.33841e-52	2.3809e-50	55	62	62	A2	Endocrine. thyroid (GTEx)	PrediXcan	0.989146	thyroid	0.999981
508	ENSG00000106392	C1GALT1	1.76411	0.0752092	0.0777141	0.250693	0.421932	2.4166e-45	6.71805e-44	22	27	27	A2	Endocrine. thyroid (GTEx)	PrediXcan	0.989146	thyroid	0.999981
509	ENSG00000152104	PTPN14	1.76341	0.254314	0.0778319	0.0190196	0.0165559	0.0183094	0.0393336	53	64	64	A2	Endocrine. thyroid (GTEx)	PrediXcan	0.989146	thyroid	0.999981
510	ENSG00000183605	SFXN4	1.76319	0.0579581	0.0778681	0.477811	0.689575	1.38882e-102	6.70993e-100	26	33	33	A2	Endocrine. thyroid (GTEx)	PrediXcan	0.989146	thyroid	0.999981
511	ENSG00000101463	SYNDIG1	-1.76212	-0.397346	0.0780494	0.0133904	0.0366279	0.000466059	0.0011804	6	6	6	A2	Endocrine. thyroid (GTEx)	PrediXcan	0.989146	thyroid	0.999981
512	ENSG00000144152	FBLN7	1.7613	0.115878	0.0781871	0.127475	0.24165	1.45611e-22	1.39928e-21	50	58	58	A2	Endocrine. thyroid (GTEx)	PrediXcan	0.989146	thyroid	0.999981
513	ENSG00000143819	EPHX1	-1.7604	-0.173019	0.0783398	0.0643518	0.119625	6.39718e-11	2.99368e-10	20	20	20	A2	Endocrine. thyroid (GTEx)	PrediXcan	0.989146	thyroid	0.999981
514	ENSG00000163596	ICA1L	-1.76038	-0.106968	0.0783437	0.0925672	0.235773	1.60678e-21	1.45055e-20	142	160	160	A2	Endocrine. thyroid (GTEx)	PrediXcan	0.989146	thyroid	0.999981
515	ENSG00000102967	DHODH	1.75996	0.235173	0.0784138	0.0290506	0.0160883	0.020842	0.0444907	21	26	26	A2	Endocrine. thyroid (GTEx)	PrediXcan	0.989146	thyroid	0.999981
516	ENSG00000152154	TMEM178A	1.75941	0.280602	0.0785079	0.0209841	0.0301809	0.00144546	0.00349903	15	18	18	A2	Endocrine. thyroid (GTEx)	PrediXcan	0.989146	thyroid	0.999981
517	ENSG00000151948	GLT1D1	-1.75763	-0.179214	0.0788098	0.0552804	0.15028	1.21929e-13	6.95014e-13	19	24	24	A2	Endocrine. thyroid (GTEx)	PrediXcan	0.989146	thyroid	0.999981
518	ENSG00000084463	WBP11	1.75737	1.80838	0.0788546	0.000529747	0.0684807	1.17703e-06	3.85133e-06	5	9	9	A2	Endocrine. thyroid (GTEx)	PrediXcan	0.989146	thyroid	0.999981
519	ENSG00000198466	ZNF587	-1.75535	-0.114921	0.0791994	0.0692422	0.283039	3.9448e-27	4.80196e-26	31	38	38	A2	Endocrine. thyroid (GTEx)	PrediXcan	0.989146	thyroid	0.999981
520	ENSG00000117625	RCOR3	1.75452	0.396582	0.0793417	0.00955454	0.0254897	0.00359012	0.00832387	18	21	21	A2	Endocrine. thyroid (GTEx)	PrediXcan	0.989146	thyroid	0.999981
521	ENSG00000141696	P3H4	1.75447	0.335145	0.0793505	0.0214709	0.0848111	5.15998e-08	1.91921e-07	15	18	18	A2	Endocrine. thyroid (GTEx)	PrediXcan	0.989146	thyroid	0.999981
522	ENSG00000159873	CCDC117	-1.75368	-0.120467	0.0794862	0.117358	0.154585	5.79551e-14	3.36236e-13	71	81	81	A2	Endocrine. thyroid (GTEx)	PrediXcan	0.989146	thyroid	0.999981
523	ENSG00000144485	HES6	1.75348	0.125077	0.0795192	0.101018	0.256785	1.0788e-24	1.16539e-23	71	92	92	A2	Endocrine. thyroid (GTEx)	PrediXcan	0.989146	thyroid	0.999981
524	ENSG00000272106	AL691432.2	1.75334	0.1703	0.0795439	0.0862106	0.155383	1.29258e-14	7.80281e-14	14	23	23	A2	Endocrine. thyroid (GTEx)	PrediXcan	0.989146	thyroid	0.999981
525	ENSG00000136932	TRMO	-1.75283	-0.0941276	0.079631	0.137385	0.279167	2.49239e-26	2.90523e-25	32	38	38	A2	Endocrine. thyroid (GTEx)	PrediXcan	0.989146	thyroid	0.999981
526	ENSG00000146757	ZNF92	1.75282	0.457663	0.0796336	0.00621799	0.0468631	6.74399e-05	0.000187035	4	4	4	A2	Endocrine. thyroid (GTEx)	PrediXcan	0.989146	thyroid	0.999981
527	ENSG00000165695	AK8	-1.75044	-0.118115	0.0800419	0.147318	0.250056	2.1791e-23	2.18863e-22	61	72	72	A2	Endocrine. thyroid (GTEx)	PrediXcan	0.989146	thyroid	0.999981
528	ENSG00000121644	DESI2	-1.74885	-0.380889	0.0803177	0.0165617	0.0445135	0.000106235	0.000287071	6	8	8	A2	Endocrine. thyroid (GTEx)	PrediXcan	0.989146	thyroid	0.999981
529	ENSG00000145020	AMT	-1.74751	-0.0707189	0.0805483	0.24904	0.536642	1.54268e-63	9.43865e-62	35	44	44	A2	Endocrine. thyroid (GTEx)	PrediXcan	0.989146	thyroid	0.999981
530	ENSG00000016391	CHDH	-1.74723	-0.208228	0.0805979	0.0445572	0.0675116	1.46417e-06	4.74432e-06	52	58	58	A2	Endocrine. thyroid (GTEx)	PrediXcan	0.989146	thyroid	0.999981
531	ENSG00000156535	CD109	1.74607	0.307376	0.0807982	0.0102053	0.0290395	0.00191995	0.00458894	19	21	21	A2	Endocrine. thyroid (GTEx)	PrediXcan	0.989146	thyroid	0.999981
532	ENSG00000151366	NDUFC2	-1.7457	-0.14698	0.0808623	0.0837724	0.204279	1.48275e-18	1.14905e-17	69	92	92	A2	Endocrine. thyroid (GTEx)	PrediXcan	0.989146	thyroid	0.999981
533	ENSG00000124380	SNRNP27	-1.74482	-0.157031	0.0810157	0.0375459	0.0953624	8.81469e-09	3.49569e-08	27	34	34	A2	Endocrine. thyroid (GTEx)	PrediXcan	0.989146	thyroid	0.999981
534	ENSG00000148498	PARD3	1.74365	0.0997496	0.0812198	0.100051	0.18561	8.87656e-17	6.14474e-16	98	119	119	A2	Endocrine. thyroid (GTEx)	PrediXcan	0.989146	thyroid	0.999981
535	ENSG00000037042	TUBG2	-1.74326	-0.124082	0.0812879	0.074248	0.256592	4.66729e-24	4.86196e-23	10	14	14	A2	Endocrine. thyroid (GTEx)	PrediXcan	0.989146	thyroid	0.999981
536	ENSG00000125430	HS3ST3B1	1.7417	0.205812	0.0815608	0.0299694	0.0420709	0.000177957	0.000470085	48	60	60	A2	Endocrine. thyroid (GTEx)	PrediXcan	0.989146	thyroid	0.999981
537	ENSG00000272777	AC019131.2	-1.74082	-0.105687	0.0817143	0.112515	0.177923	4.95257e-17	3.48345e-16	68	78	78	A2	Endocrine. thyroid (GTEx)	PrediXcan	0.989146	thyroid	0.999981
538	ENSG00000272501	AL662844.4	1.74	0.07517	0.0818595	0.200406	0.506855	1.70467e-58	8.01479e-57	72	90	90	A2	Endocrine. thyroid (GTEx)	PrediXcan	0.989146	thyroid	0.999981
539	ENSG00000135823	STX6	-1.73937	-0.347161	0.0819697	0.0135925	0.0218912	0.00624187	0.0141788	21	24	24	A2	Endocrine. thyroid (GTEx)	PrediXcan	0.989146	thyroid	0.999981
540	ENSG00000099957	P2RX6	1.73851	0.339717	0.0821205	0.0141292	0.054469	1.84605e-05	5.38855e-05	17	20	20	A2	Endocrine. thyroid (GTEx)	PrediXcan	0.989146	thyroid	0.999981
541	ENSG00000197223	C1D	1.73797	0.318424	0.0822158	0.0172714	0.0181383	0.0137477	0.0300263	23	29	29	A2	Endocrine. thyroid (GTEx)	PrediXcan	0.989146	thyroid	0.999981
542	ENSG00000129473	BCL2L2	1.73785	0.463544	0.0822374	0.00916044	0.0459051	8.22138e-05	0.000225464	10	13	13	A2	Endocrine. thyroid (GTEx)	PrediXcan	0.989146	thyroid	0.999981
543	ENSG00000136824	SMC2	1.7368	0.0834719	0.0824232	0.183294	0.365847	1.47377e-37	2.92893e-36	55	67	67	A2	Endocrine. thyroid (GTEx)	PrediXcan	0.989146	thyroid	0.999981
544	ENSG00000099783	HNRNPM	1.73666	0.247791	0.0824473	0.0341357	0.110176	5.49156e-10	2.40144e-09	3	4	4	A2	Endocrine. thyroid (GTEx)	PrediXcan	0.989146	thyroid	0.999981
545	ENSG00000197774	EME2	1.73635	0.198617	0.0825026	0.054035	0.12812	1.06406e-11	5.28862e-11	14	18	18	A2	Endocrine. thyroid (GTEx)	PrediXcan	0.989146	thyroid	0.999981
546	ENSG00000117480	FAAH	-1.73444	-0.128662	0.0828393	0.0782615	0.0900793	1.45924e-08	5.69512e-08	75	89	89	A2	Endocrine. thyroid (GTEx)	PrediXcan	0.989146	thyroid	0.999981
547	ENSG00000113594	LIFR	1.73388	0.255521	0.082939	0.0278809	0.0274155	0.00252345	0.00596324	82	95	95	A2	Endocrine. thyroid (GTEx)	PrediXcan	0.989146	thyroid	0.999981
548	ENSG00000108599	AKAP10	1.73292	0.324441	0.0831105	0.0199651	0.0414978	0.000188619	0.000497036	27	34	34	A2	Endocrine. thyroid (GTEx)	PrediXcan	0.989146	thyroid	0.999981
549	ENSG00000114867	EIF4G1	-1.73277	-0.432132	0.0831374	0.00825921	0.0412868	0.000177989	0.000470085	9	10	10	A2	Endocrine. thyroid (GTEx)	PrediXcan	0.989146	thyroid	0.999981
550	ENSG00000135052	GOLM1	1.73192	0.0654665	0.0832887	0.46303	0.706931	1.48754e-109	1.15788e-106	16	22	22	A2	Endocrine. thyroid (GTEx)	PrediXcan	0.989146	thyroid	0.999981
551	ENSG00000100784	RPS6KA5	1.73044	0.200005	0.0835515	0.0467474	0.0804814	1.41784e-07	5.06512e-07	29	32	32	A2	Endocrine. thyroid (GTEx)	PrediXcan	0.989146	thyroid	0.999981
552	ENSG00000051620	HEBP2	-1.72971	-0.227096	0.0836818	0.0270255	0.109138	3.7343e-10	1.65573e-09	11	15	15	A2	Endocrine. thyroid (GTEx)	PrediXcan	0.989146	thyroid	0.999981
553	ENSG00000171298	GAA	-1.72911	-0.105025	0.0837894	0.139991	0.191398	1.94582e-17	1.40531e-16	34	39	39	A2	Endocrine. thyroid (GTEx)	PrediXcan	0.989146	thyroid	0.999981
554	ENSG00000165102	HGSNAT	-1.72822	-0.302561	0.0839494	0.0168096	0.0626324	2.50031e-06	7.93294e-06	19	25	25	A2	Endocrine. thyroid (GTEx)	PrediXcan	0.989146	thyroid	0.999981
555	ENSG00000160208	RRP1B	1.72762	0.339311	0.0840569	0.0175681	0.0440186	9.98211e-05	0.00027073	19	29	29	A2	Endocrine. thyroid (GTEx)	PrediXcan	0.989146	thyroid	0.999981
556	ENSG00000196268	ZNF493	1.72689	0.300324	0.0841866	0.0216241	0.0509309	2.96565e-05	8.49556e-05	33	48	48	A2	Endocrine. thyroid (GTEx)	PrediXcan	0.989146	thyroid	0.999981
557	ENSG00000166295	ANAPC16	-1.72569	-0.122301	0.084403	0.0790568	0.117636	1.19904e-10	5.51355e-10	34	45	45	A2	Endocrine. thyroid (GTEx)	PrediXcan	0.989146	thyroid	0.999981
558	ENSG00000155254	MARVELD1	-1.7243	-0.125179	0.0846528	0.140802	0.404147	1.62095e-41	3.71705e-40	14	16	16	A2	Endocrine. thyroid (GTEx)	PrediXcan	0.989146	thyroid	0.999981
559	ENSG00000109576	AADAT	-1.72303	-0.184698	0.0848823	0.0397217	0.144674	3.53928e-13	1.94085e-12	55	62	62	A2	Endocrine. thyroid (GTEx)	PrediXcan	0.989146	thyroid	0.999981
560	ENSG00000041802	LSG1	-1.72286	-0.0596171	0.0849144	0.353194	0.693483	1.86454e-104	1.0885e-101	49	64	64	A2	Endocrine. thyroid (GTEx)	PrediXcan	0.989146	thyroid	0.999981
561	ENSG00000082497	SERTAD4	1.72229	0.1125	0.0850167	0.0951465	0.0738513	5.06125e-07	1.71786e-06	72	81	81	A2	Endocrine. thyroid (GTEx)	PrediXcan	0.989146	thyroid	0.999981
562	ENSG00000075539	FRYL	1.72212	0.231161	0.0850481	0.0185057	0.0109562	0.0568523	0.113868	13	17	17	A2	Endocrine. thyroid (GTEx)	PrediXcan	0.989146	thyroid	0.999981
563	ENSG00000257337	AC068888.1	1.72185	0.197789	0.0850961	0.059817	0.197916	4.6303e-18	3.46926e-17	15	20	20	A2	Endocrine. thyroid (GTEx)	PrediXcan	0.989146	thyroid	0.999981
564	ENSG00000185624	P4HB	-1.72172	-0.634518	0.085121	0.00443877	0.0193838	0.0117437	0.025859	5	6	6	A2	Endocrine. thyroid (GTEx)	PrediXcan	0.989146	thyroid	0.999981
565	ENSG00000170074	FAM153A	-1.72151	-0.146409	0.0851589	0.0833406	0.445954	1.08546e-48	3.48816e-47	31	40	40	A2	Endocrine. thyroid (GTEx)	PrediXcan	0.989146	thyroid	0.999981
566	ENSG00000124422	USP22	-1.72116	-0.128138	0.0852212	0.151066	0.202238	1.70894e-18	1.31705e-17	65	81	81	A2	Endocrine. thyroid (GTEx)	PrediXcan	0.989146	thyroid	0.999981
567	ENSG00000123191	ATP7B	1.72052	0.100629	0.0853385	0.132279	0.288109	3.90265e-29	5.25264e-28	20	22	22	A2	Endocrine. thyroid (GTEx)	PrediXcan	0.989146	thyroid	0.999981
568	ENSG00000110171	TRIM3	-1.71939	-0.0974228	0.085543	0.165122	0.120732	6.13466e-11	2.8766e-10	113	131	131	A2	Endocrine. thyroid (GTEx)	PrediXcan	0.989146	thyroid	0.999981
569	ENSG00000151176	PLBD2	-1.71813	-0.130684	0.0857736	0.0733272	0.117743	8.13759e-11	3.78287e-10	48	54	54	A2	Endocrine. thyroid (GTEx)	PrediXcan	0.989146	thyroid	0.999981
570	ENSG00000133460	SLC2A11	1.71759	0.12304	0.0858713	0.158086	0.258865	1.7172e-24	1.83242e-23	46	56	56	A2	Endocrine. thyroid (GTEx)	PrediXcan	0.989146	thyroid	0.999981
571	ENSG00000104524	PYCR3	1.71753	0.21438	0.0858833	0.0240477	0.0237128	0.00475309	0.0109191	30	33	33	A2	Endocrine. thyroid (GTEx)	PrediXcan	0.989146	thyroid	0.999981
572	ENSG00000159714	ZDHHC1	1.7173	0.0947465	0.0859251	0.0929234	0.118056	1.97812e-11	9.63008e-11	38	48	48	A2	Endocrine. thyroid (GTEx)	PrediXcan	0.989146	thyroid	0.999981
573	ENSG00000157540	DYRK1A	1.71095	0.793588	0.0870901	0.00260882	0.0153384	0.0237319	0.050243	3	3	3	A2	Endocrine. thyroid (GTEx)	PrediXcan	0.989146	thyroid	0.999981
574	ENSG00000118579	MED28	1.71019	0.0924932	0.0872309	0.144683	0.332206	2.05276e-32	3.26461e-31	37	43	43	A2	Endocrine. thyroid (GTEx)	PrediXcan	0.989146	thyroid	0.999981
575	ENSG00000204396	VWA7	1.70974	0.185326	0.0873144	0.0375573	0.0685222	1.2548e-06	4.09432e-06	41	51	51	A2	Endocrine. thyroid (GTEx)	PrediXcan	0.989146	thyroid	0.999981
576	ENSG00000065526	SPEN	1.70966	0.228238	0.0873289	0.0236703	0.0724771	5.41691e-07	1.83502e-06	28	34	34	A2	Endocrine. thyroid (GTEx)	PrediXcan	0.989146	thyroid	0.999981
577	ENSG00000137558	PI15	-1.70936	-0.124445	0.0873845	0.0968575	0.046795	7.27702e-05	0.000201141	102	119	119	A2	Endocrine. thyroid (GTEx)	PrediXcan	0.989146	thyroid	0.999981
578	ENSG00000183323	CCDC125	1.70897	0.0766007	0.0874574	0.211084	0.462809	2.68897e-50	9.56222e-49	33	42	42	A2	Endocrine. thyroid (GTEx)	PrediXcan	0.989146	thyroid	0.999981
579	ENSG00000167815	PRDX2	-1.70869	-0.37542	0.0875075	0.0089126	0.0308534	0.00130167	0.00316463	11	18	18	A2	Endocrine. thyroid (GTEx)	PrediXcan	0.989146	thyroid	0.999981
580	ENSG00000085063	CD59	-1.70602	-0.191701	0.0880049	0.0389875	0.142556	4.89068e-13	2.65594e-12	16	21	21	A2	Endocrine. thyroid (GTEx)	PrediXcan	0.989146	thyroid	0.999981
581	ENSG00000091640	SPAG7	-1.70601	-0.107007	0.0880061	0.149309	0.205185	1.13554e-19	9.30955e-19	73	97	97	A2	Endocrine. thyroid (GTEx)	PrediXcan	0.989146	thyroid	0.999981
582	ENSG00000130956	HABP4	1.70498	0.42408	0.0881972	0.0156016	0.0308684	0.00121377	0.00296016	17	21	21	A2	Endocrine. thyroid (GTEx)	PrediXcan	0.989146	thyroid	0.999981
583	ENSG00000164169	PRMT9	1.70469	0.217941	0.0882522	0.0416644	0.125059	1.30336e-11	6.44366e-11	31	40	40	A2	Endocrine. thyroid (GTEx)	PrediXcan	0.989146	thyroid	0.999981
584	ENSG00000261428	AC097461.1	-1.7038	-0.107722	0.088418	0.126812	0.192381	1.25581e-17	9.19286e-17	54	69	69	A2	Endocrine. thyroid (GTEx)	PrediXcan	0.989146	thyroid	0.999981
585	ENSG00000229186	ADAM1A	-1.703	-0.0872206	0.0885673	0.189202	0.407358	2.92353e-42	6.95443e-41	79	96	96	A2	Endocrine. thyroid (GTEx)	PrediXcan	0.989146	thyroid	0.999981
586	ENSG00000122778	KIAA1549	1.70252	0.237356	0.0886575	0.028254	0.0139825	0.0323328	0.0672628	51	61	61	A2	Endocrine. thyroid (GTEx)	PrediXcan	0.989146	thyroid	0.999981
587	ENSG00000114503	NCBP2	-1.7022	-0.344356	0.088717	0.0170536	0.0498734	3.67425e-05	0.0001044	7	9	9	A2	Endocrine. thyroid (GTEx)	PrediXcan	0.989146	thyroid	0.999981
588	ENSG00000163590	PPM1L	-1.70204	-0.251343	0.0887473	0.0195593	0.0542311	1.83466e-05	5.35643e-05	19	22	22	A2	Endocrine. thyroid (GTEx)	PrediXcan	0.989146	thyroid	0.999981
589	ENSG00000197077	KIAA1671	-1.70061	-0.112665	0.0890166	0.14375	0.299213	1.09286e-28	1.42837e-27	45	58	58	A2	Endocrine. thyroid (GTEx)	PrediXcan	0.989146	thyroid	0.999981
590	ENSG00000073169	SELENOO	-1.69975	-0.192047	0.0891771	0.0367625	0.11535	1.22659e-10	5.63653e-10	12	16	16	A2	Endocrine. thyroid (GTEx)	PrediXcan	0.989146	thyroid	0.999981
591	ENSG00000164300	SERINC5	-1.69865	-0.317257	0.0893848	0.0182067	0.040406	0.000199111	0.000523207	15	20	20	A2	Endocrine. thyroid (GTEx)	PrediXcan	0.989146	thyroid	0.999981
592	ENSG00000163428	LRRC58	1.69628	0.143923	0.0898326	0.0762378	0.13118	5.06269e-12	2.57752e-11	62	68	68	A2	Endocrine. thyroid (GTEx)	PrediXcan	0.989146	thyroid	0.999981
593	ENSG00000188338	SLC38A3	-1.69605	-0.303257	0.0898755	0.0214737	0.0341602	0.000718021	0.00178943	8	9	9	A2	Endocrine. thyroid (GTEx)	PrediXcan	0.989146	thyroid	0.999981
594	ENSG00000151693	ASAP2	1.69603	0.269947	0.0898802	0.0159751	0.0802328	1.29914e-07	4.65889e-07	16	23	23	A2	Endocrine. thyroid (GTEx)	PrediXcan	0.989146	thyroid	0.999981
595	ENSG00000164168	TMEM184C	1.69504	0.118596	0.0900677	0.138444	0.351815	1.39521e-35	2.52561e-34	46	67	67	A2	Endocrine. thyroid (GTEx)	PrediXcan	0.989146	thyroid	0.999981
596	ENSG00000100504	PYGL	-1.69492	-0.194453	0.0900902	0.048482	0.0623517	4.18583e-06	1.3001e-05	28	32	32	A2	Endocrine. thyroid (GTEx)	PrediXcan	0.989146	thyroid	0.999981
597	ENSG00000038532	CLEC16A	1.69331	0.755349	0.0903959	0.0019914	0.0306898	0.00137738	0.00334172	5	8	8	A2	Endocrine. thyroid (GTEx)	PrediXcan	0.989146	thyroid	0.999981
598	ENSG00000139505	MTMR6	1.69213	0.100658	0.0906221	0.0824042	0.153673	4.1936e-14	2.4533e-13	39	50	50	A2	Endocrine. thyroid (GTEx)	PrediXcan	0.989146	thyroid	0.999981
599	ENSG00000168010	ATG16L2	-1.69033	-0.474922	0.0909645	0.00664723	0.0343063	0.000545849	0.00137379	4	8	8	A2	Endocrine. thyroid (GTEx)	PrediXcan	0.989146	thyroid	0.999981
600	ENSG00000189362	NEMP2	1.68983	0.541915	0.0910599	0.00813203	0.0244842	0.00407319	0.00940343	7	8	8	A2	Endocrine. thyroid (GTEx)	PrediXcan	0.989146	thyroid	0.999981
601	ENSG00000039560	RAI14	1.68946	0.191202	0.0911308	0.058339	0.117142	9.97273e-11	4.61148e-10	8	9	9	A2	Endocrine. thyroid (GTEx)	PrediXcan	0.989146	thyroid	0.999981
602	ENSG00000141026	MED9	-1.68827	-0.183886	0.0913591	0.038882	0.117664	5.58686e-11	2.62676e-10	6	6	6	A2	Endocrine. thyroid (GTEx)	PrediXcan	0.989146	thyroid	0.999981
603	ENSG00000125651	GTF2F1	1.68716	0.278659	0.0915716	0.0199793	0.0737233	2.32568e-07	8.14068e-07	12	16	16	A2	Endocrine. thyroid (GTEx)	PrediXcan	0.989146	thyroid	0.999981
604	ENSG00000136982	DSCC1	1.68557	0.0638859	0.0918779	0.23801	0.412838	1.38306e-43	3.52969e-42	31	36	36	A2	Endocrine. thyroid (GTEx)	PrediXcan	0.989146	thyroid	0.999981
605	ENSG00000250462	LRRC37BP1	-1.68472	-0.312538	0.0920426	0.0133395	0.0265812	0.00305363	0.00713549	21	25	25	A2	Endocrine. thyroid (GTEx)	PrediXcan	0.989146	thyroid	0.999981
606	ENSG00000124074	ENKD1	1.68302	0.222098	0.0923715	0.0304676	0.0759397	2.15663e-07	7.57306e-07	4	4	4	A2	Endocrine. thyroid (GTEx)	PrediXcan	0.989146	thyroid	0.999981
607	ENSG00000170312	CDK1	-1.68252	-0.396771	0.0924674	0.00680479	0.0526119	2.69063e-05	7.7362e-05	39	54	54	A2	Endocrine. thyroid (GTEx)	PrediXcan	0.989146	thyroid	0.999981
608	ENSG00000123297	TSFM	-1.68095	-0.11765	0.092772	0.0943292	0.265087	1.04373e-24	1.12838e-23	17	22	22	A2	Endocrine. thyroid (GTEx)	PrediXcan	0.989146	thyroid	0.999981
609	ENSG00000008324	SS18L2	-1.68086	-0.249488	0.0927893	0.022421	0.0210367	0.00805667	0.0181191	42	51	51	A2	Endocrine. thyroid (GTEx)	PrediXcan	0.989146	thyroid	0.999981
610	ENSG00000267049	AC002398.1	1.6803	0.312428	0.0928988	0.0176496	0.0775206	1.93737e-07	6.83396e-07	23	32	32	A2	Endocrine. thyroid (GTEx)	PrediXcan	0.989146	thyroid	0.999981
611	ENSG00000203791	EEF1AKMT2	-1.67924	-0.119539	0.0931048	0.130448	0.371846	7.13931e-38	1.43308e-36	30	41	41	A2	Endocrine. thyroid (GTEx)	PrediXcan	0.989146	thyroid	0.999981
612	ENSG00000111801	BTN3A3	-1.67674	-0.209678	0.0935931	0.0382302	0.084752	5.50126e-08	2.04235e-07	64	85	85	A2	Endocrine. thyroid (GTEx)	PrediXcan	0.989146	thyroid	0.999981
613	ENSG00000070444	MNT	-1.67516	-0.159048	0.0939035	0.088711	0.018583	0.0132616	0.0290145	70	91	91	A2	Endocrine. thyroid (GTEx)	PrediXcan	0.989146	thyroid	0.999981
614	ENSG00000242600	MBL1P	1.67489	0.0864593	0.0939554	0.159066	0.342202	8.55366e-34	1.44045e-32	34	40	40	A2	Endocrine. thyroid (GTEx)	PrediXcan	0.989146	thyroid	0.999981
615	ENSG00000064225	ST3GAL6	1.67325	0.173796	0.0942787	0.044666	0.0962744	6.35152e-09	2.55355e-08	24	28	28	A2	Endocrine. thyroid (GTEx)	PrediXcan	0.989146	thyroid	0.999981
616	ENSG00000074201	CLNS1A	-1.6732	-0.318641	0.0942883	0.0143256	0.012433	0.0427918	0.0873097	30	34	34	A2	Endocrine. thyroid (GTEx)	PrediXcan	0.989146	thyroid	0.999981
617	ENSG00000266208	AC080112.2	-1.67298	-0.167644	0.0943307	0.0545762	0.0370423	0.000391209	0.000997313	60	70	70	A2	Endocrine. thyroid (GTEx)	PrediXcan	0.989146	thyroid	0.999981
618	ENSG00000149289	ZC3H12C	1.67242	0.217335	0.0944423	0.0292248	0.0195484	0.00996507	0.0221514	27	37	37	A2	Endocrine. thyroid (GTEx)	PrediXcan	0.989146	thyroid	0.999981
619	ENSG00000176208	ATAD5	-1.67091	-0.192799	0.0947402	0.0364432	0.0794751	1.27566e-07	4.57935e-07	86	94	94	A2	Endocrine. thyroid (GTEx)	PrediXcan	0.989146	thyroid	0.999981
620	ENSG00000128578	STRIP2	1.66873	0.16413	0.0951703	0.0495649	0.0719205	6.71022e-07	2.25298e-06	34	37	37	A2	Endocrine. thyroid (GTEx)	PrediXcan	0.989146	thyroid	0.999981
621	ENSG00000106526	ACTR3C	1.66774	0.326472	0.0953677	0.0172039	0.0791819	1.26965e-07	4.56012e-07	37	51	51	A2	Endocrine. thyroid (GTEx)	PrediXcan	0.989146	thyroid	0.999981
622	ENSG00000172171	TEFM	1.66592	0.323908	0.0957292	0.0114677	0.0470202	7.4175e-05	0.00020468	17	21	21	A2	Endocrine. thyroid (GTEx)	PrediXcan	0.989146	thyroid	0.999981
623	ENSG00000164294	GPX8	1.66497	0.344011	0.0959184	0.0136628	0.0105682	0.0623615	0.123971	16	19	19	A2	Endocrine. thyroid (GTEx)	PrediXcan	0.989146	thyroid	0.999981
624	ENSG00000128656	CHN1	1.66434	4.16683	0.0960448	0.000118556	0.112626	1.95466e-10	8.87164e-10	2	3	3	A2	Endocrine. thyroid (GTEx)	PrediXcan	0.989146	thyroid	0.999981
625	ENSG00000205502	C2CD4B	-1.66398	-0.389803	0.0961174	0.0107903	0.0145798	0.0276863	0.058184	8	13	13	A2	Endocrine. thyroid (GTEx)	PrediXcan	0.989146	thyroid	0.999981
626	ENSG00000162086	ZNF75A	1.66336	0.19644	0.0962397	0.0328226	0.11992	3.81253e-11	1.81877e-10	11	16	16	A2	Endocrine. thyroid (GTEx)	PrediXcan	0.989146	thyroid	0.999981
627	ENSG00000118997	DNAH7	-1.66209	-0.143035	0.0964948	0.0462945	0.178561	4.57875e-16	3.0361e-15	27	40	40	A2	Endocrine. thyroid (GTEx)	PrediXcan	0.989146	thyroid	0.999981
628	ENSG00000116883	AL591845.1	-1.66028	-0.118646	0.0968573	0.125202	0.313418	4.08325e-30	5.84973e-29	70	86	86	A2	Endocrine. thyroid (GTEx)	PrediXcan	0.989146	thyroid	0.999981
629	ENSG00000090372	STRN4	1.65992	0.122609	0.0969308	0.0967523	0.23353	6.55036e-22	6.05789e-21	75	95	95	A2	Endocrine. thyroid (GTEx)	PrediXcan	0.989146	thyroid	0.999981
630	ENSG00000154447	SH3RF1	-1.65988	-0.361877	0.0969392	0.0169791	0.0335517	0.00079539	0.00197487	37	42	42	A2	Endocrine. thyroid (GTEx)	PrediXcan	0.989146	thyroid	0.999981
631	ENSG00000157152	SYN2	1.65921	0.162318	0.0970725	0.0380531	0.174981	9.91824e-16	6.42462e-15	17	25	25	A2	Endocrine. thyroid (GTEx)	PrediXcan	0.989146	thyroid	0.999981
632	ENSG00000139746	RBM26	-1.65826	-0.513471	0.0972647	0.00435867	0.0128103	0.040776	0.0835375	10	12	12	A2	Endocrine. thyroid (GTEx)	PrediXcan	0.989146	thyroid	0.999981
633	ENSG00000118777	ABCG2	1.65716	0.319555	0.0974869	0.0258986	0.0393692	0.000251892	0.000655873	25	29	29	A2	Endocrine. thyroid (GTEx)	PrediXcan	0.989146	thyroid	0.999981
634	ENSG00000142892	PIGK	1.65589	0.239766	0.0977442	0.0259887	0.067056	1.60805e-06	5.19254e-06	25	30	30	A2	Endocrine. thyroid (GTEx)	PrediXcan	0.989146	thyroid	0.999981
635	ENSG00000228594	FNDC10	-1.65579	-0.229748	0.0977654	0.0404115	0.144705	5.18423e-13	2.81209e-12	33	42	42	A2	Endocrine. thyroid (GTEx)	PrediXcan	0.989146	thyroid	0.999981
636	ENSG00000141562	NARF	1.65496	0.0775103	0.0979327	0.202244	0.535941	2.83403e-64	1.78863e-62	24	33	33	A2	Endocrine. thyroid (GTEx)	PrediXcan	0.989146	thyroid	0.999981
637	ENSG00000228716	DHFR	-1.65481	-0.0899969	0.0979625	0.129517	0.335539	4.69203e-33	7.63532e-32	48	58	58	A2	Endocrine. thyroid (GTEx)	PrediXcan	0.989146	thyroid	0.999981
638	ENSG00000249242	TMEM150C	1.65352	0.112878	0.0982245	0.0845173	0.195064	2.86994e-18	2.17945e-17	86	103	103	A2	Endocrine. thyroid (GTEx)	PrediXcan	0.989146	thyroid	0.999981
639	ENSG00000196235	SUPT5H	1.65337	0.12941	0.0982563	0.073766	0.223857	1.51961e-20	1.30782e-19	20	24	24	A2	Endocrine. thyroid (GTEx)	PrediXcan	0.989146	thyroid	0.999981
640	ENSG00000121858	TNFSF10	-1.65286	-0.211187	0.0983601	0.0442928	0.0284624	0.00203494	0.00484479	56	65	65	A2	Endocrine. thyroid (GTEx)	PrediXcan	0.989146	thyroid	0.999981
641	ENSG00000186814	ZSCAN30	-1.65229	-0.292614	0.0984745	0.0117157	0.0263334	0.0029091	0.00681823	20	24	24	A2	Endocrine. thyroid (GTEx)	PrediXcan	0.989146	thyroid	0.999981
642	ENSG00000151690	MFSD6	1.65196	0.108004	0.098543	0.143988	0.0998633	2.74511e-09	1.13089e-08	69	80	80	A2	Endocrine. thyroid (GTEx)	PrediXcan	0.989146	thyroid	0.999981
643	ENSG00000113812	ACTR8	1.65161	0.114138	0.0986143	0.0930065	0.31389	5.54425e-30	7.85444e-29	15	21	21	A2	Endocrine. thyroid (GTEx)	PrediXcan	0.989146	thyroid	0.999981
644	ENSG00000198898	CAPZA2	1.65144	0.269593	0.098648	0.0186141	0.0815848	1.2732e-07	4.5717e-07	24	32	32	A2	Endocrine. thyroid (GTEx)	PrediXcan	0.989146	thyroid	0.999981
645	ENSG00000241058	NSUN6	1.64801	0.113766	0.0993509	0.0984019	0.231619	4.08419e-21	3.61032e-20	29	37	37	A2	Endocrine. thyroid (GTEx)	PrediXcan	0.989146	thyroid	0.999981
646	ENSG00000100731	PCNX1	1.64791	0.0871527	0.0993705	0.182005	0.376333	3.71782e-39	7.82138e-38	25	31	31	A2	Endocrine. thyroid (GTEx)	PrediXcan	0.989146	thyroid	0.999981
647	ENSG00000186889	TMEM17	-1.64777	-0.0999399	0.0994008	0.109404	0.14677	9.62021e-14	5.50833e-13	51	62	62	A2	Endocrine. thyroid (GTEx)	PrediXcan	0.989146	thyroid	0.999981
648	ENSG00000090054	SPTLC1	-1.64748	-0.25013	0.0994603	0.0219035	0.0278454	0.00240087	0.00568989	46	51	51	A2	Endocrine. thyroid (GTEx)	PrediXcan	0.989146	thyroid	0.999981
649	ENSG00000135862	LAMC1	-1.64644	-0.558949	0.0996727	0.00507828	0.0352267	0.000611307	0.00153262	7	9	9	A2	Endocrine. thyroid (GTEx)	PrediXcan	0.989146	thyroid	0.999981
650	ENSG00000206077	ZDHHC11B	1.64632	0.267375	0.0996981	0.0336182	0.117326	3.593e-11	1.71756e-10	35	56	56	A2	Endocrine. thyroid (GTEx)	PrediXcan	0.989146	thyroid	0.999981
651	ENSG00000164976	KIAA1161	1.64631	0.166444	0.0997005	0.04471	0.0717962	7.18141e-07	2.40485e-06	54	71	71	A2	Endocrine. thyroid (GTEx)	PrediXcan	0.989146	thyroid	0.999981
652	ENSG00000172922	RNASEH2C	1.6461	0.103168	0.0997434	0.0943116	0.15519	2.22766e-14	1.32253e-13	38	45	45	A2	Endocrine. thyroid (GTEx)	PrediXcan	0.989146	thyroid	0.999981
653	ENSG00000196411	EPHB4	-1.64571	-0.259261	0.0998228	0.0262708	0.0198074	0.0108392	0.0239918	23	31	31	A2	Endocrine. thyroid (GTEx)	PrediXcan	0.989146	thyroid	0.999981
654	ENSG00000120820	GLT8D2	-1.64553	-0.369962	0.0998601	0.0134043	0.0161223	0.0208434	0.0444907	10	11	11	A2	Endocrine. thyroid (GTEx)	PrediXcan	0.989146	thyroid	0.999981
655	ENSG00000151748	SAV1	-1.64545	-0.192768	0.0998769	0.0304245	0.128696	1.39374e-11	6.87102e-11	20	27	27	A2	Endocrine. thyroid (GTEx)	PrediXcan	0.989146	thyroid	0.999981
656	ENSG00000121753	ADGRB2	-1.64544	-0.0691275	0.0998786	0.266866	0.429538	3.53752e-46	1.01566e-44	26	33	33	A2	Endocrine. thyroid (GTEx)	PrediXcan	0.989146	thyroid	0.999981
657	ENSG00000069275	NUCKS1	1.64495	0.129868	0.0999805	0.083513	0.231894	3.08651e-21	2.74921e-20	35	58	58	A2	Endocrine. thyroid (GTEx)	PrediXcan	0.989146	thyroid	0.999981
658	ENSG00000166946	CCNDBP1	-1.64429	-0.378435	0.100116	0.0140127	0.0332675	0.000876491	0.00216664	6	6	6	A2	Endocrine. thyroid (GTEx)	PrediXcan	0.989146	thyroid	0.999981
659	ENSG00000161542	PRPSAP1	1.64408	0.132364	0.10016	0.0762772	0.240642	2.38435e-22	2.25115e-21	20	30	30	A2	Endocrine. thyroid (GTEx)	PrediXcan	0.989146	thyroid	0.999981
660	ENSG00000149292	TTC12	-1.64402	-0.0790953	0.100172	0.278806	0.733093	4.25827e-118	5.96627e-115	14	23	23	A2	Endocrine. thyroid (GTEx)	PrediXcan	0.989146	thyroid	0.999981
661	ENSG00000146477	SLC22A3	-1.64337	-0.175544	0.100307	0.0497348	0.0404697	0.000223853	0.00058515	58	78	78	A2	Endocrine. thyroid (GTEx)	PrediXcan	0.989146	thyroid	0.999981
662	ENSG00000256053	APOPT1	-1.64328	-0.117284	0.100324	0.0836374	0.234928	4.97265e-22	4.62628e-21	44	52	52	A2	Endocrine. thyroid (GTEx)	PrediXcan	0.989146	thyroid	0.999981
663	ENSG00000162614	NEXN	1.64232	0.267777	0.100524	0.0183992	0.0297706	0.00152799	0.00368671	21	23	23	A2	Endocrine. thyroid (GTEx)	PrediXcan	0.989146	thyroid	0.999981
664	ENSG00000111341	MGP	1.64149	2.01433	0.100697	0.000263978	0.0131146	0.0382088	0.0786774	8	9	9	A2	Endocrine. thyroid (GTEx)	PrediXcan	0.989146	thyroid	0.999981
665	ENSG00000144231	POLR2D	-1.64113	-0.521862	0.100771	0.00450717	0.0188866	0.0126193	0.0276869	15	18	18	A2	Endocrine. thyroid (GTEx)	PrediXcan	0.989146	thyroid	0.999981
666	ENSG00000131437	KIF3A	1.64054	0.465041	0.100894	0.00647121	0.0120048	0.0458311	0.0930637	7	10	10	A2	Endocrine. thyroid (GTEx)	PrediXcan	0.989146	thyroid	0.999981
667	ENSG00000100968	NFATC4	1.63934	0.132001	0.101142	0.0651397	0.0739372	4.65259e-07	1.58414e-06	36	41	41	A2	Endocrine. thyroid (GTEx)	PrediXcan	0.989146	thyroid	0.999981
668	ENSG00000113583	C5orf15	1.63894	0.165145	0.101225	0.052124	0.0140006	0.031421	0.0655216	51	55	55	A2	Endocrine. thyroid (GTEx)	PrediXcan	0.989146	thyroid	0.999981
669	ENSG00000261578	AP003119.3	1.63867	0.309183	0.101281	0.0223304	0.0962459	7.45548e-09	2.97943e-08	30	37	37	A2	Endocrine. thyroid (GTEx)	PrediXcan	0.989146	thyroid	0.999981
670	ENSG00000182952	HMGN4	1.63796	0.379382	0.101431	0.0104932	0.0311379	0.00128799	0.00313192	26	36	36	A2	Endocrine. thyroid (GTEx)	PrediXcan	0.989146	thyroid	0.999981
671	ENSG00000260482	AC008870.1	-1.63779	-0.195666	0.101465	0.0547445	0.0118695	0.0458471	0.0930827	61	74	74	A2	Endocrine. thyroid (GTEx)	PrediXcan	0.989146	thyroid	0.999981
672	ENSG00000270195	AC016773.1	-1.63469	-0.221226	0.102114	0.0213761	0.0866671	4.73409e-08	1.7669e-07	37	48	48	A2	Endocrine. thyroid (GTEx)	PrediXcan	0.989146	thyroid	0.999981
673	ENSG00000133800	LYVE1	-1.63462	-0.266377	0.102129	0.016763	0.0602222	5.58583e-06	1.71067e-05	18	22	22	A2	Endocrine. thyroid (GTEx)	PrediXcan	0.989146	thyroid	0.999981
674	ENSG00000123739	PLA2G12A	-1.63422	-0.252371	0.102212	0.0316453	0.129628	7.99238e-12	3.9979e-11	11	12	12	A2	Endocrine. thyroid (GTEx)	PrediXcan	0.989146	thyroid	0.999981
675	ENSG00000175414	ARL10	1.63356	0.280392	0.102351	0.0154724	0.129731	7.30155e-12	3.66674e-11	22	35	35	A2	Endocrine. thyroid (GTEx)	PrediXcan	0.989146	thyroid	0.999981
676	ENSG00000272720	AL022322.1	1.63355	0.249442	0.102352	0.0128265	0.0137292	0.0334577	0.0694174	16	17	17	A2	Endocrine. thyroid (GTEx)	PrediXcan	0.989146	thyroid	0.999981
677	ENSG00000004534	RBM6	-1.63261	-0.0650687	0.102552	0.229647	0.540217	4.94e-64	3.07619e-62	53	70	70	A2	Endocrine. thyroid (GTEx)	PrediXcan	0.989146	thyroid	0.999981
678	ENSG00000132522	GPS2	1.63198	0.25136	0.102683	0.0200964	0.0432918	0.000142596	0.000380121	17	25	25	A2	Endocrine. thyroid (GTEx)	PrediXcan	0.989146	thyroid	0.999981
679	ENSG00000136732	GYPC	-1.63062	-0.165261	0.10297	0.0525283	0.106555	2.72006e-10	1.22111e-09	44	54	54	A2	Endocrine. thyroid (GTEx)	PrediXcan	0.989146	thyroid	0.999981
680	ENSG00000115896	PLCL1	-1.62993	-0.140774	0.103116	0.0518799	0.062461	3.88953e-06	1.21103e-05	75	92	92	A2	Endocrine. thyroid (GTEx)	PrediXcan	0.989146	thyroid	0.999981
681	ENSG00000226752	PSMD5-AS1	-1.62705	-0.0715015	0.103727	0.37157	0.728367	3.9031e-117	4.97149e-114	26	32	32	A2	Endocrine. thyroid (GTEx)	PrediXcan	0.989146	thyroid	0.999981
682	ENSG00000047365	ARAP2	-1.62664	-0.189503	0.103814	0.0228862	0.0626932	3.82961e-06	1.1937e-05	11	13	13	A2	Endocrine. thyroid (GTEx)	PrediXcan	0.989146	thyroid	0.999981
683	ENSG00000068912	ERLEC1	1.62647	1.01618	0.10385	0.00171554	0.0201481	0.00948821	0.0211485	12	13	13	A2	Endocrine. thyroid (GTEx)	PrediXcan	0.989146	thyroid	0.999981
684	ENSG00000166263	STXBP4	1.62603	0.113238	0.103942	0.0936452	0.169266	2.85696e-15	1.79905e-14	69	87	87	A2	Endocrine. thyroid (GTEx)	PrediXcan	0.989146	thyroid	0.999981
685	ENSG00000159063	ALG8	-1.62473	-0.16864	0.104221	0.052409	0.0851725	5.8932e-08	2.18207e-07	34	39	39	A2	Endocrine. thyroid (GTEx)	PrediXcan	0.989146	thyroid	0.999981
686	ENSG00000170381	SEMA3E	1.62401	0.085109	0.104374	0.201973	0.214166	4.87445e-20	4.07737e-19	73	87	87	A2	Endocrine. thyroid (GTEx)	PrediXcan	0.989146	thyroid	0.999981
687	ENSG00000078304	PPP2R5C	-1.62324	-0.405221	0.104539	0.0102075	0.0371451	0.000405441	0.00103303	5	7	7	A2	Endocrine. thyroid (GTEx)	PrediXcan	0.989146	thyroid	0.999981
688	ENSG00000146830	GIGYF1	-1.62317	-0.171472	0.104554	0.0949263	0.223124	2.03177e-21	1.82833e-20	28	36	36	A2	Endocrine. thyroid (GTEx)	PrediXcan	0.989146	thyroid	0.999981
689	ENSG00000145331	TRMT10A	-1.62211	-0.173198	0.104779	0.0340717	0.0700426	8.24942e-07	2.74217e-06	26	30	30	A2	Endocrine. thyroid (GTEx)	PrediXcan	0.989146	thyroid	0.999981
690	ENSG00000187676	B3GLCT	1.62054	0.100426	0.105117	0.104563	0.301111	8.28399e-29	1.08881e-27	32	40	40	A2	Endocrine. thyroid (GTEx)	PrediXcan	0.989146	thyroid	0.999981
691	ENSG00000188818	ZDHHC11	1.62042	0.27035	0.105142	0.0281945	0.240638	1.94263e-22	1.8437e-21	45	80	80	A2	Endocrine. thyroid (GTEx)	PrediXcan	0.989146	thyroid	0.999981
692	ENSG00000156030	ELMSAN1	1.61953	0.253689	0.105334	0.0296337	0.0483943	5.64144e-05	0.000157455	25	34	34	A2	Endocrine. thyroid (GTEx)	PrediXcan	0.989146	thyroid	0.999981
693	ENSG00000117528	ABCD3	-1.61947	-0.164904	0.105345	0.0759832	0.102494	2.01709e-09	8.37872e-09	27	32	32	A2	Endocrine. thyroid (GTEx)	PrediXcan	0.989146	thyroid	0.999981
694	ENSG00000225756	DBH-AS1	1.61877	0.163712	0.105497	0.0520949	0.113061	1.31443e-10	6.02437e-10	14	18	18	A2	Endocrine. thyroid (GTEx)	PrediXcan	0.989146	thyroid	0.999981
695	ENSG00000174529	TMEM81	1.61762	0.192859	0.105744	0.0350308	0.0388885	0.000280722	0.000726888	19	20	20	A2	Endocrine. thyroid (GTEx)	PrediXcan	0.989146	thyroid	0.999981
696	ENSG00000185201	IFITM2	1.61649	0.135069	0.105988	0.0896136	0.186341	2.50618e-17	1.7998e-16	21	27	27	A2	Endocrine. thyroid (GTEx)	PrediXcan	0.989146	thyroid	0.999981
697	ENSG00000197181	PIWIL2	-1.61599	-0.144029	0.106097	0.0934744	0.311563	2.03587e-30	2.96205e-29	13	18	18	A2	Endocrine. thyroid (GTEx)	PrediXcan	0.989146	thyroid	0.999981
698	ENSG00000256771	ZNF253	-1.61563	-0.619997	0.106175	0.00283742	0.0809295	1.13134e-07	4.08325e-07	15	22	22	A2	Endocrine. thyroid (GTEx)	PrediXcan	0.989146	thyroid	0.999981
699	ENSG00000170949	ZNF160	-1.61485	-0.0723757	0.106343	0.173492	0.488509	3.92009e-56	1.72177e-54	36	60	60	A2	Endocrine. thyroid (GTEx)	PrediXcan	0.989146	thyroid	0.999981
700	ENSG00000177311	ZBTB38	-1.61476	-0.276538	0.106362	0.0157906	0.0483341	4.80272e-05	0.000134933	14	18	18	A2	Endocrine. thyroid (GTEx)	PrediXcan	0.989146	thyroid	0.999981
701	ENSG00000165629	ATP5C1	1.61466	0.155527	0.106385	0.0462914	0.199863	5.58325e-18	4.16115e-17	13	19	19	A2	Endocrine. thyroid (GTEx)	PrediXcan	0.989146	thyroid	0.999981
702	ENSG00000197070	ARRDC1	-1.61436	-0.149678	0.106449	0.0906936	0.173451	4.90303e-16	3.24346e-15	35	43	43	A2	Endocrine. thyroid (GTEx)	PrediXcan	0.989146	thyroid	0.999981
703	ENSG00000180011	ZADH2	-1.614	-0.169368	0.106528	0.0328484	0.0655644	1.90374e-06	6.10793e-06	15	20	20	A2	Endocrine. thyroid (GTEx)	PrediXcan	0.989146	thyroid	0.999981
704	ENSG00000187792	ZNF70	1.61343	1.79413	0.10665	0.000531805	0.0137019	0.034508	0.0714484	8	12	12	A2	Endocrine. thyroid (GTEx)	PrediXcan	0.989146	thyroid	0.999981
705	ENSG00000063241	ISOC2	-1.61292	-0.701922	0.106761	0.00346839	0.0392713	0.000301969	0.000778988	10	15	15	A2	Endocrine. thyroid (GTEx)	PrediXcan	0.989146	thyroid	0.999981
706	ENSG00000115705	TPO	-1.6121	-0.0653347	0.106939	0.244856	0.365059	8.00899e-37	1.53508e-35	69	94	94	A2	Endocrine. thyroid (GTEx)	PrediXcan	0.989146	thyroid	0.999981
707	ENSG00000170540	ARL6IP1	-1.61205	-0.593744	0.106952	0.00348492	0.0180542	0.0150368	0.0326688	32	43	43	A2	Endocrine. thyroid (GTEx)	PrediXcan	0.989146	thyroid	0.999981
708	ENSG00000182107	TMEM30B	1.61123	0.320157	0.10713	0.0152185	0.0101624	0.0677788	0.133961	17	23	23	A2	Endocrine. thyroid (GTEx)	PrediXcan	0.989146	thyroid	0.999981
709	ENSG00000197712	FAM114A1	-1.61013	-0.405956	0.107369	0.00655749	0.0263849	0.00324337	0.00755744	5	7	7	A2	Endocrine. thyroid (GTEx)	PrediXcan	0.989146	thyroid	0.999981
710	ENSG00000054793	ATP9A	1.60939	0.177155	0.107532	0.0546078	0.108451	4.43367e-10	1.95654e-09	10	12	12	A2	Endocrine. thyroid (GTEx)	PrediXcan	0.989146	thyroid	0.999981
711	ENSG00000033030	ZCCHC8	-1.60928	-0.174684	0.107556	0.0319749	0.0619971	2.23148e-06	7.11869e-06	30	34	34	A2	Endocrine. thyroid (GTEx)	PrediXcan	0.989146	thyroid	0.999981
712	ENSG00000197448	GSTK1	1.60748	0.306944	0.10795	0.0195512	0.0914454	1.44163e-08	5.6295e-08	13	18	18	A2	Endocrine. thyroid (GTEx)	PrediXcan	0.989146	thyroid	0.999981
713	ENSG00000242687	AC004893.2	-1.60732	-0.113588	0.107985	0.109963	0.113681	1.74605e-10	7.94542e-10	52	67	67	A2	Endocrine. thyroid (GTEx)	PrediXcan	0.989146	thyroid	0.999981
714	ENSG00000144559	TAMM41	1.60729	0.0665983	0.10799	0.428547	0.625526	1.27166e-84	1.93666e-82	31	35	35	A2	Endocrine. thyroid (GTEx)	PrediXcan	0.989146	thyroid	0.999981
715	ENSG00000075213	SEMA3A	1.60712	0.241416	0.108029	0.0211546	0.0413389	0.000208296	0.000546524	53	63	63	A2	Endocrine. thyroid (GTEx)	PrediXcan	0.989146	thyroid	0.999981
716	ENSG00000213676	ATF6B	-1.60533	-0.21488	0.108422	0.0261258	0.0730897	3.77077e-07	1.29745e-06	11	11	11	A2	Endocrine. thyroid (GTEx)	PrediXcan	0.989146	thyroid	0.999981
717	ENSG00000133706	LARS	-1.60532	-0.0834824	0.108424	0.303433	0.570726	9.74187e-71	8.46236e-69	173	203	203	A2	Endocrine. thyroid (GTEx)	PrediXcan	0.989146	thyroid	0.999981
718	ENSG00000185324	CDK10	1.60487	0.0862441	0.108523	0.211655	0.468037	9.16046e-52	3.42259e-50	42	64	64	A2	Endocrine. thyroid (GTEx)	PrediXcan	0.989146	thyroid	0.999981
719	ENSG00000157833	GAREM2	1.60463	0.159688	0.108574	0.036833	0.0885989	1.72079e-08	6.68053e-08	15	23	23	A2	Endocrine. thyroid (GTEx)	PrediXcan	0.989146	thyroid	0.999981
720	ENSG00000143093	STRIP1	-1.60332	-0.144635	0.108865	0.074724	0.078607	2.26976e-07	7.95238e-07	56	60	60	A2	Endocrine. thyroid (GTEx)	PrediXcan	0.989146	thyroid	0.999981
721	ENSG00000137338	PGBD1	1.60319	0.259398	0.108892	0.0187122	0.0307886	0.00140897	0.00341541	31	39	39	A2	Endocrine. thyroid (GTEx)	PrediXcan	0.989146	thyroid	0.999981
722	ENSG00000261799	AC007406.5	1.60312	0.255778	0.108909	0.023347	0.0693075	1.26778e-06	4.13281e-06	23	30	30	A2	Endocrine. thyroid (GTEx)	PrediXcan	0.989146	thyroid	0.999981
723	ENSG00000112541	PDE10A	1.60208	0.0943886	0.109137	0.118624	0.249299	3.20996e-23	3.20333e-22	15	16	16	A2	Endocrine. thyroid (GTEx)	PrediXcan	0.989146	thyroid	0.999981
724	ENSG00000105750	ZNF85	-1.60203	-0.175506	0.109149	0.0666842	0.121484	4.44696e-11	2.10779e-10	48	56	56	A2	Endocrine. thyroid (GTEx)	PrediXcan	0.989146	thyroid	0.999981
725	ENSG00000172687	ZNF738	-1.60133	-0.0924189	0.109304	0.109312	0.222225	3.22562e-20	2.72418e-19	56	68	68	A2	Endocrine. thyroid (GTEx)	PrediXcan	0.989146	thyroid	0.999981
726	ENSG00000241057	AC004951.3	-1.60112	-0.0692207	0.109351	0.205068	0.31542	2.34689e-30	3.40044e-29	37	40	40	A2	Endocrine. thyroid (GTEx)	PrediXcan	0.989146	thyroid	0.999981
727	ENSG00000227372	TP73-AS1	1.60097	0.22061	0.109383	0.037994	0.0622053	4.25409e-06	1.31926e-05	32	36	36	A2	Endocrine. thyroid (GTEx)	PrediXcan	0.989146	thyroid	0.999981
728	ENSG00000161677	JOSD2	-1.60076	-0.174138	0.109431	0.0296376	0.0353449	0.000521041	0.00131371	3	4	4	A2	Endocrine. thyroid (GTEx)	PrediXcan	0.989146	thyroid	0.999981
729	ENSG00000143801	PSEN2	1.59612	0.299688	0.110463	0.0100321	0.0678243	1.42233e-06	4.61302e-06	8	14	14	A2	Endocrine. thyroid (GTEx)	PrediXcan	0.989146	thyroid	0.999981
730	ENSG00000163931	TKT	1.596	0.239741	0.11049	0.0244092	0.0878508	3.52608e-08	1.33741e-07	50	56	56	A2	Endocrine. thyroid (GTEx)	PrediXcan	0.989146	thyroid	0.999981
731	ENSG00000250067	YJEFN3	1.59546	0.267941	0.110608	0.0208115	0.103847	6.51845e-10	2.83282e-09	17	26	26	A2	Endocrine. thyroid (GTEx)	PrediXcan	0.989146	thyroid	0.999981
732	ENSG00000143774	GUK1	1.5951	0.210721	0.110689	0.025135	0.0166133	0.0185634	0.0398547	29	32	32	A2	Endocrine. thyroid (GTEx)	PrediXcan	0.989146	thyroid	0.999981
733	ENSG00000263002	ZNF234	1.59505	1.33512	0.1107	0.000519004	0.0275802	0.00253319	0.00598424	1	3	3	A2	Endocrine. thyroid (GTEx)	PrediXcan	0.989146	thyroid	0.999981
734	ENSG00000178904	DPY19L3	-1.59479	-0.0864537	0.110759	0.183203	0.0807713	1.28501e-07	4.61176e-07	129	159	159	A2	Endocrine. thyroid (GTEx)	PrediXcan	0.989146	thyroid	0.999981
735	ENSG00000185818	NAT8L	-1.59443	-0.268966	0.11084	0.0205034	0.0219152	0.0071845	0.0162384	25	28	28	A2	Endocrine. thyroid (GTEx)	PrediXcan	0.989146	thyroid	0.999981
736	ENSG00000002016	RAD52	-1.59367	-0.140314	0.11101	0.0735483	0.226995	3.732e-21	3.30943e-20	36	45	45	A2	Endocrine. thyroid (GTEx)	PrediXcan	0.989146	thyroid	0.999981
737	ENSG00000116213	WRAP73	-1.5936	-0.253951	0.111026	0.0291841	0.316846	1.15655e-30	1.70214e-29	2	5	5	A2	Endocrine. thyroid (GTEx)	PrediXcan	0.989146	thyroid	0.999981
738	ENSG00000111269	CREBL2	-1.59227	-0.278919	0.111325	0.0257566	0.0357471	0.000505419	0.0012757	22	25	25	A2	Endocrine. thyroid (GTEx)	PrediXcan	0.989146	thyroid	0.999981
739	ENSG00000148935	GAS2	1.59194	0.173328	0.111398	0.0528576	0.137364	1.91559e-12	9.98647e-12	42	47	47	A2	Endocrine. thyroid (GTEx)	PrediXcan	0.989146	thyroid	0.999981
740	ENSG00000132694	ARHGEF11	-1.59177	-0.0773782	0.111437	0.196528	0.5742	2.08569e-72	1.94817e-70	24	34	34	A2	Endocrine. thyroid (GTEx)	PrediXcan	0.989146	thyroid	0.999981
741	ENSG00000074319	TSG101	1.58898	0.122985	0.112066	0.0717277	0.281521	4.74113e-27	5.73149e-26	17	24	24	A2	Endocrine. thyroid (GTEx)	PrediXcan	0.989146	thyroid	0.999981
742	ENSG00000117385	P3H1	1.58873	0.331596	0.112121	0.009967	0.0393756	0.000303848	0.000783151	12	15	15	A2	Endocrine. thyroid (GTEx)	PrediXcan	0.989146	thyroid	0.999981
743	ENSG00000151623	NR3C2	1.58819	0.0746774	0.112244	0.168288	0.341953	1.44774e-33	2.40906e-32	29	36	36	A2	Endocrine. thyroid (GTEx)	PrediXcan	0.989146	thyroid	0.999981
744	ENSG00000173230	GOLGB1	-1.58794	-0.488928	0.112299	0.0053708	0.0314258	0.00117532	0.00286938	11	13	13	A2	Endocrine. thyroid (GTEx)	PrediXcan	0.989146	thyroid	0.999981
745	ENSG00000112290	WASF1	1.58783	0.179817	0.112324	0.0488535	0.116098	1.34773e-10	6.17295e-10	10	10	10	A2	Endocrine. thyroid (GTEx)	PrediXcan	0.989146	thyroid	0.999981
746	ENSG00000082482	KCNK2	-1.58693	-0.206824	0.112528	0.0335517	0.142621	6.24671e-13	3.36755e-12	36	41	41	A2	Endocrine. thyroid (GTEx)	PrediXcan	0.989146	thyroid	0.999981
747	ENSG00000114988	LMAN2L	-1.58616	-0.325005	0.112703	0.0166346	0.0788712	1.85901e-07	6.56581e-07	26	31	31	A2	Endocrine. thyroid (GTEx)	PrediXcan	0.989146	thyroid	0.999981
748	ENSG00000110717	NDUFS8	1.58563	2.05143	0.112823	0.000449065	0.0100693	0.0695826	0.137274	2	3	3	A2	Endocrine. thyroid (GTEx)	PrediXcan	0.989146	thyroid	0.999981
749	ENSG00000268895	A1BG-AS1	1.58398	0.137651	0.113198	0.0618684	0.183697	3.5466e-17	2.51729e-16	39	49	49	A2	Endocrine. thyroid (GTEx)	PrediXcan	0.989146	thyroid	0.999981
750	ENSG00000235098	ANKRD65	1.58325	0.139856	0.113364	0.0728858	0.147838	2.66772e-13	1.47562e-12	11	11	11	A2	Endocrine. thyroid (GTEx)	PrediXcan	0.989146	thyroid	0.999981
751	ENSG00000126561	STAT5A	-1.5829	-0.778973	0.113445	0.00411096	0.0127567	0.0410446	0.0840385	13	16	16	A2	Endocrine. thyroid (GTEx)	PrediXcan	0.989146	thyroid	0.999981
752	ENSG00000228393	LINC01004	-1.58009	-0.320103	0.114087	0.0112971	0.019898	0.0098196	0.0218489	9	12	12	A2	Endocrine. thyroid (GTEx)	PrediXcan	0.989146	thyroid	0.999981
753	ENSG00000066382	MPPED2	1.57918	0.222882	0.114294	0.0238069	0.0526037	1.95572e-05	5.69678e-05	47	61	61	A2	Endocrine. thyroid (GTEx)	PrediXcan	0.989146	thyroid	0.999981
754	ENSG00000078237	TIGAR	-1.57863	-0.190893	0.11442	0.0531245	0.196951	4.40918e-18	3.3089e-17	21	25	25	A2	Endocrine. thyroid (GTEx)	PrediXcan	0.989146	thyroid	0.999981
755	ENSG00000183486	MX2	-1.57709	-0.852169	0.114774	0.00234525	0.0181162	0.0139781	0.0305059	12	16	16	A2	Endocrine. thyroid (GTEx)	PrediXcan	0.989146	thyroid	0.999981
756	ENSG00000135148	TRAFD1	-1.57639	-0.174508	0.114936	0.0389263	0.043948	0.000113535	0.000305384	21	23	23	A2	Endocrine. thyroid (GTEx)	PrediXcan	0.989146	thyroid	0.999981
757	ENSG00000125386	FAM193A	-1.57628	-0.187527	0.114962	0.0493082	0.0336793	0.000684613	0.00170769	55	61	61	A2	Endocrine. thyroid (GTEx)	PrediXcan	0.989146	thyroid	0.999981
758	ENSG00000261373	VPS9D1-AS1	-1.57627	-0.107548	0.114964	0.104876	0.268765	9.20328e-26	1.0458e-24	36	51	51	A2	Endocrine. thyroid (GTEx)	PrediXcan	0.989146	thyroid	0.999981
759	ENSG00000145882	PCYOX1L	1.57331	0.083163	0.115647	0.158414	0.263784	9.07349e-25	9.83968e-24	69	84	84	A2	Endocrine. thyroid (GTEx)	PrediXcan	0.989146	thyroid	0.999981
760	ENSG00000197302	ZNF720	-1.57312	-0.268694	0.11569	0.0354841	0.0752871	3.48263e-07	1.20333e-06	69	82	82	A2	Endocrine. thyroid (GTEx)	PrediXcan	0.989146	thyroid	0.999981
761	ENSG00000162426	SLC45A1	-1.57279	-0.697468	0.115768	0.00307805	0.0260323	0.00301769	0.00705525	5	8	8	A2	Endocrine. thyroid (GTEx)	PrediXcan	0.989146	thyroid	0.999981
762	ENSG00000074370	ATP2A3	1.57238	0.634114	0.115862	0.00616324	0.0162852	0.0175864	0.0378731	10	13	13	A2	Endocrine. thyroid (GTEx)	PrediXcan	0.989146	thyroid	0.999981
763	ENSG00000151208	DLG5	-1.57115	-0.0626799	0.116148	0.405242	0.623082	1.49076e-83	2.13132e-81	39	47	47	A2	Endocrine. thyroid (GTEx)	PrediXcan	0.989146	thyroid	0.999981
764	ENSG00000028116	VRK2	-1.56824	-0.345843	0.116825	0.00824727	0.0312409	0.00109404	0.00267983	34	40	40	A2	Endocrine. thyroid (GTEx)	PrediXcan	0.989146	thyroid	0.999981
765	ENSG00000184465	WDR27	-1.56785	-0.0693745	0.116917	0.196862	0.304793	4.60135e-30	6.55844e-29	48	58	58	A2	Endocrine. thyroid (GTEx)	PrediXcan	0.989146	thyroid	0.999981
766	ENSG00000177479	ARIH2	-1.56726	-0.156219	0.117055	0.0416811	0.156473	5.08287e-14	2.95871e-13	30	48	48	A2	Endocrine. thyroid (GTEx)	PrediXcan	0.989146	thyroid	0.999981
767	ENSG00000148572	NRBF2	-1.56664	-0.246229	0.117199	0.0300758	0.020005	0.00945759	0.0210869	50	59	59	A2	Endocrine. thyroid (GTEx)	PrediXcan	0.989146	thyroid	0.999981
768	ENSG00000052749	RRP12	1.56634	0.112713	0.117269	0.121888	0.0489006	4.77963e-05	0.000134338	92	120	120	A2	Endocrine. thyroid (GTEx)	PrediXcan	0.989146	thyroid	0.999981
769	ENSG00000167920	TMEM99	1.56605	0.0684367	0.117337	0.237044	0.360474	7.5617e-36	1.39038e-34	41	47	47	A2	Endocrine. thyroid (GTEx)	PrediXcan	0.989146	thyroid	0.999981
770	ENSG00000157978	LDLRAP1	1.56574	0.0726784	0.117408	0.261621	0.390171	1.00757e-39	2.16852e-38	67	84	84	A2	Endocrine. thyroid (GTEx)	PrediXcan	0.989146	thyroid	0.999981
771	ENSG00000186792	HYAL3	-1.5653	-0.0818416	0.117512	0.221763	0.335806	1.91686e-33	3.16338e-32	21	27	27	A2	Endocrine. thyroid (GTEx)	PrediXcan	0.989146	thyroid	0.999981
772	ENSG00000242252	BGLAP	1.56463	0.23263	0.117669	0.02313	0.0244359	0.00441556	0.0101687	54	61	61	A2	Endocrine. thyroid (GTEx)	PrediXcan	0.989146	thyroid	0.999981
773	ENSG00000227354	RBM26-AS1	-1.56303	-0.0510144	0.118047	0.37906	0.54764	7.25279e-66	4.98131e-64	50	57	57	A2	Endocrine. thyroid (GTEx)	PrediXcan	0.989146	thyroid	0.999981
774	ENSG00000027001	MIPEP	-1.56236	-0.131627	0.118204	0.0904503	0.355404	4.00259e-36	7.45748e-35	35	42	42	A2	Endocrine. thyroid (GTEx)	PrediXcan	0.989146	thyroid	0.999981
775	ENSG00000184949	FAM227A	-1.56181	-0.0838303	0.118332	0.188387	0.230784	4.80327e-21	4.23262e-20	71	83	83	A2	Endocrine. thyroid (GTEx)	PrediXcan	0.989146	thyroid	0.999981
776	ENSG00000130731	METTL26	-1.56063	-0.331238	0.118612	0.0136671	0.212076	1.95564e-19	1.58202e-18	35	46	46	A2	Endocrine. thyroid (GTEx)	PrediXcan	0.989146	thyroid	0.999981
777	ENSG00000105677	TMEM147	1.55969	0.747506	0.118834	0.00282772	0.0351321	0.000632898	0.00158462	8	15	15	A2	Endocrine. thyroid (GTEx)	PrediXcan	0.989146	thyroid	0.999981
778	ENSG00000149554	CHEK1	1.5588	0.120937	0.119044	0.0741085	0.164599	6.2839e-15	3.87005e-14	39	44	44	A2	Endocrine. thyroid (GTEx)	PrediXcan	0.989146	thyroid	0.999981
779	ENSG00000220201	ZGLP1	-1.55793	-0.388599	0.11925	0.0100039	0.080392	1.51512e-07	5.39436e-07	15	18	18	A2	Endocrine. thyroid (GTEx)	PrediXcan	0.989146	thyroid	0.999981
780	ENSG00000138639	ARHGAP24	1.55778	0.266157	0.119284	0.0251917	0.0318407	0.00112518	0.00275034	18	22	22	A2	Endocrine. thyroid (GTEx)	PrediXcan	0.989146	thyroid	0.999981
781	ENSG00000170727	BOP1	1.55673	0.12993	0.119536	0.105891	0.424373	1.78701e-46	5.20536e-45	12	15	15	A2	Endocrine. thyroid (GTEx)	PrediXcan	0.989146	thyroid	0.999981
782	ENSG00000060642	PIGV	-1.5558	-0.0880008	0.119755	0.0955653	0.143832	4.53049e-13	2.46895e-12	105	120	120	A2	Endocrine. thyroid (GTEx)	PrediXcan	0.989146	thyroid	0.999981
783	ENSG00000088682	COQ9	1.55466	0.16211	0.120028	0.0384306	0.027492	0.00227054	0.0053883	46	61	61	A2	Endocrine. thyroid (GTEx)	PrediXcan	0.989146	thyroid	0.999981
784	ENSG00000100908	EMC9	1.55448	0.0713625	0.120069	0.236832	0.459208	8.90564e-50	3.05078e-48	14	17	17	A2	Endocrine. thyroid (GTEx)	PrediXcan	0.989146	thyroid	0.999981
785	ENSG00000140416	TPM1	-1.55354	-0.195904	0.120295	0.0352045	0.0596852	6.89902e-06	2.09407e-05	49	59	59	A2	Endocrine. thyroid (GTEx)	PrediXcan	0.989146	thyroid	0.999981
786	ENSG00000106077	ABHD11	-1.55321	-0.112666	0.120373	0.133058	0.417846	1.04072e-44	2.80413e-43	35	45	45	A2	Endocrine. thyroid (GTEx)	PrediXcan	0.989146	thyroid	0.999981
787	ENSG00000133687	TMTC1	1.55232	0.4828	0.120587	0.00505584	0.039376	0.000269703	0.000699649	11	13	13	A2	Endocrine. thyroid (GTEx)	PrediXcan	0.989146	thyroid	0.999981
788	ENSG00000079277	MKNK1	-1.55174	-0.122148	0.120725	0.0715036	0.126591	1.7329e-11	8.46571e-11	46	56	56	A2	Endocrine. thyroid (GTEx)	PrediXcan	0.989146	thyroid	0.999981
789	ENSG00000183621	ZNF438	1.55123	0.155557	0.120846	0.0368327	0.0463421	8.21959e-05	0.000225459	45	64	64	A2	Endocrine. thyroid (GTEx)	PrediXcan	0.989146	thyroid	0.999981
790	ENSG00000112320	SOBP	-1.55069	-0.15801	0.120976	0.0648451	0.0617222	4.2256e-06	1.31187e-05	95	113	113	A2	Endocrine. thyroid (GTEx)	PrediXcan	0.989146	thyroid	0.999981
791	ENSG00000228801	AC064807.1	1.55037	0.224173	0.121053	0.0152345	0.0108982	0.0585394	0.117004	30	36	36	A2	Endocrine. thyroid (GTEx)	PrediXcan	0.989146	thyroid	0.999981
792	ENSG00000136238	RAC1	1.54952	0.228543	0.121256	0.0196306	0.0274413	0.00256793	0.00606017	28	43	43	A2	Endocrine. thyroid (GTEx)	PrediXcan	0.989146	thyroid	0.999981
793	ENSG00000166436	TRIM66	-1.54893	-0.0656946	0.121398	0.21459	0.62767	5.60954e-85	8.73281e-83	29	41	41	A2	Endocrine. thyroid (GTEx)	PrediXcan	0.989146	thyroid	0.999981
794	ENSG00000182993	C12orf60	1.54813	0.229356	0.121591	0.0242218	0.165718	4.95504e-15	3.07327e-14	22	29	29	A2	Endocrine. thyroid (GTEx)	PrediXcan	0.989146	thyroid	0.999981
795	ENSG00000082258	CCNT2	1.54737	0.135123	0.121775	0.0646064	0.220378	2.78241e-20	2.36269e-19	29	38	38	A2	Endocrine. thyroid (GTEx)	PrediXcan	0.989146	thyroid	0.999981
796	ENSG00000196705	ZNF431	1.54708	0.15877	0.121843	0.0469473	0.30321	1.9576e-29	2.70225e-28	49	67	67	A2	Endocrine. thyroid (GTEx)	PrediXcan	0.989146	thyroid	0.999981
797	ENSG00000174749	C4orf32	1.54706	0.0627608	0.121849	0.196795	0.255732	5.91537e-24	6.11662e-23	59	64	64	A2	Endocrine. thyroid (GTEx)	PrediXcan	0.989146	thyroid	0.999981
798	ENSG00000112078	KCTD20	-1.54676	-0.211543	0.121921	0.0261833	0.0687873	1.24821e-06	4.07471e-06	29	33	33	A2	Endocrine. thyroid (GTEx)	PrediXcan	0.989146	thyroid	0.999981
799	ENSG00000115365	LANCL1	-1.545	-0.384292	0.122346	0.00968223	0.062625	2.70101e-06	8.55035e-06	22	36	36	A2	Endocrine. thyroid (GTEx)	PrediXcan	0.989146	thyroid	0.999981
800	ENSG00000176681	LRRC37A	-1.54496	-0.2794	0.122357	0.0135347	0.477483	1.43661e-52	5.57574e-51	61	75	75	A2	Endocrine. thyroid (GTEx)	PrediXcan	0.989146	thyroid	0.999981
801	ENSG00000152518	ZFP36L2	-1.54478	-0.243551	0.122398	0.0176298	0.0123663	0.0432207	0.0881078	20	24	24	A2	Endocrine. thyroid (GTEx)	PrediXcan	0.989146	thyroid	0.999981
802	ENSG00000145741	BTF3	1.54465	0.125967	0.122432	0.0880826	0.126383	1.61343e-11	7.90133e-11	36	40	40	A2	Endocrine. thyroid (GTEx)	PrediXcan	0.989146	thyroid	0.999981
803	ENSG00000234494	SP2-AS1	1.54458	0.194249	0.122448	0.027912	0.0175448	0.0151419	0.0328766	30	38	38	A2	Endocrine. thyroid (GTEx)	PrediXcan	0.989146	thyroid	0.999981
804	ENSG00000166831	RBPMS2	1.54419	0.645084	0.122543	0.00332826	0.0348877	0.000601324	0.0015088	7	12	12	A2	Endocrine. thyroid (GTEx)	PrediXcan	0.989146	thyroid	0.999981
805	ENSG00000100554	ATP6V1D	1.54404	0.120209	0.122579	0.108607	0.227168	4.08987e-22	3.82531e-21	26	28	28	A2	Endocrine. thyroid (GTEx)	PrediXcan	0.989146	thyroid	0.999981
806	ENSG00000069956	MAPK6	1.5433	0.385222	0.122759	0.00922527	0.0424353	0.0001544	0.000410182	11	13	13	A2	Endocrine. thyroid (GTEx)	PrediXcan	0.989146	thyroid	0.999981
807	ENSG00000171488	LRRC8C	1.54259	0.130503	0.12293	0.0593165	0.0479686	3.43048e-05	9.77318e-05	48	57	57	A2	Endocrine. thyroid (GTEx)	PrediXcan	0.989146	thyroid	0.999981
808	ENSG00000115524	SF3B1	-1.53738	-0.577983	0.1242	0.0031366	0.0704877	7.22705e-07	2.41897e-06	10	11	11	A2	Endocrine. thyroid (GTEx)	PrediXcan	0.989146	thyroid	0.999981
809	ENSG00000182986	ZNF320	1.53698	0.0747231	0.124299	0.287276	0.458711	5.29519e-50	1.85015e-48	45	63	63	A2	Endocrine. thyroid (GTEx)	PrediXcan	0.989146	thyroid	0.999981
810	ENSG00000143850	PLEKHA6	-1.53549	-0.258181	0.124665	0.0214736	0.0233729	0.00562624	0.0128407	16	20	20	A2	Endocrine. thyroid (GTEx)	PrediXcan	0.989146	thyroid	0.999981
811	ENSG00000022976	ZNF839	1.5354	0.150006	0.124686	0.0465937	0.171636	2.06915e-15	1.31418e-14	25	32	32	A2	Endocrine. thyroid (GTEx)	PrediXcan	0.989146	thyroid	0.999981
812	ENSG00000160111	CPAMD8	1.53474	0.279441	0.124847	0.0231945	0.0529274	1.76813e-05	5.1654e-05	16	28	28	A2	Endocrine. thyroid (GTEx)	PrediXcan	0.989146	thyroid	0.999981
813	ENSG00000013561	RNF14	1.53462	0.138527	0.124876	0.108933	0.256176	4.15391e-24	4.34007e-23	11	14	14	A2	Endocrine. thyroid (GTEx)	PrediXcan	0.989146	thyroid	0.999981
814	ENSG00000272655	POLR2J4	1.53456	0.23886	0.124891	0.0302706	0.0735675	4.441e-07	1.51467e-06	16	20	20	A2	Endocrine. thyroid (GTEx)	PrediXcan	0.989146	thyroid	0.999981
815	ENSG00000197444	OGDHL	-1.53436	-0.120351	0.124941	0.0936786	0.0779641	2.14178e-07	7.52468e-07	93	133	133	A2	Endocrine. thyroid (GTEx)	PrediXcan	0.989146	thyroid	0.999981
816	ENSG00000163138	PACRGL	-1.53422	-0.072199	0.124975	0.173391	0.259072	1.83654e-24	1.95828e-23	49	54	54	A2	Endocrine. thyroid (GTEx)	PrediXcan	0.989146	thyroid	0.999981
817	ENSG00000179134	SAMD4B	-1.53263	-0.184275	0.125367	0.0276399	0.109576	3.60622e-10	1.60097e-09	26	39	39	A2	Endocrine. thyroid (GTEx)	PrediXcan	0.989146	thyroid	0.999981
818	ENSG00000261126	RBFADN	1.53053	0.0534557	0.125886	0.355085	0.648437	3.07551e-89	6.62938e-87	66	80	80	A2	Endocrine. thyroid (GTEx)	PrediXcan	0.989146	thyroid	0.999981
819	ENSG00000197530	MIB2	1.52925	0.29771	0.126203	0.018643	0.0663364	1.57944e-06	5.10251e-06	17	26	26	A2	Endocrine. thyroid (GTEx)	PrediXcan	0.989146	thyroid	0.999981
820	ENSG00000175073	VCPIP1	-1.52882	-0.188788	0.126308	0.0291328	0.0324156	0.00106798	0.00261965	20	28	28	A2	Endocrine. thyroid (GTEx)	PrediXcan	0.989146	thyroid	0.999981
821	ENSG00000113719	ERGIC1	1.52715	0.324634	0.126723	0.0113559	0.0223202	0.00660584	0.0149837	17	20	20	A2	Endocrine. thyroid (GTEx)	PrediXcan	0.989146	thyroid	0.999981
822	ENSG00000172594	SMPDL3A	1.52628	0.224703	0.126941	0.0305003	0.0794385	9.32639e-08	3.39144e-07	8	8	8	A2	Endocrine. thyroid (GTEx)	PrediXcan	0.989146	thyroid	0.999981
823	ENSG00000146535	GNA12	1.52595	0.28162	0.127023	0.0206777	0.0419492	0.000190982	0.000502789	21	26	26	A2	Endocrine. thyroid (GTEx)	PrediXcan	0.989146	thyroid	0.999981
824	ENSG00000134330	IAH1	1.52563	0.208488	0.127103	0.036401	0.104908	7.9253e-10	3.41561e-09	23	35	35	A2	Endocrine. thyroid (GTEx)	PrediXcan	0.989146	thyroid	0.999981
825	ENSG00000174137	FAM53A	1.52562	0.307896	0.127105	0.0164946	0.342658	4.07309e-34	6.97653e-33	29	45	45	A2	Endocrine. thyroid (GTEx)	PrediXcan	0.989146	thyroid	0.999981
826	ENSG00000165688	PMPCA	-1.52334	-0.563877	0.127674	0.00482698	0.0317454	0.00113996	0.00278501	30	38	38	A2	Endocrine. thyroid (GTEx)	PrediXcan	0.989146	thyroid	0.999981
827	ENSG00000174233	ADCY6	-1.52333	-0.191094	0.127676	0.0537622	0.0743113	4.72367e-07	1.60639e-06	44	55	55	A2	Endocrine. thyroid (GTEx)	PrediXcan	0.989146	thyroid	0.999981
828	ENSG00000186470	BTN3A2	-1.52289	-0.0561978	0.127787	0.284872	0.636188	1.0531e-88	2.10785e-86	60	74	74	A2	Endocrine. thyroid (GTEx)	PrediXcan	0.989146	thyroid	0.999981
829	ENSG00000159214	CCDC24	1.52289	0.141506	0.127787	0.0667361	0.087366	3.9062e-08	1.47361e-07	38	45	45	A2	Endocrine. thyroid (GTEx)	PrediXcan	0.989146	thyroid	0.999981
830	ENSG00000156170	NDUFAF6	1.52153	0.209399	0.128127	0.0390824	0.0618059	4.66208e-06	1.44004e-05	29	33	33	A2	Endocrine. thyroid (GTEx)	PrediXcan	0.989146	thyroid	0.999981
831	ENSG00000067221	STOML1	1.5215	0.202854	0.128134	0.0264732	0.121526	2.72184e-11	1.3114e-10	37	43	43	A2	Endocrine. thyroid (GTEx)	PrediXcan	0.989146	thyroid	0.999981
832	ENSG00000116127	ALMS1	1.51968	0.239084	0.128591	0.02404	0.0188598	0.0128592	0.0281869	24	28	28	A2	Endocrine. thyroid (GTEx)	PrediXcan	0.989146	thyroid	0.999981
833	ENSG00000083845	RPS5	1.51966	0.0979921	0.128596	0.0965952	0.195833	5.58345e-18	4.16115e-17	17	19	19	A2	Endocrine. thyroid (GTEx)	PrediXcan	0.989146	thyroid	0.999981
834	ENSG00000105698	USF2	1.51946	0.14508	0.128646	0.066219	0.0229784	0.0058782	0.0133809	65	80	80	A2	Endocrine. thyroid (GTEx)	PrediXcan	0.989146	thyroid	0.999981
835	ENSG00000178467	P4HTM	-1.51944	-0.154686	0.128652	0.0440024	0.167089	4.05266e-15	2.52813e-14	26	39	39	A2	Endocrine. thyroid (GTEx)	PrediXcan	0.989146	thyroid	0.999981
836	ENSG00000107833	NPM3	1.51941	0.421339	0.128658	0.00754259	0.0415057	0.000183115	0.000482987	7	10	10	A2	Endocrine. thyroid (GTEx)	PrediXcan	0.989146	thyroid	0.999981
837	ENSG00000152492	CCDC50	1.51939	0.0500589	0.128665	0.379199	0.523151	1.38436e-60	7.29185e-59	109	127	127	A2	Endocrine. thyroid (GTEx)	PrediXcan	0.989146	thyroid	0.999981
838	ENSG00000151806	GUF1	-1.51919	-0.0628801	0.128714	0.266041	0.41355	1.71622e-43	4.34042e-42	61	82	82	A2	Endocrine. thyroid (GTEx)	PrediXcan	0.989146	thyroid	0.999981
839	ENSG00000143756	FBXO28	-1.51822	-0.147718	0.128958	0.0443852	0.0744417	4.55243e-07	1.55117e-06	21	23	23	A2	Endocrine. thyroid (GTEx)	PrediXcan	0.989146	thyroid	0.999981
840	ENSG00000197728	RPS26	-1.51786	-0.0454697	0.129049	0.496194	0.730272	4.64144e-116	5.0024e-113	28	30	30	A2	Endocrine. thyroid (GTEx)	PrediXcan	0.989146	thyroid	0.999981
841	ENSG00000130733	YIPF2	-1.51771	-0.587377	0.129087	0.00388629	0.0104261	0.062094	0.123492	4	5	5	A2	Endocrine. thyroid (GTEx)	PrediXcan	0.989146	thyroid	0.999981
842	ENSG00000020577	SAMD4A	-1.5176	-0.285554	0.129115	0.0183279	0.0310522	0.0013306	0.00323216	7	10	10	A2	Endocrine. thyroid (GTEx)	PrediXcan	0.989146	thyroid	0.999981
843	ENSG00000131626	PPFIA1	-1.51607	-0.0943737	0.129501	0.142574	0.379543	2.34759e-38	4.80176e-37	16	22	22	A2	Endocrine. thyroid (GTEx)	PrediXcan	0.989146	thyroid	0.999981
844	ENSG00000135241	PNPLA8	-1.51377	-0.155187	0.130085	0.0541003	0.067251	6.0623e-07	2.04524e-06	27	37	37	A2	Endocrine. thyroid (GTEx)	PrediXcan	0.989146	thyroid	0.999981
845	ENSG00000253251	AC008560.1	-1.51364	-0.176955	0.130117	0.0312471	0.0211324	0.00840124	0.0188547	54	63	63	A2	Endocrine. thyroid (GTEx)	PrediXcan	0.989146	thyroid	0.999981
846	ENSG00000169598	DFFB	1.51362	0.108026	0.130121	0.126579	0.241854	2.0867e-22	1.97813e-21	54	63	63	A2	Endocrine. thyroid (GTEx)	PrediXcan	0.989146	thyroid	0.999981
847	ENSG00000230513	THAP7-AS1	1.51326	0.0544811	0.130214	0.378815	0.581441	1.27651e-75	1.34475e-73	18	22	22	A2	Endocrine. thyroid (GTEx)	PrediXcan	0.989146	thyroid	0.999981
848	ENSG00000164109	MAD2L1	1.51251	0.313956	0.130404	0.031123	0.101823	2.43998e-09	1.00875e-08	2	2	2	A2	Endocrine. thyroid (GTEx)	PrediXcan	0.989146	thyroid	0.999981
849	ENSG00000118496	FBXO30	-1.51241	-0.171088	0.130429	0.0239634	0.0790911	1.41067e-07	5.04079e-07	19	23	23	A2	Endocrine. thyroid (GTEx)	PrediXcan	0.989146	thyroid	0.999981
850	ENSG00000130717	UCK1	-1.51148	-0.276761	0.130666	0.0174921	0.0468844	7.70218e-05	0.000212098	28	35	35	A2	Endocrine. thyroid (GTEx)	PrediXcan	0.989146	thyroid	0.999981
851	ENSG00000136504	KAT7	-1.51091	-0.402774	0.13081	0.00676762	0.0219473	0.00608629	0.0138366	6	9	9	A2	Endocrine. thyroid (GTEx)	PrediXcan	0.989146	thyroid	0.999981
852	ENSG00000147874	HAUS6	1.50965	0.175473	0.131132	0.0337163	0.084457	6.54857e-08	2.4158e-07	12	14	14	A2	Endocrine. thyroid (GTEx)	PrediXcan	0.989146	thyroid	0.999981
853	ENSG00000136147	PHF11	1.50942	0.149516	0.131191	0.0390899	0.147542	3.03005e-13	1.66617e-12	15	21	21	A2	Endocrine. thyroid (GTEx)	PrediXcan	0.989146	thyroid	0.999981
854	ENSG00000198756	COLGALT2	1.50931	0.110299	0.131219	0.137262	0.205006	3.4399e-19	2.75408e-18	61	70	70	A2	Endocrine. thyroid (GTEx)	PrediXcan	0.989146	thyroid	0.999981
855	ENSG00000167595	PROSER3	1.50894	0.124396	0.131313	0.0877431	0.235926	8.5794e-22	7.89789e-21	46	55	55	A2	Endocrine. thyroid (GTEx)	PrediXcan	0.989146	thyroid	0.999981
856	ENSG00000113761	ZNF346	1.50874	0.149774	0.131365	0.0482295	0.165358	4.20649e-15	2.62059e-14	29	35	35	A2	Endocrine. thyroid (GTEx)	PrediXcan	0.989146	thyroid	0.999981
857	ENSG00000141497	ZMYND15	1.50872	0.20271	0.131371	0.032986	0.0802508	9.55794e-08	3.47113e-07	23	28	28	A2	Endocrine. thyroid (GTEx)	PrediXcan	0.989146	thyroid	0.999981
858	ENSG00000168434	COG7	1.5083	0.344447	0.131477	0.00825244	0.0112467	0.0552026	0.110856	6	8	8	A2	Endocrine. thyroid (GTEx)	PrediXcan	0.989146	thyroid	0.999981
859	ENSG00000137575	SDCBP	-1.50829	-0.163261	0.131481	0.0419407	0.100679	1.8856e-09	7.84881e-09	51	67	67	A2	Endocrine. thyroid (GTEx)	PrediXcan	0.989146	thyroid	0.999981
860	ENSG00000167526	RPL13	-1.50808	-0.159846	0.131533	0.0370953	0.148316	1.53741e-13	8.71383e-13	16	21	21	A2	Endocrine. thyroid (GTEx)	PrediXcan	0.989146	thyroid	0.999981
861	ENSG00000003393	ALS2	-1.50783	-0.132901	0.131599	0.0548272	0.104277	1.58263e-09	6.62905e-09	40	50	50	A2	Endocrine. thyroid (GTEx)	PrediXcan	0.989146	thyroid	0.999981
862	ENSG00000053371	AKR7A2	-1.50651	-0.189999	0.131936	0.0241341	0.0604717	6.32761e-06	1.92981e-05	23	28	28	A2	Endocrine. thyroid (GTEx)	PrediXcan	0.989146	thyroid	0.999981
863	ENSG00000185418	TARSL2	1.5063	0.158786	0.13199	0.0421371	0.106432	8.6614e-10	3.7214e-09	12	14	14	A2	Endocrine. thyroid (GTEx)	PrediXcan	0.989146	thyroid	0.999981
864	ENSG00000013016	EHD3	1.50586	0.403381	0.132104	0.00871347	0.0352523	0.000639511	0.00160032	10	13	13	A2	Endocrine. thyroid (GTEx)	PrediXcan	0.989146	thyroid	0.999981
865	ENSG00000115526	CHST10	-1.50306	-0.259263	0.132823	0.0227262	0.0871445	3.62864e-08	1.37445e-07	14	16	16	A2	Endocrine. thyroid (GTEx)	PrediXcan	0.989146	thyroid	0.999981
866	ENSG00000204301	NOTCH4	1.50297	0.10391	0.132846	0.0959246	0.238136	4.34612e-22	4.05686e-21	35	47	47	A2	Endocrine. thyroid (GTEx)	PrediXcan	0.989146	thyroid	0.999981
867	ENSG00000038382	TRIO	-1.50216	-0.407291	0.133057	0.00824899	0.0201309	0.0102048	0.022652	7	8	8	A2	Endocrine. thyroid (GTEx)	PrediXcan	0.989146	thyroid	0.999981
868	ENSG00000106976	DNM1	1.50053	0.472505	0.133477	0.00605929	0.135512	2.63062e-12	1.36006e-11	4	11	11	A2	Endocrine. thyroid (GTEx)	PrediXcan	0.989146	thyroid	0.999981
869	ENSG00000128298	BAIAP2L2	-1.50026	-0.258555	0.133548	0.0331825	0.0647127	1.53597e-06	4.96895e-06	22	25	25	A2	Endocrine. thyroid (GTEx)	PrediXcan	0.989146	thyroid	0.999981
870	ENSG00000165389	SPTSSA	-1.49997	-0.127708	0.133621	0.0505536	0.124215	2.0828e-11	1.01186e-10	10	12	12	A2	Endocrine. thyroid (GTEx)	PrediXcan	0.989146	thyroid	0.999981
871	ENSG00000122696	SLC25A51	1.49954	0.0567984	0.133733	0.236801	0.329975	1.09676e-32	1.76022e-31	51	53	53	A2	Endocrine. thyroid (GTEx)	PrediXcan	0.989146	thyroid	0.999981
872	ENSG00000164904	ALDH7A1	1.49942	0.149012	0.133766	0.0494657	0.135241	2.91311e-12	1.50168e-11	42	59	59	A2	Endocrine. thyroid (GTEx)	PrediXcan	0.989146	thyroid	0.999981
873	ENSG00000127554	GFER	1.49929	0.209964	0.133798	0.0686619	0.0632683	3.81663e-06	1.18992e-05	60	73	73	A2	Endocrine. thyroid (GTEx)	PrediXcan	0.989146	thyroid	0.999981
874	ENSG00000131979	GCH1	-1.4984	-0.173805	0.134028	0.0313271	0.078099	1.38091e-07	4.94075e-07	11	11	11	A2	Endocrine. thyroid (GTEx)	PrediXcan	0.989146	thyroid	0.999981
875	ENSG00000171295	ZNF440	-1.49772	-0.21406	0.134206	0.0346991	0.103942	5.05903e-10	2.22271e-09	49	65	65	A2	Endocrine. thyroid (GTEx)	PrediXcan	0.989146	thyroid	0.999981
876	ENSG00000196152	ZNF79	1.49714	0.114407	0.134358	0.0714638	0.236235	1.22078e-21	1.1114e-20	32	49	49	A2	Endocrine. thyroid (GTEx)	PrediXcan	0.989146	thyroid	0.999981
877	ENSG00000111452	ADGRD1	-1.49698	-0.090879	0.134399	0.156506	0.087552	4.25403e-08	1.59794e-07	126	157	157	A2	Endocrine. thyroid (GTEx)	PrediXcan	0.989146	thyroid	0.999981
878	ENSG00000132109	TRIM21	1.49635	0.586822	0.134562	0.00314407	0.0143548	0.0300266	0.0627915	15	24	24	A2	Endocrine. thyroid (GTEx)	PrediXcan	0.989146	thyroid	0.999981
879	ENSG00000158092	NCK1	-1.4963	-0.387305	0.134577	0.00443822	0.0259972	0.00344178	0.00799582	2	3	3	A2	Endocrine. thyroid (GTEx)	PrediXcan	0.989146	thyroid	0.999981
880	ENSG00000260549	MT1L	1.49576	0.252954	0.134717	0.024587	0.0413277	0.000194862	0.000512427	12	13	13	A2	Endocrine. thyroid (GTEx)	PrediXcan	0.989146	thyroid	0.999981
881	ENSG00000131386	GALNT15	1.49467	0.201326	0.135	0.0201827	0.0506723	3.78777e-05	0.000107495	17	18	18	A2	Endocrine. thyroid (GTEx)	PrediXcan	0.989146	thyroid	0.999981
882	ENSG00000242110	AMACR	1.49444	0.0808368	0.135061	0.149596	0.4597	6.16806e-50	2.14977e-48	19	23	23	A2	Endocrine. thyroid (GTEx)	PrediXcan	0.989146	thyroid	0.999981
883	ENSG00000256092	AC137767.1	-1.49374	-0.0831521	0.135244	0.185391	0.382592	2.63492e-39	5.58516e-38	127	169	169	A2	Endocrine. thyroid (GTEx)	PrediXcan	0.989146	thyroid	0.999981
884	ENSG00000152219	ARL14EP	-1.49335	-0.0913483	0.135346	0.0996826	0.228832	6.34692e-21	5.55445e-20	78	99	99	A2	Endocrine. thyroid (GTEx)	PrediXcan	0.989146	thyroid	0.999981
885	ENSG00000213020	ZNF611	-1.49143	-0.150969	0.135848	0.0461167	0.106048	1.00248e-09	4.27965e-09	12	14	14	A2	Endocrine. thyroid (GTEx)	PrediXcan	0.989146	thyroid	0.999981
886	ENSG00000162623	TYW3	-1.49132	-0.242468	0.135878	0.023658	0.0547493	1.83217e-05	5.35027e-05	21	22	22	A2	Endocrine. thyroid (GTEx)	PrediXcan	0.989146	thyroid	0.999981
887	ENSG00000100441	KHNYN	-1.49019	-0.140684	0.136174	0.0585943	0.275888	5.08812e-26	5.83862e-25	42	61	61	A2	Endocrine. thyroid (GTEx)	PrediXcan	0.989146	thyroid	0.999981
888	ENSG00000179954	SSC5D	1.48984	0.160396	0.136265	0.0588617	0.10576	7.68314e-10	3.3143e-09	19	19	19	A2	Endocrine. thyroid (GTEx)	PrediXcan	0.989146	thyroid	0.999981
889	ENSG00000260257	AL035071.1	1.48913	0.102725	0.136454	0.073738	0.107825	5.15268e-10	2.26101e-09	44	47	47	A2	Endocrine. thyroid (GTEx)	PrediXcan	0.989146	thyroid	0.999981
890	ENSG00000170153	RNF150	1.48899	0.299043	0.13649	0.0164158	0.0586213	6.79063e-06	2.06296e-05	49	60	60	A2	Endocrine. thyroid (GTEx)	PrediXcan	0.989146	thyroid	0.999981
891	ENSG00000161513	FDXR	-1.48868	-0.270883	0.136572	0.0219031	0.0562284	1.14714e-05	3.41971e-05	11	14	14	A2	Endocrine. thyroid (GTEx)	PrediXcan	0.989146	thyroid	0.999981
892	ENSG00000104267	CA2	-1.48868	-0.392909	0.136573	0.00774174	0.0296903	0.00151357	0.00365506	7	7	7	A2	Endocrine. thyroid (GTEx)	PrediXcan	0.989146	thyroid	0.999981
893	ENSG00000214309	MBLAC1	-1.48847	-0.164823	0.136627	0.0340928	0.0750201	2.47586e-07	8.65716e-07	26	30	30	A2	Endocrine. thyroid (GTEx)	PrediXcan	0.989146	thyroid	0.999981
894	ENSG00000214063	TSPAN4	-1.4884	-0.106231	0.136647	0.109254	0.247753	5.17983e-23	5.10011e-22	60	71	71	A2	Endocrine. thyroid (GTEx)	PrediXcan	0.989146	thyroid	0.999981
895	ENSG00000232859	LYRM9	-1.48833	-0.335558	0.136665	0.0133362	0.0936268	1.21744e-08	4.78205e-08	12	19	19	A2	Endocrine. thyroid (GTEx)	PrediXcan	0.989146	thyroid	0.999981
896	ENSG00000153208	MERTK	-1.48821	-0.0707989	0.136696	0.155242	0.333668	4.06544e-33	6.64655e-32	45	53	53	A2	Endocrine. thyroid (GTEx)	PrediXcan	0.989146	thyroid	0.999981
897	ENSG00000237489	LINC00959	-1.48798	-0.114961	0.136757	0.116939	0.202628	1.51887e-18	1.17509e-17	33	41	41	A2	Endocrine. thyroid (GTEx)	PrediXcan	0.989146	thyroid	0.999981
898	ENSG00000118600	TMEM5	-1.48783	-0.235022	0.136797	0.0166952	0.0818436	7.59003e-08	2.78096e-07	17	20	20	A2	Endocrine. thyroid (GTEx)	PrediXcan	0.989146	thyroid	0.999981
899	ENSG00000174684	B4GAT1	1.48744	0.227427	0.136897	0.0215049	0.0669749	1.61646e-06	5.21847e-06	10	13	13	A2	Endocrine. thyroid (GTEx)	PrediXcan	0.989146	thyroid	0.999981
900	ENSG00000185046	ANKS1B	1.48728	0.268002	0.13694	0.0110827	0.087961	1.38224e-08	5.40813e-08	15	19	19	A2	Endocrine. thyroid (GTEx)	PrediXcan	0.989146	thyroid	0.999981
901	ENSG00000081052	COL4A4	1.48698	0.144139	0.137021	0.0519843	0.0219752	0.00586505	0.0133531	94	114	114	A2	Endocrine. thyroid (GTEx)	PrediXcan	0.989146	thyroid	0.999981
902	ENSG00000258890	CEP95	-1.48653	-0.678707	0.13714	0.00327821	0.010193	0.0635452	0.126127	3	4	4	A2	Endocrine. thyroid (GTEx)	PrediXcan	0.989146	thyroid	0.999981
903	ENSG00000143499	SMYD2	-1.48649	-0.0833223	0.137149	0.158387	0.176867	4.21056e-16	2.79725e-15	109	128	128	A2	Endocrine. thyroid (GTEx)	PrediXcan	0.989146	thyroid	0.999981
904	ENSG00000102908	NFAT5	1.4863	0.150187	0.1372	0.0394463	0.101244	2.68869e-09	1.10863e-08	24	32	32	A2	Endocrine. thyroid (GTEx)	PrediXcan	0.989146	thyroid	0.999981
905	ENSG00000133216	EPHB2	-1.48474	-0.288831	0.137612	0.0190734	0.0136197	0.033419	0.0693576	22	26	26	A2	Endocrine. thyroid (GTEx)	PrediXcan	0.989146	thyroid	0.999981
906	ENSG00000128463	EMC4	-1.48456	-0.212011	0.137661	0.0275996	0.0548565	1.60177e-05	4.70293e-05	19	22	22	A2	Endocrine. thyroid (GTEx)	PrediXcan	0.989146	thyroid	0.999981
907	ENSG00000197948	FCHSD1	-1.48247	-0.112429	0.138216	0.102873	0.149058	2.1111e-13	1.17984e-12	37	49	49	A2	Endocrine. thyroid (GTEx)	PrediXcan	0.989146	thyroid	0.999981
908	ENSG00000114735	HEMK1	-1.48077	-0.542023	0.138669	0.00235514	0.0349114	0.000614283	0.00153911	7	14	14	A2	Endocrine. thyroid (GTEx)	PrediXcan	0.989146	thyroid	0.999981
909	ENSG00000067601	PMS2P4	1.47903	0.264263	0.139133	0.0210158	0.0545851	1.18032e-05	3.51264e-05	38	49	49	A2	Endocrine. thyroid (GTEx)	PrediXcan	0.989146	thyroid	0.999981
910	ENSG00000164172	MOCS2	-1.47845	-0.134871	0.139288	0.0493283	0.0143012	0.0284959	0.0597867	92	112	112	A2	Endocrine. thyroid (GTEx)	PrediXcan	0.989146	thyroid	0.999981
911	ENSG00000235513	AL035681.1	-1.4773	-0.197594	0.139594	0.0297509	0.0776158	1.61447e-07	5.72813e-07	49	60	60	A2	Endocrine. thyroid (GTEx)	PrediXcan	0.989146	thyroid	0.999981
912	ENSG00000140451	PIF1	-1.47674	-0.103906	0.139746	0.139274	0.209465	1.83553e-19	1.48571e-18	82	100	100	A2	Endocrine. thyroid (GTEx)	PrediXcan	0.989146	thyroid	0.999981
913	ENSG00000173338	KCNK7	1.47655	0.386247	0.139797	0.00921889	0.046217	7.18983e-05	0.000198966	12	19	19	A2	Endocrine. thyroid (GTEx)	PrediXcan	0.989146	thyroid	0.999981
914	ENSG00000112319	EYA4	1.47616	0.215214	0.139902	0.0166662	0.0600414	6.31814e-06	1.92777e-05	5	5	5	A2	Endocrine. thyroid (GTEx)	PrediXcan	0.989146	thyroid	0.999981
915	ENSG00000151553	FAM160B1	1.47613	0.210821	0.139909	0.0198563	0.0667467	1.3985e-06	4.54099e-06	7	9	9	A2	Endocrine. thyroid (GTEx)	PrediXcan	0.989146	thyroid	0.999981
916	ENSG00000105926	MPP6	1.47589	0.635017	0.139974	0.00348791	0.0203066	0.00899794	0.0201165	17	22	22	A2	Endocrine. thyroid (GTEx)	PrediXcan	0.989146	thyroid	0.999981
917	ENSG00000254772	EEF1G	-1.47454	-0.288674	0.140336	0.0116428	0.0371404	0.000442182	0.00112175	15	16	16	A2	Endocrine. thyroid (GTEx)	PrediXcan	0.989146	thyroid	0.999981
918	ENSG00000105287	PRKD2	-1.47415	-0.0942212	0.140441	0.104592	0.193927	7.64835e-18	5.65195e-17	25	30	30	A2	Endocrine. thyroid (GTEx)	PrediXcan	0.989146	thyroid	0.999981
919	ENSG00000139289	PHLDA1	-1.47368	-0.348209	0.140567	0.0115387	0.0362467	0.000467224	0.00118313	21	24	24	A2	Endocrine. thyroid (GTEx)	PrediXcan	0.989146	thyroid	0.999981
920	ENSG00000178397	FAM220A	-1.47349	-0.608781	0.140619	0.00322655	0.0152006	0.0230482	0.0489064	9	10	10	A2	Endocrine. thyroid (GTEx)	PrediXcan	0.989146	thyroid	0.999981
921	ENSG00000175061	LRRC75A-AS1	1.47041	0.19884	0.141452	0.0587648	0.0328511	0.000675199	0.00168571	51	62	62	A2	Endocrine. thyroid (GTEx)	PrediXcan	0.989146	thyroid	0.999981
922	ENSG00000143374	TARS2	1.47023	0.283564	0.141498	0.0129135	0.0278925	0.001926	0.00460263	27	37	37	A2	Endocrine. thyroid (GTEx)	PrediXcan	0.989146	thyroid	0.999981
923	ENSG00000120254	MTHFD1L	-1.46961	-0.18339	0.141669	0.0185663	0.0648385	2.1204e-06	6.7813e-06	22	28	28	A2	Endocrine. thyroid (GTEx)	PrediXcan	0.989146	thyroid	0.999981
924	ENSG00000145495	MARCH6	-1.46944	-0.420993	0.141713	0.00919817	0.0150003	0.0265042	0.0558422	17	17	17	A2	Endocrine. thyroid (GTEx)	PrediXcan	0.989146	thyroid	0.999981
925	ENSG00000245680	ZNF585B	-1.46908	-0.190884	0.141811	0.022405	0.135801	1.46372e-12	7.68671e-12	20	36	36	A2	Endocrine. thyroid (GTEx)	PrediXcan	0.989146	thyroid	0.999981
926	ENSG00000126107	HECTD3	-1.46887	-0.171672	0.141869	0.0688166	0.109319	6.73497e-10	2.92238e-09	34	44	44	A2	Endocrine. thyroid (GTEx)	PrediXcan	0.989146	thyroid	0.999981
927	ENSG00000143498	TAF1A	-1.46834	-0.0894207	0.142013	0.172563	0.122333	3.68574e-11	1.76068e-10	123	154	154	A2	Endocrine. thyroid (GTEx)	PrediXcan	0.989146	thyroid	0.999981
928	ENSG00000153310	FAM49B	-1.46831	-0.367234	0.142019	0.00887418	0.0141839	0.0304066	0.0635104	19	26	26	A2	Endocrine. thyroid (GTEx)	PrediXcan	0.989146	thyroid	0.999981
929	ENSG00000180611	MB21D2	-1.46724	-0.2356	0.142311	0.0151859	0.0565782	1.16631e-05	3.47167e-05	33	38	38	A2	Endocrine. thyroid (GTEx)	PrediXcan	0.989146	thyroid	0.999981
930	ENSG00000100376	FAM118A	-1.46706	-0.0888196	0.142359	0.144753	0.699926	1.53796e-105	9.79473e-103	38	54	54	A2	Endocrine. thyroid (GTEx)	PrediXcan	0.989146	thyroid	0.999981
931	ENSG00000175087	PDIK1L	-1.46703	-0.251302	0.142367	0.0156943	0.0203324	0.00863026	0.0193346	15	22	22	A2	Endocrine. thyroid (GTEx)	PrediXcan	0.989146	thyroid	0.999981
932	ENSG00000083097	DOPEY1	-1.46639	-0.108295	0.142543	0.0753276	0.155878	1.54634e-14	9.29464e-14	36	37	37	A2	Endocrine. thyroid (GTEx)	PrediXcan	0.989146	thyroid	0.999981
933	ENSG00000130313	PGLS	1.46604	0.21443	0.142638	0.0220037	0.0254248	0.00255174	0.00602603	16	19	19	A2	Endocrine. thyroid (GTEx)	PrediXcan	0.989146	thyroid	0.999981
934	ENSG00000268912	AC012313.5	-1.46443	-0.132068	0.143076	0.063985	0.226151	7.9459e-21	6.92781e-20	11	15	15	A2	Endocrine. thyroid (GTEx)	PrediXcan	0.989146	thyroid	0.999981
935	ENSG00000110723	EXPH5	-1.46402	-0.328576	0.143189	0.0123984	0.042816	0.000135528	0.000362313	12	15	15	A2	Endocrine. thyroid (GTEx)	PrediXcan	0.989146	thyroid	0.999981
936	ENSG00000198373	WWP2	1.4636	0.292603	0.143303	0.0146223	0.068062	1.09093e-06	3.58214e-06	13	18	18	A2	Endocrine. thyroid (GTEx)	PrediXcan	0.989146	thyroid	0.999981
937	ENSG00000089639	GMIP	1.46337	0.215072	0.143365	0.0186789	0.0655363	1.82389e-06	5.86786e-06	8	11	11	A2	Endocrine. thyroid (GTEx)	PrediXcan	0.989146	thyroid	0.999981
938	ENSG00000108654	DDX5	1.46128	0.162705	0.143938	0.0473201	0.0376334	0.000373448	0.000953423	68	80	80	A2	Endocrine. thyroid (GTEx)	PrediXcan	0.989146	thyroid	0.999981
939	ENSG00000127989	MTERF1	-1.46119	-0.498854	0.143963	0.00889196	0.0180768	0.0131365	0.0287498	12	12	12	A2	Endocrine. thyroid (GTEx)	PrediXcan	0.989146	thyroid	0.999981
940	ENSG00000154511	FAM69A	1.46035	0.0725655	0.144195	0.175824	0.226277	3.92354e-21	3.47489e-20	65	73	73	A2	Endocrine. thyroid (GTEx)	PrediXcan	0.989146	thyroid	0.999981
941	ENSG00000160796	NBEAL2	-1.45872	-0.114312	0.144643	0.0865336	0.238941	3.81503e-22	3.57064e-21	35	46	46	A2	Endocrine. thyroid (GTEx)	PrediXcan	0.989146	thyroid	0.999981
942	ENSG00000120913	PDLIM2	1.45824	0.303619	0.144774	0.0119314	0.0109352	0.0572386	0.114534	49	68	68	A2	Endocrine. thyroid (GTEx)	PrediXcan	0.989146	thyroid	0.999981
943	ENSG00000109689	STIM2	-1.45808	-0.173505	0.144819	0.0340364	0.0583797	9.21895e-06	2.77003e-05	31	36	36	A2	Endocrine. thyroid (GTEx)	PrediXcan	0.989146	thyroid	0.999981
944	ENSG00000169330	KIAA1024	1.45755	0.393353	0.144965	0.00666351	0.0239179	0.00485246	0.0111346	14	18	18	A2	Endocrine. thyroid (GTEx)	PrediXcan	0.989146	thyroid	0.999981
945	ENSG00000162999	DUSP19	-1.45607	-0.14001	0.145374	0.0448207	0.122532	3.28835e-11	1.57839e-10	36	42	42	A2	Endocrine. thyroid (GTEx)	PrediXcan	0.989146	thyroid	0.999981
946	ENSG00000173894	CBX2	-1.45597	-8.71343	0.1454	5.55813e-05	0.0158483	0.0224707	0.0477199	1	1	1	A2	Endocrine. thyroid (GTEx)	PrediXcan	0.989146	thyroid	0.999981
947	ENSG00000169967	MAP3K2	1.45592	0.300703	0.145416	0.0139632	0.0313334	0.00121148	0.0029556	24	27	27	A2	Endocrine. thyroid (GTEx)	PrediXcan	0.989146	thyroid	0.999981
948	ENSG00000106049	HIBADH	1.45545	0.202306	0.145545	0.0165011	0.0356272	0.000526587	0.00132698	11	13	13	A2	Endocrine. thyroid (GTEx)	PrediXcan	0.989146	thyroid	0.999981
949	ENSG00000149269	PAK1	-1.45503	-0.0761929	0.145661	0.137404	0.367696	3.95578e-37	7.70855e-36	74	86	86	A2	Endocrine. thyroid (GTEx)	PrediXcan	0.989146	thyroid	0.999981
950	ENSG00000169299	PGM2	1.45406	0.261193	0.145929	0.0121384	0.0553943	1.4007e-05	4.13685e-05	12	16	16	A2	Endocrine. thyroid (GTEx)	PrediXcan	0.989146	thyroid	0.999981
951	ENSG00000166147	FBN1	1.45348	0.0938782	0.146091	0.0730721	0.0349016	0.000549669	0.00138316	89	98	98	A2	Endocrine. thyroid (GTEx)	PrediXcan	0.989146	thyroid	0.999981
952	ENSG00000168404	MLKL	1.45321	0.859833	0.146165	0.00192953	0.181397	1.17393e-16	8.07064e-16	5	8	8	A2	Endocrine. thyroid (GTEx)	PrediXcan	0.989146	thyroid	0.999981
953	ENSG00000197119	SLC25A29	-1.45314	-0.496198	0.146186	0.00631804	0.0639147	2.81138e-06	8.87169e-06	11	14	14	A2	Endocrine. thyroid (GTEx)	PrediXcan	0.989146	thyroid	0.999981
954	ENSG00000153774	CFDP1	1.45256	0.194571	0.146346	0.0301511	0.103101	5.95927e-10	2.59948e-09	14	16	16	A2	Endocrine. thyroid (GTEx)	PrediXcan	0.989146	thyroid	0.999981
955	ENSG00000157617	C2CD2	-1.45098	-0.144236	0.146784	0.0772406	0.0598657	7.31535e-06	2.21516e-05	49	62	62	A2	Endocrine. thyroid (GTEx)	PrediXcan	0.989146	thyroid	0.999981
956	ENSG00000114654	EFCC1	-1.45085	-0.128237	0.14682	0.0477861	0.0842604	5.43533e-08	2.02001e-07	22	27	27	A2	Endocrine. thyroid (GTEx)	PrediXcan	0.989146	thyroid	0.999981
957	ENSG00000177732	SOX12	1.45061	1.01942	0.146889	0.00114746	0.0106365	0.0610894	0.121684	4	5	5	A2	Endocrine. thyroid (GTEx)	PrediXcan	0.989146	thyroid	0.999981
958	ENSG00000205464	ATP6AP1L	1.45022	0.0623753	0.146997	0.245803	0.541487	3.70112e-64	2.31501e-62	44	56	56	A2	Endocrine. thyroid (GTEx)	PrediXcan	0.989146	thyroid	0.999981
959	ENSG00000185436	IFNLR1	-1.44906	-0.294229	0.14732	0.0163256	0.0512694	1.54473e-05	4.54211e-05	18	20	20	A2	Endocrine. thyroid (GTEx)	PrediXcan	0.989146	thyroid	0.999981
960	ENSG00000086289	EPDR1	1.44871	0.165437	0.147419	0.051819	0.126637	1.14538e-11	5.67666e-11	15	18	18	A2	Endocrine. thyroid (GTEx)	PrediXcan	0.989146	thyroid	0.999981
961	ENSG00000197150	ABCB8	-1.44867	-0.0918375	0.147428	0.111194	0.238896	1.65278e-22	1.58177e-21	29	37	37	A2	Endocrine. thyroid (GTEx)	PrediXcan	0.989146	thyroid	0.999981
962	ENSG00000186314	PRELID2	1.44831	0.299453	0.147531	0.0247394	0.0524181	2.63914e-05	7.59124e-05	14	17	17	A2	Endocrine. thyroid (GTEx)	PrediXcan	0.989146	thyroid	0.999981
963	ENSG00000182552	RWDD4	-1.4474	-0.292177	0.147784	0.0134847	0.0701088	9.84449e-07	3.24467e-06	25	29	29	A2	Endocrine. thyroid (GTEx)	PrediXcan	0.989146	thyroid	0.999981
964	ENSG00000178966	RMI1	-1.44735	-0.190188	0.147798	0.0489367	0.100804	2.63588e-09	1.08718e-08	26	29	29	A2	Endocrine. thyroid (GTEx)	PrediXcan	0.989146	thyroid	0.999981
965	ENSG00000248144	ADH1C	-1.44685	-0.135372	0.147939	0.0467598	0.116747	1.27401e-10	5.84484e-10	23	29	29	A2	Endocrine. thyroid (GTEx)	PrediXcan	0.989146	thyroid	0.999981
966	ENSG00000131778	CHD1L	-1.44609	-0.119329	0.148152	0.109291	0.254508	1.12394e-23	1.14862e-22	93	106	106	A2	Endocrine. thyroid (GTEx)	PrediXcan	0.989146	thyroid	0.999981
967	ENSG00000186026	ZNF284	1.4456	0.537122	0.14829	0.00509037	0.0274034	0.00257069	0.00606266	7	10	10	A2	Endocrine. thyroid (GTEx)	PrediXcan	0.989146	thyroid	0.999981
968	ENSG00000130158	DOCK6	-1.44488	-0.156512	0.148492	0.0538602	0.130215	1.00891e-11	5.02339e-11	26	32	32	A2	Endocrine. thyroid (GTEx)	PrediXcan	0.989146	thyroid	0.999981
969	ENSG00000146112	PPP1R18	1.44476	0.172862	0.148527	0.028916	0.120857	4.40682e-11	2.09089e-10	27	38	38	A2	Endocrine. thyroid (GTEx)	PrediXcan	0.989146	thyroid	0.999981
970	ENSG00000100209	HSCB	1.44474	0.333851	0.14853	0.00640821	0.0427482	0.000146671	0.000390538	6	9	9	A2	Endocrine. thyroid (GTEx)	PrediXcan	0.989146	thyroid	0.999981
971	ENSG00000196126	HLA-DRB1	1.44466	0.130357	0.148553	0.0588588	0.305493	8.52374e-30	1.19546e-28	58	87	87	A2	Endocrine. thyroid (GTEx)	PrediXcan	0.989146	thyroid	0.999981
972	ENSG00000069248	NUP133	1.44438	0.123391	0.148632	0.0597115	0.150198	1.50506e-13	8.53743e-13	58	66	66	A2	Endocrine. thyroid (GTEx)	PrediXcan	0.989146	thyroid	0.999981
973	ENSG00000225151	GOLGA2P7	1.44254	0.0801219	0.14915	0.194032	0.600703	5.89415e-77	6.5026e-75	70	107	107	A2	Endocrine. thyroid (GTEx)	PrediXcan	0.989146	thyroid	0.999981
974	ENSG00000219665	AC008770.1	1.44232	0.0880978	0.149211	0.10531	0.13997	1.24095e-12	6.56109e-12	92	109	109	A2	Endocrine. thyroid (GTEx)	PrediXcan	0.989146	thyroid	0.999981
975	ENSG00000224769	MUC20P1	1.44228	0.0831135	0.149222	0.196306	0.485996	6.74259e-55	2.82001e-53	74	104	104	A2	Endocrine. thyroid (GTEx)	PrediXcan	0.989146	thyroid	0.999981
976	ENSG00000170779	CDCA4	-1.44191	-0.195918	0.149327	0.0451921	0.0587508	8.44046e-06	2.54266e-05	57	95	95	A2	Endocrine. thyroid (GTEx)	PrediXcan	0.989146	thyroid	0.999981
977	ENSG00000122643	NT5C3A	1.44145	0.0889848	0.149457	0.101806	0.340992	1.08824e-33	1.81949e-32	55	77	77	A2	Endocrine. thyroid (GTEx)	PrediXcan	0.989146	thyroid	0.999981
978	ENSG00000175264	CHST1	-1.44142	-0.0982059	0.149466	0.0769462	0.145822	5.8836e-14	3.41064e-13	15	16	16	A2	Endocrine. thyroid (GTEx)	PrediXcan	0.989146	thyroid	0.999981
979	ENSG00000037749	MFAP3	1.44134	0.126271	0.149488	0.0775706	0.107304	3.57246e-10	1.58699e-09	17	17	17	A2	Endocrine. thyroid (GTEx)	PrediXcan	0.989146	thyroid	0.999981
980	ENSG00000197608	ZNF841	-1.44049	-0.353312	0.149728	0.00623748	0.0398648	0.000247949	0.000646087	17	22	22	A2	Endocrine. thyroid (GTEx)	PrediXcan	0.989146	thyroid	0.999981
981	ENSG00000048544	MRPS10	1.43987	0.0848248	0.149903	0.212164	0.5039	1.05581e-58	5.01454e-57	59	87	87	A2	Endocrine. thyroid (GTEx)	PrediXcan	0.989146	thyroid	0.999981
982	ENSG00000078142	PIK3C3	1.43808	0.221698	0.15041	0.0221005	0.0583471	7.05617e-06	2.13991e-05	14	17	17	A2	Endocrine. thyroid (GTEx)	PrediXcan	0.989146	thyroid	0.999981
983	ENSG00000175564	UCP3	1.43798	0.198765	0.150441	0.0259262	0.0168704	0.0182514	0.039233	22	27	27	A2	Endocrine. thyroid (GTEx)	PrediXcan	0.989146	thyroid	0.999981
984	ENSG00000112339	HBS1L	1.43704	0.138873	0.150706	0.0691775	0.148609	2.3106e-13	1.28774e-12	26	32	32	A2	Endocrine. thyroid (GTEx)	PrediXcan	0.989146	thyroid	0.999981
985	ENSG00000132434	LANCL2	1.43422	0.248674	0.151511	0.0132031	0.0351204	0.000533473	0.00134385	7	9	9	A2	Endocrine. thyroid (GTEx)	PrediXcan	0.989146	thyroid	0.999981
986	ENSG00000118961	LDAH	1.43244	0.0815091	0.152017	0.121549	0.290483	2.27119e-27	2.80614e-26	23	30	30	A2	Endocrine. thyroid (GTEx)	PrediXcan	0.989146	thyroid	0.999981
987	ENSG00000145476	CYP4V2	1.43237	0.0840511	0.152037	0.181816	0.528094	4.7776e-62	2.68831e-60	21	31	31	A2	Endocrine. thyroid (GTEx)	PrediXcan	0.989146	thyroid	0.999981
988	ENSG00000151779	NBAS	-1.43228	-0.205824	0.152063	0.0332305	0.094215	8.84596e-09	3.5071e-08	13	15	15	A2	Endocrine. thyroid (GTEx)	PrediXcan	0.989146	thyroid	0.999981
989	ENSG00000070731	ST6GALNAC2	1.43214	0.062937	0.152104	0.320967	0.348319	2.66112e-34	4.59175e-33	82	99	99	A2	Endocrine. thyroid (GTEx)	PrediXcan	0.989146	thyroid	0.999981
990	ENSG00000226232	NPIPB14P	-1.43094	-0.0915186	0.152446	0.148995	0.672025	2.94657e-97	1.05857e-94	54	84	84	A2	Endocrine. thyroid (GTEx)	PrediXcan	0.989146	thyroid	0.999981
991	ENSG00000065518	NDUFB4	1.43087	0.45573	0.152467	0.00810851	0.0295515	0.00165161	0.00397606	13	17	17	A2	Endocrine. thyroid (GTEx)	PrediXcan	0.989146	thyroid	0.999981
992	ENSG00000174672	BRSK2	1.43023	0.295491	0.152651	0.0148676	0.0755504	3.34779e-07	1.15874e-06	6	8	8	A2	Endocrine. thyroid (GTEx)	PrediXcan	0.989146	thyroid	0.999981
993	ENSG00000187068	C3orf70	1.42969	0.236764	0.152807	0.0186225	0.0366671	0.000404134	0.00103004	17	20	20	A2	Endocrine. thyroid (GTEx)	PrediXcan	0.989146	thyroid	0.999981
994	ENSG00000140403	DNAJA4	1.42793	0.119664	0.153311	0.0537156	0.0977081	3.58176e-09	1.46394e-08	18	22	22	A2	Endocrine. thyroid (GTEx)	PrediXcan	0.989146	thyroid	0.999981
995	ENSG00000181827	RFX7	1.42767	0.0901504	0.153387	0.144257	0.204713	4.86821e-19	3.87768e-18	27	31	31	A2	Endocrine. thyroid (GTEx)	PrediXcan	0.989146	thyroid	0.999981
996	ENSG00000131781	FMO5	-1.42555	-0.132478	0.153998	0.0761706	0.243615	2.50587e-22	2.3627e-21	16	19	19	A2	Endocrine. thyroid (GTEx)	PrediXcan	0.989146	thyroid	0.999981
997	ENSG00000196502	SULT1A1	-1.42444	-0.129395	0.15432	0.0972956	0.263482	4.78284e-25	5.24764e-24	55	79	79	A2	Endocrine. thyroid (GTEx)	PrediXcan	0.989146	thyroid	0.999981
998	ENSG00000188033	ZNF490	1.42414	0.191711	0.154407	0.0275895	0.068895	9.1507e-07	3.02812e-06	20	28	28	A2	Endocrine. thyroid (GTEx)	PrediXcan	0.989146	thyroid	0.999981
999	ENSG00000108306	FBXL20	1.42348	0.389954	0.154596	0.00669086	0.0289806	0.00177924	0.00426719	77	107	107	A2	Endocrine. thyroid (GTEx)	PrediXcan	0.989146	thyroid	0.999981
1000	ENSG00000176845	METRNL	-1.4232	-0.507777	0.154678	0.00674885	0.0495175	4.5522e-05	0.000128358	8	15	15	A2	Endocrine. thyroid (GTEx)	PrediXcan	0.989146	thyroid	0.999981
1001	ENSG00000116288	PARK7	-1.42288	-0.187797	0.154771	0.0296849	0.126879	1.47699e-11	7.25853e-11	26	31	31	A2	Endocrine. thyroid (GTEx)	PrediXcan	0.989146	thyroid	0.999981
1002	ENSG00000011485	PPP5C	1.42264	0.64147	0.154842	0.00609046	0.0191097	0.0110249	0.0243798	28	44	44	A2	Endocrine. thyroid (GTEx)	PrediXcan	0.989146	thyroid	0.999981
1003	ENSG00000228782	MRPL45P2	1.42233	0.156129	0.15493	0.0688251	0.0460255	7.97005e-05	0.000219044	84	100	100	A2	Endocrine. thyroid (GTEx)	PrediXcan	0.989146	thyroid	0.999981
1004	ENSG00000010361	FUZ	1.42219	0.319083	0.154972	0.00871953	0.0176392	0.0153158	0.033249	12	17	17	A2	Endocrine. thyroid (GTEx)	PrediXcan	0.989146	thyroid	0.999981
1005	ENSG00000073060	SCARB1	1.42162	0.394019	0.155136	0.00944065	0.0251488	0.00383866	0.00887957	14	18	18	A2	Endocrine. thyroid (GTEx)	PrediXcan	0.989146	thyroid	0.999981
1006	ENSG00000085999	RAD54L	1.42113	0.120616	0.155278	0.0589004	0.131467	4.94685e-12	2.52051e-11	31	37	37	A2	Endocrine. thyroid (GTEx)	PrediXcan	0.989146	thyroid	0.999981
1007	ENSG00000198130	HIBCH	-1.42073	-0.0642307	0.155394	0.185736	0.480594	2.17489e-53	8.70638e-52	41	51	51	A2	Endocrine. thyroid (GTEx)	PrediXcan	0.989146	thyroid	0.999981
1008	ENSG00000100591	AHSA1	-1.42048	-0.245717	0.155468	0.0220449	0.0182959	0.0143365	0.0312298	53	66	66	A2	Endocrine. thyroid (GTEx)	PrediXcan	0.989146	thyroid	0.999981
1009	ENSG00000198185	ZNF334	-1.42039	-0.134976	0.155493	0.0381136	0.130561	5.47299e-12	2.78136e-11	10	13	13	A2	Endocrine. thyroid (GTEx)	PrediXcan	0.989146	thyroid	0.999981
1010	ENSG00000169567	HINT1	1.41883	0.333664	0.155948	0.0120002	0.0460813	7.20674e-05	0.000199316	21	24	24	A2	Endocrine. thyroid (GTEx)	PrediXcan	0.989146	thyroid	0.999981
1011	ENSG00000136059	VILL	-1.41723	-0.992165	0.156416	0.00126425	0.0147143	0.0251318	0.0530703	2	3	3	A2	Endocrine. thyroid (GTEx)	PrediXcan	0.989146	thyroid	0.999981
1012	ENSG00000167535	CACNB3	1.41699	0.154909	0.156485	0.0586956	0.0595757	4.96602e-06	1.52853e-05	34	43	43	A2	Endocrine. thyroid (GTEx)	PrediXcan	0.989146	thyroid	0.999981
1013	ENSG00000091972	CD200	-1.41685	-0.143821	0.156527	0.0400891	0.108012	7.88456e-10	3.39909e-09	13	17	17	A2	Endocrine. thyroid (GTEx)	PrediXcan	0.989146	thyroid	0.999981
1014	ENSG00000272221	AL645933.2	-1.41677	-0.0643576	0.156549	0.213659	0.610416	1.72262e-81	2.23479e-79	66	90	90	A2	Endocrine. thyroid (GTEx)	PrediXcan	0.989146	thyroid	0.999981
1015	ENSG00000204789	ZNF204P	-1.41583	-0.0964473	0.156825	0.08902	0.2203	5.43008e-20	4.52593e-19	33	39	39	A2	Endocrine. thyroid (GTEx)	PrediXcan	0.989146	thyroid	0.999981
1016	ENSG00000164924	YWHAZ	1.41547	0.115295	0.156931	0.113899	0.241	5.06289e-22	4.70711e-21	11	13	13	A2	Endocrine. thyroid (GTEx)	PrediXcan	0.989146	thyroid	0.999981
1017	ENSG00000257218	GATC	-1.41542	-0.133372	0.156945	0.0572311	0.172563	3.40543e-16	2.28076e-15	54	70	70	A2	Endocrine. thyroid (GTEx)	PrediXcan	0.989146	thyroid	0.999981
1018	ENSG00000100403	ZC3H7B	-1.41503	-0.298759	0.157058	0.00857284	0.114962	6.49362e-11	3.03577e-10	4	9	9	A2	Endocrine. thyroid (GTEx)	PrediXcan	0.989146	thyroid	0.999981
1019	ENSG00000106484	MEST	1.41474	0.158992	0.157145	0.0437823	0.0586158	8.52603e-06	2.56789e-05	26	32	32	A2	Endocrine. thyroid (GTEx)	PrediXcan	0.989146	thyroid	0.999981
1020	ENSG00000135297	MTO1	1.41434	0.166417	0.157261	0.0403449	0.127226	1.862e-11	9.0869e-11	34	45	45	A2	Endocrine. thyroid (GTEx)	PrediXcan	0.989146	thyroid	0.999981
1021	ENSG00000169718	DUS1L	-1.41353	-0.166233	0.157501	0.0308361	0.0846331	6.15821e-08	2.27599e-07	15	19	19	A2	Endocrine. thyroid (GTEx)	PrediXcan	0.989146	thyroid	0.999981
1022	ENSG00000267508	ZNF285	1.41282	0.253312	0.157708	0.0220558	0.183289	1.63706e-16	1.11452e-15	13	24	24	A2	Endocrine. thyroid (GTEx)	PrediXcan	0.989146	thyroid	0.999981
1023	ENSG00000232629	HLA-DQB2	-1.41258	-0.180139	0.157778	0.0273472	0.515344	2.68215e-59	1.30033e-57	29	58	58	A2	Endocrine. thyroid (GTEx)	PrediXcan	0.989146	thyroid	0.999981
1024	ENSG00000060339	CCAR1	1.41205	0.659593	0.157935	0.00266821	0.0144797	0.0291814	0.0611425	6	6	6	A2	Endocrine. thyroid (GTEx)	PrediXcan	0.989146	thyroid	0.999981
1025	ENSG00000177646	ACAD9	1.41104	0.0703085	0.158233	0.238358	0.339031	4.83838e-39	1.01029e-37	141	171	171	A2	Endocrine. thyroid (GTEx)	PrediXcan	0.989146	thyroid	0.999981
1026	ENSG00000243667	WDR92	1.41097	0.134399	0.158254	0.0558858	0.10448	1.37094e-09	5.78564e-09	15	16	16	A2	Endocrine. thyroid (GTEx)	PrediXcan	0.989146	thyroid	0.999981
1027	ENSG00000230795	HLA-K	-1.41043	-0.0690221	0.158412	0.194531	0.560857	9.78447e-71	8.46236e-69	52	72	72	A2	Endocrine. thyroid (GTEx)	PrediXcan	0.989146	thyroid	0.999981
1028	ENSG00000183091	NEB	-1.41016	-0.165343	0.158491	0.0449221	0.116974	9.54773e-11	4.42665e-10	13	14	14	A2	Endocrine. thyroid (GTEx)	PrediXcan	0.989146	thyroid	0.999981
1029	ENSG00000101608	MYL12A	-1.40981	-0.467282	0.158596	0.00527559	0.0190033	0.0114269	0.0252091	13	19	19	A2	Endocrine. thyroid (GTEx)	PrediXcan	0.989146	thyroid	0.999981
1030	ENSG00000186468	RPS23	-1.40913	-0.0679808	0.158798	0.175699	0.544038	6.15491e-65	4.011e-63	31	40	40	A2	Endocrine. thyroid (GTEx)	PrediXcan	0.989146	thyroid	0.999981
1031	ENSG00000272686	AC006333.2	-1.40881	-0.119567	0.15889	0.0818766	0.158816	2.03417e-14	1.21125e-13	53	62	62	A2	Endocrine. thyroid (GTEx)	PrediXcan	0.989146	thyroid	0.999981
1032	ENSG00000171649	ZIK1	-1.40806	-0.22612	0.159113	0.0131043	0.0233678	0.00489962	0.0112355	22	27	27	A2	Endocrine. thyroid (GTEx)	PrediXcan	0.989146	thyroid	0.999981
1033	ENSG00000221886	ZBED8	-1.40729	-0.186933	0.159341	0.0309639	0.0170798	0.0182113	0.0391527	40	50	50	A2	Endocrine. thyroid (GTEx)	PrediXcan	0.989146	thyroid	0.999981
1034	ENSG00000163389	POGLUT1	-1.40614	-0.0622435	0.159684	0.235775	0.360492	1.01198e-37	2.02555e-36	64	76	76	A2	Endocrine. thyroid (GTEx)	PrediXcan	0.989146	thyroid	0.999981
1035	ENSG00000167077	MEI1	-1.40591	-0.143862	0.159752	0.0354399	0.0144561	0.0297636	0.062288	53	64	64	A2	Endocrine. thyroid (GTEx)	PrediXcan	0.989146	thyroid	0.999981
1036	ENSG00000110074	FOXRED1	-1.40543	-0.0549421	0.159893	0.305709	0.451307	5.1571e-49	1.68429e-47	77	94	94	A2	Endocrine. thyroid (GTEx)	PrediXcan	0.989146	thyroid	0.999981
1037	ENSG00000174021	GNG5	-1.40497	-0.136839	0.160029	0.0463706	0.0984888	3.83549e-09	1.564e-08	37	45	45	A2	Endocrine. thyroid (GTEx)	PrediXcan	0.989146	thyroid	0.999981
1038	ENSG00000173145	NOC3L	-1.40469	-0.308188	0.160114	0.010604	0.0106374	0.0599536	0.119608	22	28	28	A2	Endocrine. thyroid (GTEx)	PrediXcan	0.989146	thyroid	0.999981
1039	ENSG00000164099	PRSS12	-1.40426	-0.252532	0.160242	0.0123893	0.0806203	1.29416e-07	4.6434e-07	24	27	27	A2	Endocrine. thyroid (GTEx)	PrediXcan	0.989146	thyroid	0.999981
1040	ENSG00000204463	BAG6	-1.40414	-0.30538	0.160277	0.00836529	0.0814824	1.11713e-07	4.03508e-07	9	11	11	A2	Endocrine. thyroid (GTEx)	PrediXcan	0.989146	thyroid	0.999981
1041	ENSG00000154153	RETREG1	1.40392	0.224546	0.160341	0.0300093	0.0689117	1.26988e-06	4.13869e-06	16	19	19	A2	Endocrine. thyroid (GTEx)	PrediXcan	0.989146	thyroid	0.999981
1042	ENSG00000178980	SELENOW	1.40375	0.087905	0.160393	0.165226	0.194638	1.13282e-17	8.30123e-17	54	72	72	A2	Endocrine. thyroid (GTEx)	PrediXcan	0.989146	thyroid	0.999981
1043	ENSG00000085978	ATG16L1	-1.40351	-0.185484	0.160465	0.0289909	0.0253812	0.00380069	0.00879753	41	46	46	A2	Endocrine. thyroid (GTEx)	PrediXcan	0.989146	thyroid	0.999981
1044	ENSG00000169258	GPRIN1	-1.40322	-0.337631	0.160551	0.014614	0.0103319	0.0653844	0.129612	10	13	13	A2	Endocrine. thyroid (GTEx)	PrediXcan	0.989146	thyroid	0.999981
1045	ENSG00000114650	SCAP	-1.40292	-0.193589	0.160641	0.0507815	0.0123235	0.0428123	0.0873389	35	41	41	A2	Endocrine. thyroid (GTEx)	PrediXcan	0.989146	thyroid	0.999981
1046	ENSG00000078246	TULP3	1.40265	0.110869	0.16072	0.104424	0.0701331	8.13619e-07	2.70711e-06	117	139	139	A2	Endocrine. thyroid (GTEx)	PrediXcan	0.989146	thyroid	0.999981
1047	ENSG00000137135	ARHGEF39	-1.40263	-0.137644	0.160727	0.0644793	0.277025	3.79818e-26	4.39079e-25	26	34	34	A2	Endocrine. thyroid (GTEx)	PrediXcan	0.989146	thyroid	0.999981
1048	ENSG00000071205	ARHGAP10	-1.40246	-0.176174	0.160779	0.0298927	0.0143378	0.0301196	0.0629577	53	61	61	A2	Endocrine. thyroid (GTEx)	PrediXcan	0.989146	thyroid	0.999981
1049	ENSG00000183098	GPC6	-1.40204	-0.065553	0.160903	0.18561	0.331384	3.98635e-32	6.28264e-31	44	51	51	A2	Endocrine. thyroid (GTEx)	PrediXcan	0.989146	thyroid	0.999981
1050	ENSG00000136100	VPS36	-1.40158	-0.13119	0.16104	0.0884879	0.181635	1.58208e-16	1.07814e-15	18	19	19	A2	Endocrine. thyroid (GTEx)	PrediXcan	0.989146	thyroid	0.999981
1051	ENSG00000160336	ZNF761	-1.4014	-0.0857475	0.161094	0.17745	0.325389	1.12834e-31	1.74687e-30	37	58	58	A2	Endocrine. thyroid (GTEx)	PrediXcan	0.989146	thyroid	0.999981
1052	ENSG00000079739	PGM1	1.40089	0.154284	0.161246	0.0496892	0.0289034	0.00178893	0.0042897	44	51	51	A2	Endocrine. thyroid (GTEx)	PrediXcan	0.989146	thyroid	0.999981
1053	ENSG00000133835	HSD17B4	1.40055	0.183783	0.161348	0.0239139	0.0874398	4.15652e-08	1.56341e-07	12	15	15	A2	Endocrine. thyroid (GTEx)	PrediXcan	0.989146	thyroid	0.999981
1054	ENSG00000110881	ASIC1	-1.40025	-0.221043	0.161438	0.0173774	0.016376	0.0186583	0.0400461	25	28	28	A2	Endocrine. thyroid (GTEx)	PrediXcan	0.989146	thyroid	0.999981
1055	ENSG00000167842	MIS12	-1.40024	-0.18068	0.16144	0.0384043	0.120465	7.52275e-11	3.50287e-10	4	4	4	A2	Endocrine. thyroid (GTEx)	PrediXcan	0.989146	thyroid	0.999981
1056	ENSG00000146966	DENND2A	1.40004	0.272321	0.161501	0.00983295	0.018285	0.0144483	0.0314486	18	21	21	A2	Endocrine. thyroid (GTEx)	PrediXcan	0.989146	thyroid	0.999981
1057	ENSG00000114125	RNF7	-1.39982	-0.082926	0.161567	0.101417	0.205398	6.51501e-19	5.14264e-18	53	58	58	A2	Endocrine. thyroid (GTEx)	PrediXcan	0.989146	thyroid	0.999981
1058	ENSG00000170310	STX8	-1.3996	-0.149894	0.161633	0.0678466	0.172482	1.20404e-15	7.74196e-15	30	38	38	A2	Endocrine. thyroid (GTEx)	PrediXcan	0.989146	thyroid	0.999981
1059	ENSG00000175352	NRIP3	1.39959	0.181622	0.161637	0.025886	0.0173026	0.0163022	0.0352594	27	33	33	A2	Endocrine. thyroid (GTEx)	PrediXcan	0.989146	thyroid	0.999981
1060	ENSG00000135249	RINT1	-1.39915	-0.29885	0.161769	0.00823933	0.0265402	0.00313331	0.00731314	22	28	28	A2	Endocrine. thyroid (GTEx)	PrediXcan	0.989146	thyroid	0.999981
1061	ENSG00000213516	RBMXL1	1.39871	0.177417	0.161901	0.0239545	0.0457721	7.42573e-05	0.000204847	6	6	6	A2	Endocrine. thyroid (GTEx)	PrediXcan	0.989146	thyroid	0.999981
1062	ENSG00000262370	AC108134.3	1.39853	0.227436	0.161954	0.0264119	0.107494	6.02647e-10	2.62716e-09	21	27	27	A2	Endocrine. thyroid (GTEx)	PrediXcan	0.989146	thyroid	0.999981
1063	ENSG00000105329	TGFB1	-1.3981	-0.11957	0.162084	0.111153	0.201856	8.45575e-19	6.62974e-18	19	21	21	A2	Endocrine. thyroid (GTEx)	PrediXcan	0.989146	thyroid	0.999981
1064	ENSG00000224818	AC096677.2	1.39683	0.62854	0.162464	0.00408994	0.0430401	0.000139907	0.000373307	24	34	34	A2	Endocrine. thyroid (GTEx)	PrediXcan	0.989146	thyroid	0.999981
1065	ENSG00000158062	UBXN11	1.39521	1.02973	0.162953	0.000714487	0.0350255	0.000496615	0.00125427	19	35	35	A2	Endocrine. thyroid (GTEx)	PrediXcan	0.989146	thyroid	0.999981
1066	ENSG00000162613	FUBP1	-1.39456	-0.187762	0.163147	0.0312142	0.0954375	8.60021e-09	3.41353e-08	18	19	19	A2	Endocrine. thyroid (GTEx)	PrediXcan	0.989146	thyroid	0.999981
1067	ENSG00000084676	NCOA1	-1.39428	-0.164134	0.163233	0.0366717	0.070568	7.67938e-07	2.56241e-06	36	50	50	A2	Endocrine. thyroid (GTEx)	PrediXcan	0.989146	thyroid	0.999981
1068	ENSG00000004799	PDK4	-1.39347	-0.379882	0.163479	0.00749104	0.0340395	0.000789575	0.00196148	11	15	15	A2	Endocrine. thyroid (GTEx)	PrediXcan	0.989146	thyroid	0.999981
1069	ENSG00000144136	SLC20A1	1.39347	0.566532	0.163479	0.00429202	0.0417638	0.000151578	0.000403066	7	11	11	A2	Endocrine. thyroid (GTEx)	PrediXcan	0.989146	thyroid	0.999981
1070	ENSG00000271895	AL109811.3	1.39326	0.27865	0.16354	0.0154773	0.0728281	6.10806e-07	2.05919e-06	13	15	15	A2	Endocrine. thyroid (GTEx)	PrediXcan	0.989146	thyroid	0.999981
1071	ENSG00000183891	TTC32	-1.39326	-0.0632215	0.16354	0.186959	0.312867	7.82189e-31	1.16094e-29	20	25	25	A2	Endocrine. thyroid (GTEx)	PrediXcan	0.989146	thyroid	0.999981
1072	ENSG00000109771	LRP2BP	-1.39275	-0.123223	0.163696	0.0457045	0.0692664	9.93951e-07	3.27409e-06	25	28	28	A2	Endocrine. thyroid (GTEx)	PrediXcan	0.989146	thyroid	0.999981
1073	ENSG00000185684	EP400NL	-1.39251	-0.0591157	0.163769	0.322938	0.574773	4.32746e-71	3.86191e-69	92	114	114	A2	Endocrine. thyroid (GTEx)	PrediXcan	0.989146	thyroid	0.999981
1074	ENSG00000165392	WRN	-1.39118	-0.154502	0.164172	0.054872	0.158861	3.09324e-14	1.82313e-13	6	7	7	A2	Endocrine. thyroid (GTEx)	PrediXcan	0.989146	thyroid	0.999981
1075	ENSG00000088882	CPXM1	-1.39098	-0.0747725	0.16423	0.181192	0.363177	3.96943e-37	7.7244e-36	28	39	39	A2	Endocrine. thyroid (GTEx)	PrediXcan	0.989146	thyroid	0.999981
1076	ENSG00000261188	Z95115.1	-1.39058	-0.13927	0.164354	0.0589272	0.132641	6.20555e-12	3.13884e-11	41	52	52	A2	Endocrine. thyroid (GTEx)	PrediXcan	0.989146	thyroid	0.999981
1077	ENSG00000137103	TMEM8B	-1.39052	-0.0649534	0.164371	0.175502	0.462021	4.82739e-51	1.77059e-49	15	20	20	A2	Endocrine. thyroid (GTEx)	PrediXcan	0.989146	thyroid	0.999981
1078	ENSG00000223547	ZNF844	1.38903	0.112207	0.164822	0.0955555	0.0131192	0.0381377	0.0785457	89	107	107	A2	Endocrine. thyroid (GTEx)	PrediXcan	0.989146	thyroid	0.999981
1079	ENSG00000042088	TDP1	-1.38802	-0.145487	0.165132	0.0356663	0.0700889	5.67382e-07	1.9188e-06	10	10	10	A2	Endocrine. thyroid (GTEx)	PrediXcan	0.989146	thyroid	0.999981
1080	ENSG00000103995	CEP152	1.38766	0.146819	0.165241	0.0602354	0.0612585	4.96247e-06	1.52778e-05	57	65	65	A2	Endocrine. thyroid (GTEx)	PrediXcan	0.989146	thyroid	0.999981
1081	ENSG00000226950	DANCR	1.38651	0.229547	0.165591	0.0167672	0.0263815	0.00257131	0.00606304	21	30	30	A2	Endocrine. thyroid (GTEx)	PrediXcan	0.989146	thyroid	0.999981
1082	ENSG00000134369	NAV1	1.3845	0.126516	0.166207	0.0942934	0.158952	3.83577e-15	2.3971e-14	50	58	58	A2	Endocrine. thyroid (GTEx)	PrediXcan	0.989146	thyroid	0.999981
1083	ENSG00000182400	TRAPPC6B	-1.38417	-0.223425	0.166306	0.0426222	0.0513777	2.56127e-05	7.37787e-05	29	34	34	A2	Endocrine. thyroid (GTEx)	PrediXcan	0.989146	thyroid	0.999981
1084	ENSG00000106025	TSPAN12	-1.38402	-0.0993967	0.166353	0.140104	0.160599	2.01735e-14	1.20226e-13	64	75	75	A2	Endocrine. thyroid (GTEx)	PrediXcan	0.989146	thyroid	0.999981
1085	ENSG00000127948	POR	-1.38358	-0.22353	0.166487	0.0221531	0.0665751	1.69558e-06	5.46886e-06	12	12	12	A2	Endocrine. thyroid (GTEx)	PrediXcan	0.989146	thyroid	0.999981
1086	ENSG00000204356	NELFE	-1.38223	-0.211345	0.166902	0.0157792	0.0359736	0.000477419	0.00120742	10	11	11	A2	Endocrine. thyroid (GTEx)	PrediXcan	0.989146	thyroid	0.999981
1087	ENSG00000008516	MMP25	1.38205	0.116091	0.166956	0.0814653	0.1324	6.40133e-12	3.23087e-11	18	23	23	A2	Endocrine. thyroid (GTEx)	PrediXcan	0.989146	thyroid	0.999981
1088	ENSG00000169592	INO80E	1.38039	0.0967074	0.167468	0.0870352	0.315904	1.18064e-30	1.73395e-29	24	33	33	A2	Endocrine. thyroid (GTEx)	PrediXcan	0.989146	thyroid	0.999981
1089	ENSG00000254004	ZNF260	-1.38002	-0.133466	0.16758	0.0405115	0.190379	3.34426e-17	2.37971e-16	8	10	10	A2	Endocrine. thyroid (GTEx)	PrediXcan	0.989146	thyroid	0.999981
1090	ENSG00000260855	AL591848.4	-1.37977	-0.110487	0.167658	0.0765989	0.130354	6.2859e-12	3.17719e-11	45	56	56	A2	Endocrine. thyroid (GTEx)	PrediXcan	0.989146	thyroid	0.999981
1091	ENSG00000110429	FBXO3	-1.37966	-0.182492	0.167691	0.0306071	0.0108173	0.0586244	0.117157	38	43	43	A2	Endocrine. thyroid (GTEx)	PrediXcan	0.989146	thyroid	0.999981
1092	ENSG00000007341	ST7L	-1.37939	-0.0856543	0.167776	0.132142	0.257934	5.86407e-24	6.07349e-23	39	46	46	A2	Endocrine. thyroid (GTEx)	PrediXcan	0.989146	thyroid	0.999981
1093	ENSG00000213390	ARHGAP19	1.37929	0.260817	0.167804	0.0158961	0.0563644	1.21291e-05	3.6058e-05	24	33	33	A2	Endocrine. thyroid (GTEx)	PrediXcan	0.989146	thyroid	0.999981
1094	ENSG00000064012	CASP8	1.37929	0.134741	0.167806	0.0584543	0.0622345	3.84109e-06	1.19674e-05	35	40	40	A2	Endocrine. thyroid (GTEx)	PrediXcan	0.989146	thyroid	0.999981
1095	ENSG00000089234	BRAP	1.37916	0.37599	0.167846	0.00510607	0.0207654	0.00881872	0.0197379	9	13	13	A2	Endocrine. thyroid (GTEx)	PrediXcan	0.989146	thyroid	0.999981
1096	ENSG00000064300	NGFR	-1.37869	-0.302761	0.167992	0.00844409	0.0570983	1.0051e-05	3.01358e-05	2	2	2	A2	Endocrine. thyroid (GTEx)	PrediXcan	0.989146	thyroid	0.999981
1097	ENSG00000183889	AC138969.1	-1.37789	-0.25402	0.168238	0.0227645	0.0913173	1.38819e-08	5.42989e-08	17	19	19	A2	Endocrine. thyroid (GTEx)	PrediXcan	0.989146	thyroid	0.999981
1098	ENSG00000129347	KRI1	-1.3778	-0.0613359	0.168264	0.215972	0.608421	7.15293e-79	8.42183e-77	18	25	25	A2	Endocrine. thyroid (GTEx)	PrediXcan	0.989146	thyroid	0.999981
1099	ENSG00000050628	PTGER3	-1.37706	-0.228647	0.168495	0.0232276	0.0574289	8.6089e-06	2.59118e-05	19	28	28	A2	Endocrine. thyroid (GTEx)	PrediXcan	0.989146	thyroid	0.999981
1100	ENSG00000124006	OBSL1	1.37687	0.0986187	0.168551	0.14395	0.293649	1.02276e-27	1.28174e-26	9	15	15	A2	Endocrine. thyroid (GTEx)	PrediXcan	0.989146	thyroid	0.999981
1101	ENSG00000189266	PNRC2	1.3767	0.0707032	0.168604	0.26453	0.576685	1.5937e-71	1.45944e-69	11	14	14	A2	Endocrine. thyroid (GTEx)	PrediXcan	0.989146	thyroid	0.999981
1102	ENSG00000151376	ME3	1.37619	0.153239	0.168762	0.0407531	0.0408413	0.000201416	0.000529065	46	49	49	A2	Endocrine. thyroid (GTEx)	PrediXcan	0.989146	thyroid	0.999981
1103	ENSG00000104763	ASAH1	-1.37529	-0.150666	0.169041	0.0294202	0.189147	3.2044e-17	2.2825e-16	11	17	17	A2	Endocrine. thyroid (GTEx)	PrediXcan	0.989146	thyroid	0.999981
1104	ENSG00000167702	KIFC2	1.37524	0.0982184	0.169057	0.148183	0.248113	3.47289e-23	3.45097e-22	41	51	51	A2	Endocrine. thyroid (GTEx)	PrediXcan	0.989146	thyroid	0.999981
1105	ENSG00000227039	ITGB2-AS1	-1.37514	-0.158977	0.169087	0.0508689	0.112339	2.77782e-10	1.24664e-09	19	25	25	A2	Endocrine. thyroid (GTEx)	PrediXcan	0.989146	thyroid	0.999981
1106	ENSG00000244617	ASPRV1	-1.37422	-0.152318	0.169374	0.0368251	0.0505506	3.00067e-05	8.59411e-05	30	34	34	A2	Endocrine. thyroid (GTEx)	PrediXcan	0.989146	thyroid	0.999981
1107	ENSG00000164465	DCBLD1	1.37403	0.10132	0.169432	0.107168	0.348113	2.57698e-34	4.45755e-33	20	27	27	A2	Endocrine. thyroid (GTEx)	PrediXcan	0.989146	thyroid	0.999981
1108	ENSG00000242349	NPPA-AS1	1.37401	0.0524935	0.169439	0.287254	0.4936	2.53022e-56	1.12543e-54	56	72	72	A2	Endocrine. thyroid (GTEx)	PrediXcan	0.989146	thyroid	0.999981
1109	ENSG00000114857	NKTR	-1.37314	-0.0877236	0.169709	0.100563	0.299718	9.20654e-30	1.28864e-28	27	35	35	A2	Endocrine. thyroid (GTEx)	PrediXcan	0.989146	thyroid	0.999981
1110	ENSG00000141101	NOB1	-1.37307	-0.162985	0.169732	0.0292578	0.0803042	1.19618e-07	4.30618e-07	19	26	26	A2	Endocrine. thyroid (GTEx)	PrediXcan	0.989146	thyroid	0.999981
1111	ENSG00000159579	RSPRY1	1.37284	0.105379	0.169801	0.0688467	0.195284	9.15099e-18	6.72336e-17	27	31	31	A2	Endocrine. thyroid (GTEx)	PrediXcan	0.989146	thyroid	0.999981
1112	ENSG00000095485	CWF19L1	-1.37227	-0.0678998	0.169979	0.152376	0.496175	4.68454e-56	2.02577e-54	13	18	18	A2	Endocrine. thyroid (GTEx)	PrediXcan	0.989146	thyroid	0.999981
1113	ENSG00000089597	GANAB	1.37171	0.128419	0.170152	0.0529756	0.102956	9.01413e-10	3.86584e-09	5	5	5	A2	Endocrine. thyroid (GTEx)	PrediXcan	0.989146	thyroid	0.999981
1114	ENSG00000160299	PCNT	-1.37119	-0.177625	0.170315	0.0314753	0.089149	2.52779e-08	9.70592e-08	34	48	48	A2	Endocrine. thyroid (GTEx)	PrediXcan	0.989146	thyroid	0.999981
1115	ENSG00000163001	CFAP36	1.36957	0.174262	0.170822	0.0237	0.0387616	0.000309841	0.000797864	19	22	22	A2	Endocrine. thyroid (GTEx)	PrediXcan	0.989146	thyroid	0.999981
1116	ENSG00000013573	DDX11	1.36857	0.051258	0.171132	0.548805	0.779452	4.4415e-138	2.07433e-134	63	71	71	A2	Endocrine. thyroid (GTEx)	PrediXcan	0.989146	thyroid	0.999981
1117	ENSG00000134265	NAPG	1.36835	0.0759232	0.171203	0.161527	0.418891	5.9975e-44	1.55902e-42	24	29	29	A2	Endocrine. thyroid (GTEx)	PrediXcan	0.989146	thyroid	0.999981
1118	ENSG00000189077	TMEM120A	-1.3679	-0.275795	0.171345	0.0145255	0.0305048	0.00144867	0.00350498	26	30	30	A2	Endocrine. thyroid (GTEx)	PrediXcan	0.989146	thyroid	0.999981
1119	ENSG00000129480	DTD2	-1.36699	-0.244138	0.171629	0.0142767	0.0647417	2.47148e-06	7.84501e-06	21	27	27	A2	Endocrine. thyroid (GTEx)	PrediXcan	0.989146	thyroid	0.999981
1120	ENSG00000214941	ZSWIM7	1.36672	0.204609	0.171715	0.0354391	0.0867186	2.7411e-08	1.04884e-07	7	10	10	A2	Endocrine. thyroid (GTEx)	PrediXcan	0.989146	thyroid	0.999981
1121	ENSG00000100271	TTLL1	1.36639	0.123679	0.171817	0.0727135	0.0335805	0.000851588	0.00210806	70	88	88	A2	Endocrine. thyroid (GTEx)	PrediXcan	0.989146	thyroid	0.999981
1122	ENSG00000215041	NEURL4	-1.36627	-0.196725	0.171855	0.0262111	0.0185648	0.012971	0.0284053	29	45	45	A2	Endocrine. thyroid (GTEx)	PrediXcan	0.989146	thyroid	0.999981
1123	ENSG00000189337	KAZN	1.36611	0.27045	0.171903	0.0226203	0.0395187	0.000264601	0.000687049	32	39	39	A2	Endocrine. thyroid (GTEx)	PrediXcan	0.989146	thyroid	0.999981
1124	ENSG00000124459	ZNF45	-1.36488	-0.155362	0.17229	0.0326874	0.151272	5.51588e-14	3.2041e-13	13	18	18	A2	Endocrine. thyroid (GTEx)	PrediXcan	0.989146	thyroid	0.999981
1125	ENSG00000100523	DDHD1	1.36363	0.174188	0.172684	0.0505655	0.0611223	5.54999e-06	1.70006e-05	40	51	51	A2	Endocrine. thyroid (GTEx)	PrediXcan	0.989146	thyroid	0.999981
1126	ENSG00000160318	CLDND2	-1.36303	-0.139591	0.172872	0.0591492	0.0276102	0.00250633	0.00592578	67	87	87	A2	Endocrine. thyroid (GTEx)	PrediXcan	0.989146	thyroid	0.999981
1127	ENSG00000243477	NAT6	1.36296	0.335132	0.172894	0.0140174	0.0524727	2.6025e-05	7.49049e-05	11	13	13	A2	Endocrine. thyroid (GTEx)	PrediXcan	0.989146	thyroid	0.999981
1128	ENSG00000169733	RFNG	1.36288	0.189179	0.172921	0.0204285	0.037955	0.000368234	0.000941139	19	26	26	A2	Endocrine. thyroid (GTEx)	PrediXcan	0.989146	thyroid	0.999981
1129	ENSG00000161395	PGAP3	-1.36267	-0.0758269	0.172987	0.119873	0.23515	1.02007e-21	9.3352e-21	36	42	42	A2	Endocrine. thyroid (GTEx)	PrediXcan	0.989146	thyroid	0.999981
1130	ENSG00000161996	WDR90	-1.36199	-0.0790891	0.1732	0.219518	0.319917	3.29901e-31	4.99702e-30	32	46	46	A2	Endocrine. thyroid (GTEx)	PrediXcan	0.989146	thyroid	0.999981
1131	ENSG00000135472	FAIM2	-1.36185	-0.118699	0.173245	0.0929959	0.0917308	1.78548e-08	6.92205e-08	63	85	85	A2	Endocrine. thyroid (GTEx)	PrediXcan	0.989146	thyroid	0.999981
1132	ENSG00000139675	HNRNPA1L2	1.36162	0.0963563	0.173318	0.133307	0.194095	1.81788e-17	1.31697e-16	44	54	54	A2	Endocrine. thyroid (GTEx)	PrediXcan	0.989146	thyroid	0.999981
1133	ENSG00000136448	NMT1	1.36065	0.0942809	0.173624	0.10403	0.262964	3.18313e-25	3.53398e-24	30	37	37	A2	Endocrine. thyroid (GTEx)	PrediXcan	0.989146	thyroid	0.999981
1134	ENSG00000122591	FAM126A	1.36035	0.196052	0.173719	0.0367282	0.0302418	0.00149323	0.00360843	36	43	43	A2	Endocrine. thyroid (GTEx)	PrediXcan	0.989146	thyroid	0.999981
1135	ENSG00000088833	NSFL1C	1.36013	0.182322	0.173788	0.0295295	0.096303	7.3454e-09	2.93711e-08	20	27	27	A2	Endocrine. thyroid (GTEx)	PrediXcan	0.989146	thyroid	0.999981
1136	ENSG00000103550	KNOP1	1.35974	0.0722817	0.173912	0.21365	0.434547	1.29052e-46	3.78273e-45	19	22	22	A2	Endocrine. thyroid (GTEx)	PrediXcan	0.989146	thyroid	0.999981
1137	ENSG00000158161	EYA3	-1.35948	-0.0842224	0.173995	0.0947204	0.176658	3.45832e-16	2.31507e-15	32	33	33	A2	Endocrine. thyroid (GTEx)	PrediXcan	0.989146	thyroid	0.999981
1138	ENSG00000213203	GIMAP1	-1.35891	-0.178413	0.174176	0.0345442	0.0266296	0.00257071	0.00606266	51	61	61	A2	Endocrine. thyroid (GTEx)	PrediXcan	0.989146	thyroid	0.999981
1139	ENSG00000183208	GDPGP1	1.35692	0.363152	0.174807	0.00965613	0.0744952	4.35294e-07	1.48699e-06	7	10	10	A2	Endocrine. thyroid (GTEx)	PrediXcan	0.989146	thyroid	0.999981
1140	ENSG00000120156	TEK	1.35601	0.320128	0.175095	0.00687509	0.0128401	0.0394464	0.0810149	4	5	5	A2	Endocrine. thyroid (GTEx)	PrediXcan	0.989146	thyroid	0.999981
1141	ENSG00000146555	SDK1	1.3543	0.163095	0.175642	0.0331825	0.0629712	3.5924e-06	1.12451e-05	25	30	30	A2	Endocrine. thyroid (GTEx)	PrediXcan	0.989146	thyroid	0.999981
1142	ENSG00000166949	SMAD3	1.3541	0.0863955	0.175703	0.111508	0.230002	2.20748e-21	1.98009e-20	42	50	50	A2	Endocrine. thyroid (GTEx)	PrediXcan	0.989146	thyroid	0.999981
1143	ENSG00000136816	TOR1B	1.35409	0.131692	0.175707	0.0630988	0.0887311	3.07864e-08	1.1731e-07	71	87	87	A2	Endocrine. thyroid (GTEx)	PrediXcan	0.989146	thyroid	0.999981
1144	ENSG00000268516	AC020915.4	1.35358	0.0717515	0.175869	0.137883	0.29904	1.29155e-28	1.67865e-27	43	57	57	A2	Endocrine. thyroid (GTEx)	PrediXcan	0.989146	thyroid	0.999981
1145	ENSG00000204604	ZNF468	-1.35261	-0.28614	0.176181	0.0128509	0.286238	5.18897e-27	6.26748e-26	29	40	40	A2	Endocrine. thyroid (GTEx)	PrediXcan	0.989146	thyroid	0.999981
1146	ENSG00000234338	AC073349.2	-1.35251	-0.209358	0.176213	0.0211736	0.0578964	7.90273e-06	2.38786e-05	43	62	62	A2	Endocrine. thyroid (GTEx)	PrediXcan	0.989146	thyroid	0.999981
1147	ENSG00000115084	SLC35F5	-1.35231	-0.0655513	0.176275	0.196903	0.332487	5.23221e-33	8.50447e-32	33	36	36	A2	Endocrine. thyroid (GTEx)	PrediXcan	0.989146	thyroid	0.999981
1148	ENSG00000188938	FAM120AOS	1.35137	0.206614	0.176578	0.0182868	0.0655647	2.38315e-06	7.58183e-06	37	45	45	A2	Endocrine. thyroid (GTEx)	PrediXcan	0.989146	thyroid	0.999981
1149	ENSG00000134049	IER3IP1	-1.35121	-0.201466	0.176629	0.0212119	0.0254328	0.00337181	0.00784106	15	18	18	A2	Endocrine. thyroid (GTEx)	PrediXcan	0.989146	thyroid	0.999981
1150	ENSG00000128272	ATF4	-1.35098	-1.06029	0.176703	0.000827972	0.0268932	0.00285914	0.00671013	4	8	8	A2	Endocrine. thyroid (GTEx)	PrediXcan	0.989146	thyroid	0.999981
1151	ENSG00000183807	FAM162B	-1.35034	-0.0835638	0.176908	0.103271	0.0635234	3.56626e-06	1.11683e-05	58	65	65	A2	Endocrine. thyroid (GTEx)	PrediXcan	0.989146	thyroid	0.999981
1152	ENSG00000135968	GCC2	1.34935	0.0539255	0.177226	0.243908	0.453876	1.34801e-49	4.56208e-48	55	81	81	A2	Endocrine. thyroid (GTEx)	PrediXcan	0.989146	thyroid	0.999981
1153	ENSG00000164597	COG5	-1.34873	-0.341356	0.177424	0.0085725	0.0181771	0.0130995	0.0286732	13	16	16	A2	Endocrine. thyroid (GTEx)	PrediXcan	0.989146	thyroid	0.999981
1154	ENSG00000139597	N4BP2L1	-1.34866	-0.282836	0.177447	0.00886584	0.0165685	0.0195696	0.0418994	15	21	21	A2	Endocrine. thyroid (GTEx)	PrediXcan	0.989146	thyroid	0.999981
1155	ENSG00000125170	DOK4	1.34832	0.140286	0.177556	0.0191047	0.173551	6.35955e-16	4.16567e-15	9	13	13	A2	Endocrine. thyroid (GTEx)	PrediXcan	0.989146	thyroid	0.999981
1156	ENSG00000228486	LINC01125	1.34819	0.153966	0.177598	0.0837292	0.0787262	7.41947e-08	2.72274e-07	25	38	38	A2	Endocrine. thyroid (GTEx)	PrediXcan	0.989146	thyroid	0.999981
1157	ENSG00000151893	CACUL1	-1.34749	-0.11062	0.177821	0.0608796	0.174455	1.17007e-15	7.54088e-15	62	79	79	A2	Endocrine. thyroid (GTEx)	PrediXcan	0.989146	thyroid	0.999981
1158	ENSG00000156011	PSD3	-1.34643	-0.206774	0.178164	0.0232637	0.0642301	2.64755e-06	8.38869e-06	29	37	37	A2	Endocrine. thyroid (GTEx)	PrediXcan	0.989146	thyroid	0.999981
1159	ENSG00000163866	SMIM12	-1.34623	-0.12653	0.178228	0.0742641	0.216464	1.35368e-19	1.10463e-18	29	32	32	A2	Endocrine. thyroid (GTEx)	PrediXcan	0.989146	thyroid	0.999981
1160	ENSG00000104964	AES	1.34433	0.157707	0.178842	0.0647161	0.103179	2.16855e-09	8.99187e-09	36	50	50	A2	Endocrine. thyroid (GTEx)	PrediXcan	0.989146	thyroid	0.999981
1161	ENSG00000198892	SHISA4	-1.34366	-0.0536526	0.179058	0.20016	0.416774	1.34072e-44	3.5849e-43	56	70	70	A2	Endocrine. thyroid (GTEx)	PrediXcan	0.989146	thyroid	0.999981
1162	ENSG00000105373	NOP53	1.34303	0.19191	0.179261	0.0355757	0.0466904	6.45594e-05	0.000179295	51	66	66	A2	Endocrine. thyroid (GTEx)	PrediXcan	0.989146	thyroid	0.999981
1163	ENSG00000158828	PINK1	1.34245	0.126838	0.179451	0.0811934	0.112654	3.37068e-10	1.50116e-09	26	31	31	A2	Endocrine. thyroid (GTEx)	PrediXcan	0.989146	thyroid	0.999981
1164	ENSG00000136243	NUPL2	1.34241	0.135929	0.179462	0.037953	0.126917	1.6141e-11	7.90188e-11	20	27	27	A2	Endocrine. thyroid (GTEx)	PrediXcan	0.989146	thyroid	0.999981
1165	ENSG00000168546	GFRA2	1.34238	0.323936	0.179472	0.0125041	0.0666042	1.88882e-06	6.06284e-06	9	13	13	A2	Endocrine. thyroid (GTEx)	PrediXcan	0.989146	thyroid	0.999981
1166	ENSG00000019169	MARCO	-1.34207	-0.154585	0.179572	0.0313542	0.0418842	0.000173323	0.000458108	28	32	32	A2	Endocrine. thyroid (GTEx)	PrediXcan	0.989146	thyroid	0.999981
1167	ENSG00000196792	STRN3	-1.34176	-0.0924159	0.179674	0.104685	0.226918	1.50851e-21	1.36448e-20	62	79	79	A2	Endocrine. thyroid (GTEx)	PrediXcan	0.989146	thyroid	0.999981
1168	ENSG00000051382	PIK3CB	1.34136	0.281133	0.179805	0.00931137	0.0180588	0.0148625	0.0323101	5	5	5	A2	Endocrine. thyroid (GTEx)	PrediXcan	0.989146	thyroid	0.999981
1169	ENSG00000099899	TRMT2A	-1.3412	-0.159432	0.179856	0.0244601	0.0646177	2.21346e-06	7.06441e-06	63	71	71	A2	Endocrine. thyroid (GTEx)	PrediXcan	0.989146	thyroid	0.999981
1170	ENSG00000267082	AC011472.1	-1.3411	-0.293015	0.179889	0.00743809	0.036063	0.000534795	0.0013467	9	13	13	A2	Endocrine. thyroid (GTEx)	PrediXcan	0.989146	thyroid	0.999981
1171	ENSG00000033800	PIAS1	1.34109	0.147905	0.179892	0.0436999	0.116386	1.54739e-10	7.06665e-10	43	55	55	A2	Endocrine. thyroid (GTEx)	PrediXcan	0.989146	thyroid	0.999981
1172	ENSG00000128585	MKLN1	-1.34107	-0.148179	0.179898	0.0526255	0.0964119	6.51022e-09	2.6151e-08	28	36	36	A2	Endocrine. thyroid (GTEx)	PrediXcan	0.989146	thyroid	0.999981
1173	ENSG00000156414	TDRD9	-1.34029	-0.135149	0.180151	0.0577733	0.0931539	1.37942e-08	5.40013e-08	69	83	83	A2	Endocrine. thyroid (GTEx)	PrediXcan	0.989146	thyroid	0.999981
1174	ENSG00000115761	NOL10	-1.34009	-0.120582	0.180215	0.0547776	0.124865	3.2239e-11	1.54904e-10	23	27	27	A2	Endocrine. thyroid (GTEx)	PrediXcan	0.989146	thyroid	0.999981
1175	ENSG00000166435	XRRA1	-1.33932	-0.0315966	0.180466	0.70433	0.809699	2.59041e-155	3.62943e-151	64	72	72	A2	Endocrine. thyroid (GTEx)	PrediXcan	0.989146	thyroid	0.999981
1176	ENSG00000104957	CCDC130	-1.3393	-0.307261	0.180475	0.016415	0.0862282	4.66815e-08	1.74461e-07	24	38	38	A2	Endocrine. thyroid (GTEx)	PrediXcan	0.989146	thyroid	0.999981
1177	ENSG00000248429	AC098679.1	-1.33923	-0.131664	0.180494	0.0370272	0.286502	3.28295e-27	4.01725e-26	8	10	10	A2	Endocrine. thyroid (GTEx)	PrediXcan	0.989146	thyroid	0.999981
1178	ENSG00000117868	ESYT2	1.33917	0.133366	0.180517	0.0541551	0.170942	6.05201e-16	3.97537e-15	23	29	29	A2	Endocrine. thyroid (GTEx)	PrediXcan	0.989146	thyroid	0.999981
1179	ENSG00000215447	BX322557.1	1.33864	0.128165	0.180687	0.0790898	0.113748	1.75739e-10	7.99442e-10	44	53	53	A2	Endocrine. thyroid (GTEx)	PrediXcan	0.989146	thyroid	0.999981
1180	ENSG00000083812	ZNF324	1.33862	0.371749	0.180695	0.00541016	0.0108271	0.0559948	0.112318	5	8	8	A2	Endocrine. thyroid (GTEx)	PrediXcan	0.989146	thyroid	0.999981
1181	ENSG00000125835	SNRPB	1.33854	0.178155	0.180721	0.0369473	0.0948696	7.30217e-09	2.9215e-08	20	25	25	A2	Endocrine. thyroid (GTEx)	PrediXcan	0.989146	thyroid	0.999981
1182	ENSG00000166037	CEP57	1.33848	0.123479	0.18074	0.102308	0.189055	5.17973e-17	3.63958e-16	113	135	135	A2	Endocrine. thyroid (GTEx)	PrediXcan	0.989146	thyroid	0.999981
1183	ENSG00000112782	CLIC5	-1.33749	-0.166438	0.181063	0.0397498	0.105491	1.09873e-09	4.67627e-09	14	18	18	A2	Endocrine. thyroid (GTEx)	PrediXcan	0.989146	thyroid	0.999981
1184	ENSG00000170323	FABP4	1.33675	0.380233	0.181304	0.00758323	0.0257831	0.00291619	0.00683257	17	22	22	A2	Endocrine. thyroid (GTEx)	PrediXcan	0.989146	thyroid	0.999981
1185	ENSG00000120457	KCNJ5	1.33647	0.180937	0.181397	0.0302594	0.169037	2.59198e-15	1.63439e-14	8	12	12	A2	Endocrine. thyroid (GTEx)	PrediXcan	0.989146	thyroid	0.999981
1186	ENSG00000188488	SERPINA5	1.33592	0.0995135	0.181574	0.0671554	0.17859	8.77891e-17	6.08315e-16	28	32	32	A2	Endocrine. thyroid (GTEx)	PrediXcan	0.989146	thyroid	0.999981
1187	ENSG00000244165	P2RY11	1.33548	0.139304	0.181719	0.0555261	0.20819	2.69241e-19	2.16428e-18	25	34	34	A2	Endocrine. thyroid (GTEx)	PrediXcan	0.989146	thyroid	0.999981
1188	ENSG00000129355	CDKN2D	1.3348	0.344321	0.181943	0.00569516	0.0101981	0.0681905	0.134756	10	14	14	A2	Endocrine. thyroid (GTEx)	PrediXcan	0.989146	thyroid	0.999981
1189	ENSG00000233117	LINC00702	1.33435	0.181538	0.182089	0.0250683	0.0139349	0.0314095	0.0655074	50	56	56	A2	Endocrine. thyroid (GTEx)	PrediXcan	0.989146	thyroid	0.999981
1190	ENSG00000183604	SMG1P5	-1.33359	-0.551304	0.182339	0.00432683	0.025137	0.00386034	0.00892823	3	3	3	A2	Endocrine. thyroid (GTEx)	PrediXcan	0.989146	thyroid	0.999981
1191	ENSG00000119411	BSPRY	1.33197	0.0852771	0.18287	0.098467	0.186208	6.67909e-17	4.66271e-16	48	51	51	A2	Endocrine. thyroid (GTEx)	PrediXcan	0.989146	thyroid	0.999981
1192	ENSG00000079950	STX7	1.33143	0.255115	0.183046	0.0222162	0.0619534	4.03856e-06	1.25548e-05	26	30	30	A2	Endocrine. thyroid (GTEx)	PrediXcan	0.989146	thyroid	0.999981
1193	ENSG00000254531	FLJ20021	-1.33081	-0.255822	0.183252	0.0124647	0.233671	1.41513e-21	1.28332e-20	30	44	44	A2	Endocrine. thyroid (GTEx)	PrediXcan	0.989146	thyroid	0.999981
1194	ENSG00000108960	MMD	1.33055	0.161484	0.183337	0.0303414	0.050181	3.81131e-05	0.00010812	79	95	95	A2	Endocrine. thyroid (GTEx)	PrediXcan	0.989146	thyroid	0.999981
1195	ENSG00000214765	SEPT7P2	-1.32952	-0.149249	0.183676	0.0385714	0.138925	7.39391e-13	3.96616e-12	24	31	31	A2	Endocrine. thyroid (GTEx)	PrediXcan	0.989146	thyroid	0.999981
1196	ENSG00000184005	ST6GALNAC3	-1.32944	-0.0853554	0.183702	0.122051	0.280339	2.24772e-26	2.62878e-25	54	67	67	A2	Endocrine. thyroid (GTEx)	PrediXcan	0.989146	thyroid	0.999981
1197	ENSG00000177236	AP006621.1	1.32938	0.0531817	0.183722	0.436391	0.631564	1.08874e-85	1.81598e-83	56	67	67	A2	Endocrine. thyroid (GTEx)	PrediXcan	0.989146	thyroid	0.999981
1198	ENSG00000215146	BX322639.1	1.32927	0.11527	0.183758	0.0958882	0.523906	2.20798e-61	1.19907e-59	56	86	86	A2	Endocrine. thyroid (GTEx)	PrediXcan	0.989146	thyroid	0.999981
1199	ENSG00000167578	RAB4B	-1.32796	-0.321987	0.184191	0.00697124	0.0204057	0.00960066	0.0213855	21	23	23	A2	Endocrine. thyroid (GTEx)	PrediXcan	0.989146	thyroid	0.999981
1200	ENSG00000233621	LINC01137	-1.32682	-0.0719826	0.18457	0.248601	0.396555	1.87798e-40	4.15021e-39	31	38	38	A2	Endocrine. thyroid (GTEx)	PrediXcan	0.989146	thyroid	0.999981
1201	ENSG00000182240	BACE2	1.32659	0.0700945	0.184644	0.18692	0.321723	5.09629e-31	7.64499e-30	38	46	46	A2	Endocrine. thyroid (GTEx)	PrediXcan	0.989146	thyroid	0.999981
1202	ENSG00000119203	CPSF3	1.32657	0.0992465	0.18465	0.0634114	0.142054	8.31432e-13	4.44117e-12	41	52	52	A2	Endocrine. thyroid (GTEx)	PrediXcan	0.989146	thyroid	0.999981
1203	ENSG00000064490	RFXANK	-1.32623	-0.125815	0.184763	0.0525767	0.0919911	8.1269e-09	3.23667e-08	21	24	24	A2	Endocrine. thyroid (GTEx)	PrediXcan	0.989146	thyroid	0.999981
1204	ENSG00000196199	MPHOSPH8	1.32514	0.140359	0.185124	0.0377715	0.0889865	1.64385e-08	6.39422e-08	41	76	76	A2	Endocrine. thyroid (GTEx)	PrediXcan	0.989146	thyroid	0.999981
1205	ENSG00000011523	CEP68	-1.32474	-0.0811859	0.185258	0.114393	0.0980692	4.92949e-09	1.99798e-08	65	72	72	A2	Endocrine. thyroid (GTEx)	PrediXcan	0.989146	thyroid	0.999981
1206	ENSG00000197927	C2orf27A	-1.32455	-0.0779407	0.18532	0.258277	0.515695	2.62585e-59	1.27746e-57	82	113	113	A2	Endocrine. thyroid (GTEx)	PrediXcan	0.989146	thyroid	0.999981
1207	ENSG00000104388	RAB2A	1.3241	0.14067	0.18547	0.0386718	0.104782	7.36675e-10	3.18665e-09	28	38	38	A2	Endocrine. thyroid (GTEx)	PrediXcan	0.989146	thyroid	0.999981
1208	ENSG00000101442	ACTR5	-1.32347	-0.226139	0.185678	0.0105789	0.0260167	0.00294103	0.00688615	20	28	28	A2	Endocrine. thyroid (GTEx)	PrediXcan	0.989146	thyroid	0.999981
1209	ENSG00000142669	SH3BGRL3	-1.32345	-0.395838	0.185685	0.00431086	0.0156002	0.0224096	0.0476017	14	18	18	A2	Endocrine. thyroid (GTEx)	PrediXcan	0.989146	thyroid	0.999981
1210	ENSG00000106069	CHN2	1.32289	0.0765473	0.185873	0.178668	0.314269	2.24428e-31	3.42161e-30	77	86	86	A2	Endocrine. thyroid (GTEx)	PrediXcan	0.989146	thyroid	0.999981
1211	ENSG00000188038	NRN1L	-1.32195	-0.259488	0.186184	0.012005	0.0234825	0.0053111	0.0121432	21	22	22	A2	Endocrine. thyroid (GTEx)	PrediXcan	0.989146	thyroid	0.999981
1212	ENSG00000163482	STK36	-1.32154	-0.198342	0.186322	0.0120665	0.0687126	9.89637e-07	3.26101e-06	16	25	25	A2	Endocrine. thyroid (GTEx)	PrediXcan	0.989146	thyroid	0.999981
1213	ENSG00000108344	PSMD3	1.32153	0.230124	0.186323	0.00872761	0.0228594	0.00580476	0.0132254	18	24	24	A2	Endocrine. thyroid (GTEx)	PrediXcan	0.989146	thyroid	0.999981
1214	ENSG00000250479	CHCHD10	1.32152	0.238906	0.186329	0.0254781	0.0122409	0.0442321	0.0901085	40	55	55	A2	Endocrine. thyroid (GTEx)	PrediXcan	0.989146	thyroid	0.999981
1215	ENSG00000196975	ANXA4	-1.32151	-0.146526	0.18633	0.0503861	0.0527219	2.51936e-05	7.26014e-05	50	65	65	A2	Endocrine. thyroid (GTEx)	PrediXcan	0.989146	thyroid	0.999981
1216	ENSG00000171729	TMEM51	-1.3214	-0.18182	0.186367	0.0206676	0.0130725	0.0380707	0.0784193	26	31	31	A2	Endocrine. thyroid (GTEx)	PrediXcan	0.989146	thyroid	0.999981
1217	ENSG00000182196	ARL6IP4	-1.32134	-0.207281	0.186387	0.0179797	0.0679097	1.29031e-06	4.20139e-06	4	4	4	A2	Endocrine. thyroid (GTEx)	PrediXcan	0.989146	thyroid	0.999981
1218	ENSG00000124356	STAMBP	-1.32098	-0.203972	0.186509	0.0187553	0.014909	0.0237188	0.0502227	17	20	20	A2	Endocrine. thyroid (GTEx)	PrediXcan	0.989146	thyroid	0.999981
1219	ENSG00000270091	AC015726.1	-1.32051	-0.13456	0.186664	0.0384708	0.0832479	8.19918e-08	2.99632e-07	52	60	60	A2	Endocrine. thyroid (GTEx)	PrediXcan	0.989146	thyroid	0.999981
1220	ENSG00000152475	ZNF837	-1.3203	-0.126321	0.186735	0.0419717	0.122595	1.96256e-11	9.56101e-11	32	38	38	A2	Endocrine. thyroid (GTEx)	PrediXcan	0.989146	thyroid	0.999981
1221	ENSG00000114302	PRKAR2A	1.32	0.173559	0.186833	0.0308548	0.0258156	0.00327832	0.00763506	19	20	20	A2	Endocrine. thyroid (GTEx)	PrediXcan	0.989146	thyroid	0.999981
1222	ENSG00000159685	CHCHD6	1.31991	0.284136	0.186866	0.0209051	0.0417552	0.000152856	0.000406312	28	37	37	A2	Endocrine. thyroid (GTEx)	PrediXcan	0.989146	thyroid	0.999981
1223	ENSG00000204619	PPP1R11	-1.31976	-0.466636	0.186914	0.00566303	0.0483984	5.3889e-05	0.000150706	9	15	15	A2	Endocrine. thyroid (GTEx)	PrediXcan	0.989146	thyroid	0.999981
1224	ENSG00000101331	CCM2L	1.31952	0.214193	0.186997	0.0206306	0.0468685	7.39475e-05	0.000204153	23	27	27	A2	Endocrine. thyroid (GTEx)	PrediXcan	0.989146	thyroid	0.999981
1225	ENSG00000053372	MRTO4	1.3187	0.256464	0.18727	0.012687	0.019245	0.011619	0.0256006	19	24	24	A2	Endocrine. thyroid (GTEx)	PrediXcan	0.989146	thyroid	0.999981
1226	ENSG00000064687	ABCA7	-1.31827	-0.21362	0.187415	0.0263438	0.124729	2.15839e-11	1.04713e-10	9	14	14	A2	Endocrine. thyroid (GTEx)	PrediXcan	0.989146	thyroid	0.999981
1227	ENSG00000168502	MTCL1	-1.31814	-0.12641	0.187456	0.0759862	0.0996072	3.51939e-09	1.43929e-08	54	71	71	A2	Endocrine. thyroid (GTEx)	PrediXcan	0.989146	thyroid	0.999981
1228	ENSG00000166224	SGPL1	1.31786	0.15633	0.187551	0.0370837	0.0332968	0.000849334	0.00210359	40	48	48	A2	Endocrine. thyroid (GTEx)	PrediXcan	0.989146	thyroid	0.999981
1229	ENSG00000134852	CLOCK	-1.31747	-0.0777551	0.18768	0.190799	0.307058	1.07736e-29	1.50192e-28	155	180	180	A2	Endocrine. thyroid (GTEx)	PrediXcan	0.989146	thyroid	0.999981
1230	ENSG00000215154	AC141586.1	-1.31741	-18.5122	0.1877	4.10954e-06	0.0796861	9.11481e-08	3.31748e-07	1	10	10	A2	Endocrine. thyroid (GTEx)	PrediXcan	0.989146	thyroid	0.999981
1231	ENSG00000005075	POLR2J	1.31732	0.501422	0.187732	0.00500715	0.0399978	0.000258004	0.000670791	10	17	17	A2	Endocrine. thyroid (GTEx)	PrediXcan	0.989146	thyroid	0.999981
1232	ENSG00000114790	ARHGEF26	-1.31555	-0.124418	0.188327	0.0456912	0.16585	5.88598e-15	3.63617e-14	43	63	63	A2	Endocrine. thyroid (GTEx)	PrediXcan	0.989146	thyroid	0.999981
1233	ENSG00000166716	ZNF592	1.31506	0.172006	0.188489	0.030507	0.0662777	1.88676e-06	6.05901e-06	13	19	19	A2	Endocrine. thyroid (GTEx)	PrediXcan	0.989146	thyroid	0.999981
1234	ENSG00000126581	BECN1	1.31399	0.708567	0.188851	0.00224411	0.0199224	0.0101923	0.0226279	8	11	11	A2	Endocrine. thyroid (GTEx)	PrediXcan	0.989146	thyroid	0.999981
1235	ENSG00000162552	WNT4	1.31369	0.0829646	0.188952	0.0998419	0.295771	2.12222e-28	2.72793e-27	25	33	33	A2	Endocrine. thyroid (GTEx)	PrediXcan	0.989146	thyroid	0.999981
1236	ENSG00000169914	OTUD3	-1.31343	-0.0546775	0.189039	0.263498	0.41382	1.58903e-43	4.04063e-42	35	39	39	A2	Endocrine. thyroid (GTEx)	PrediXcan	0.989146	thyroid	0.999981
1237	ENSG00000174780	SRP72	1.31336	0.226616	0.18906	0.0198736	0.0434418	0.000130777	0.000350013	61	70	70	A2	Endocrine. thyroid (GTEx)	PrediXcan	0.989146	thyroid	0.999981
1238	ENSG00000124570	SERPINB6	1.31232	0.110725	0.189413	0.0357348	0.0659219	1.79622e-06	5.7815e-06	65	76	76	A2	Endocrine. thyroid (GTEx)	PrediXcan	0.989146	thyroid	0.999981
1239	ENSG00000229180	AC006001.3	1.31228	0.171791	0.189426	0.0412948	0.165023	8.70467e-15	5.32581e-14	19	28	28	A2	Endocrine. thyroid (GTEx)	PrediXcan	0.989146	thyroid	0.999981
1240	ENSG00000104774	MAN2B1	-1.31219	-0.163059	0.189456	0.0373853	0.12055	6.55248e-11	3.06227e-10	13	17	17	A2	Endocrine. thyroid (GTEx)	PrediXcan	0.989146	thyroid	0.999981
1241	ENSG00000204084	INPP5B	-1.31177	-0.0658868	0.189599	0.199957	0.385066	3.7948e-39	7.97135e-38	61	72	72	A2	Endocrine. thyroid (GTEx)	PrediXcan	0.989146	thyroid	0.999981
1242	ENSG00000228998	AC091167.2	1.31152	0.0859277	0.189683	0.160851	0.261478	9.59107e-25	1.03849e-23	32	34	34	A2	Endocrine. thyroid (GTEx)	PrediXcan	0.989146	thyroid	0.999981
1243	ENSG00000141401	IMPA2	-1.31116	-0.214175	0.189805	0.0244397	0.0209597	0.00829265	0.0186199	28	34	34	A2	Endocrine. thyroid (GTEx)	PrediXcan	0.989146	thyroid	0.999981
1244	ENSG00000205578	POM121B	1.31109	0.130459	0.189828	0.112559	0.113585	1.9489e-10	8.84837e-10	85	101	101	A2	Endocrine. thyroid (GTEx)	PrediXcan	0.989146	thyroid	0.999981
1245	ENSG00000165282	PIGO	1.31108	0.0825138	0.189829	0.131719	0.200554	4.54178e-18	3.40658e-17	38	42	42	A2	Endocrine. thyroid (GTEx)	PrediXcan	0.989146	thyroid	0.999981
1246	ENSG00000154146	NRGN	1.31087	0.0855369	0.189901	0.13127	0.155079	7.13578e-14	4.11607e-13	46	50	50	A2	Endocrine. thyroid (GTEx)	PrediXcan	0.989146	thyroid	0.999981
1247	ENSG00000118473	SGIP1	1.3108	0.122601	0.189926	0.0726229	0.152476	1.04541e-13	5.98092e-13	19	20	20	A2	Endocrine. thyroid (GTEx)	PrediXcan	0.989146	thyroid	0.999981
1248	ENSG00000178922	HYI	1.30945	0.111377	0.190381	0.0515128	0.134107	4.87605e-12	2.48883e-11	17	20	20	A2	Endocrine. thyroid (GTEx)	PrediXcan	0.989146	thyroid	0.999981
1249	ENSG00000198131	ZNF544	1.30917	0.0668337	0.190476	0.159951	0.27808	4.64152e-26	5.33052e-25	39	53	53	A2	Endocrine. thyroid (GTEx)	PrediXcan	0.989146	thyroid	0.999981
1250	ENSG00000272455	AL391244.3	1.3081	0.279278	0.190839	0.0111311	0.0202708	0.00944867	0.0210704	15	37	37	A2	Endocrine. thyroid (GTEx)	PrediXcan	0.989146	thyroid	0.999981
1251	ENSG00000240356	RPL23AP7	-1.30787	-0.196095	0.190917	0.0265921	0.372665	1.4394e-37	2.8675e-36	24	30	30	A2	Endocrine. thyroid (GTEx)	PrediXcan	0.989146	thyroid	0.999981
1252	ENSG00000266993	AL050343.1	-1.30746	-0.153384	0.191056	0.0179018	0.0399397	0.00025289	0.000658229	19	22	22	A2	Endocrine. thyroid (GTEx)	PrediXcan	0.989146	thyroid	0.999981
1253	ENSG00000125089	SH3TC1	1.30745	0.13373	0.191058	0.0621128	0.129018	1.11918e-11	5.5527e-11	49	59	59	A2	Endocrine. thyroid (GTEx)	PrediXcan	0.989146	thyroid	0.999981
1254	ENSG00000177225	GATD1	-1.30611	-0.563067	0.191516	0.00383162	0.0269961	0.00254939	0.0060215	11	16	16	A2	Endocrine. thyroid (GTEx)	PrediXcan	0.989146	thyroid	0.999981
1255	ENSG00000119723	COQ6	1.30549	0.121576	0.191726	0.0615882	0.231931	2.72247e-21	2.42958e-20	51	67	67	A2	Endocrine. thyroid (GTEx)	PrediXcan	0.989146	thyroid	0.999981
1256	ENSG00000112562	SMOC2	-1.30537	-0.0946172	0.191767	0.10835	0.183114	3.92341e-17	2.78193e-16	44	64	64	A2	Endocrine. thyroid (GTEx)	PrediXcan	0.989146	thyroid	0.999981
1257	ENSG00000163633	C4orf36	1.30473	0.118424	0.191985	0.0900146	0.0166056	0.0181417	0.0390151	102	114	114	A2	Endocrine. thyroid (GTEx)	PrediXcan	0.989146	thyroid	0.999981
1258	ENSG00000170234	PWWP2A	1.30433	0.735966	0.192123	0.00127773	0.0216795	0.00713225	0.0161281	7	15	15	A2	Endocrine. thyroid (GTEx)	PrediXcan	0.989146	thyroid	0.999981
1259	ENSG00000184207	PGP	1.30424	0.172717	0.192152	0.0537665	0.140499	7.90984e-13	4.23157e-12	22	28	28	A2	Endocrine. thyroid (GTEx)	PrediXcan	0.989146	thyroid	0.999981
1260	ENSG00000169490	TM2D2	-1.30406	-0.267506	0.192213	0.0157752	0.0392896	0.000270013	0.000700323	28	35	35	A2	Endocrine. thyroid (GTEx)	PrediXcan	0.989146	thyroid	0.999981
1261	ENSG00000097046	CDC7	-1.30399	-0.0860132	0.192237	0.0928296	0.259321	3.37445e-24	3.54418e-23	34	40	40	A2	Endocrine. thyroid (GTEx)	PrediXcan	0.989146	thyroid	0.999981
1262	ENSG00000167658	EEF2	1.30397	0.157387	0.192243	0.0342929	0.0225749	0.00600398	0.0136561	40	54	54	A2	Endocrine. thyroid (GTEx)	PrediXcan	0.989146	thyroid	0.999981
1263	ENSG00000133195	SLC39A11	1.3038	0.120374	0.192302	0.0881503	0.0167873	0.0183366	0.0393858	96	113	113	A2	Endocrine. thyroid (GTEx)	PrediXcan	0.989146	thyroid	0.999981
1264	ENSG00000125877	ITPA	1.30374	0.0801738	0.192323	0.161609	0.320879	7.09136e-32	1.1052e-30	29	32	32	A2	Endocrine. thyroid (GTEx)	PrediXcan	0.989146	thyroid	0.999981
1265	ENSG00000259623	AC125257.1	1.3037	0.100331	0.192335	0.121196	0.287332	4.12855e-27	5.01257e-26	72	92	92	A2	Endocrine. thyroid (GTEx)	PrediXcan	0.989146	thyroid	0.999981
1266	ENSG00000102699	PARP4	-1.30353	-0.360012	0.192395	0.00733007	0.065817	1.45289e-06	4.70886e-06	54	71	71	A2	Endocrine. thyroid (GTEx)	PrediXcan	0.989146	thyroid	0.999981
1267	ENSG00000175220	ARHGAP1	-1.30349	-0.139431	0.192409	0.0431369	0.0853317	5.89502e-08	2.18217e-07	41	52	52	A2	Endocrine. thyroid (GTEx)	PrediXcan	0.989146	thyroid	0.999981
1268	ENSG00000239264	TXNDC5	-1.30269	-0.143461	0.192679	0.0428683	0.123391	3.39428e-11	1.62589e-10	38	47	47	A2	Endocrine. thyroid (GTEx)	PrediXcan	0.989146	thyroid	0.999981
1269	ENSG00000142089	IFITM3	1.30256	0.282035	0.192725	0.0132063	0.0141091	0.031524	0.0657071	13	18	18	A2	Endocrine. thyroid (GTEx)	PrediXcan	0.989146	thyroid	0.999981
1270	ENSG00000188825	LINC00910	1.30237	0.101597	0.192791	0.117537	0.276572	6.24729e-26	7.13955e-25	88	118	118	A2	Endocrine. thyroid (GTEx)	PrediXcan	0.989146	thyroid	0.999981
1271	ENSG00000132507	EIF5A	1.30189	0.100376	0.192953	0.0861915	0.284271	7.60088e-27	9.09445e-26	23	31	31	A2	Endocrine. thyroid (GTEx)	PrediXcan	0.989146	thyroid	0.999981
1272	ENSG00000225138	SLC9A3-AS1	-1.30186	-0.0365144	0.192963	0.480585	0.639115	1.51687e-88	2.95179e-86	21	24	24	A2	Endocrine. thyroid (GTEx)	PrediXcan	0.989146	thyroid	0.999981
1273	ENSG00000145354	CISD2	1.30071	0.121367	0.193358	0.0624251	0.104795	1.32178e-09	5.58655e-09	34	51	51	A2	Endocrine. thyroid (GTEx)	PrediXcan	0.989146	thyroid	0.999981
1274	ENSG00000046604	DSG2	1.30064	0.128434	0.193382	0.0582628	0.105775	1.36209e-09	5.75172e-09	43	48	48	A2	Endocrine. thyroid (GTEx)	PrediXcan	0.989146	thyroid	0.999981
1275	ENSG00000184185	KCNJ12	1.3006	0.0639773	0.193394	0.311331	0.457302	9.29906e-50	3.17778e-48	10	14	14	A2	Endocrine. thyroid (GTEx)	PrediXcan	0.989146	thyroid	0.999981
1276	ENSG00000088808	PPP1R13B	1.30051	0.115915	0.193425	0.0692573	0.12693	7.86549e-12	3.93584e-11	54	67	67	A2	Endocrine. thyroid (GTEx)	PrediXcan	0.989146	thyroid	0.999981
1277	ENSG00000122085	MTERF4	-1.30042	-0.0960113	0.193457	0.0752186	0.348018	1.70372e-34	2.96532e-33	55	71	71	A2	Endocrine. thyroid (GTEx)	PrediXcan	0.989146	thyroid	0.999981
1278	ENSG00000101144	BMP7	-1.30027	-0.0657162	0.193509	0.151022	0.16444	6.21712e-16	4.07809e-15	104	124	124	A2	Endocrine. thyroid (GTEx)	PrediXcan	0.989146	thyroid	0.999981
1279	ENSG00000092020	PPP2R3C	-1.30012	-0.115723	0.193561	0.0489757	0.154996	4.80483e-14	2.80035e-13	23	28	28	A2	Endocrine. thyroid (GTEx)	PrediXcan	0.989146	thyroid	0.999981
1280	ENSG00000108262	GIT1	-1.29989	-0.111863	0.19364	0.063167	0.149167	1.69153e-13	9.53341e-13	11	13	13	A2	Endocrine. thyroid (GTEx)	PrediXcan	0.989146	thyroid	0.999981
1281	ENSG00000243660	ZNF487	1.29981	0.182949	0.193667	0.0196309	0.0291542	0.00169001	0.00406571	8	11	11	A2	Endocrine. thyroid (GTEx)	PrediXcan	0.989146	thyroid	0.999981
