## Supplementary Appendix 4 for "IL10RB as a key regulator of COVID-19 host susceptibility and severity" (part 17 of 40)

### Sheet: GI. colon, sigmoid (GTEx) (continued)
	gene	gene_name	zscore	effect_size	pvalue	var_g	pred_perf_r2	pred_perf_pval	pred_perf_qval	n_snps_used	n_snps_in_cov	n_snps_in_model	gwas	tissue	method	gwas_fdr	Tissue.keyword	fdr_all
54	ENSG00000099203	TMED1	-2.59376	-0.523262	0.00949314	0.010769	0.0231015	0.0469035	0.161386	6	6	6	A2	GI. colon, sigmoid (GTEx)	EpiXcan	0.836809	colon_sigmoid	0.999981
55	ENSG00000125388	GRK4	2.58856	0.223052	0.00963776	0.0658335	0.414794	7.7229e-23	3.38142e-21	18	24	24	A2	GI. colon, sigmoid (GTEx)	EpiXcan	0.836809	colon_sigmoid	0.999981
56	ENSG00000139675	HNRNPA1L2	2.5854	0.23908	0.00972655	0.0766501	0.189365	1.37348e-09	1.69699e-08	16	19	19	A2	GI. colon, sigmoid (GTEx)	EpiXcan	0.836809	colon_sigmoid	0.999981
57	ENSG00000115866	DARS	2.57742	0.632169	0.00995409	0.00805757	0.11172	3.96552e-06	2.91353e-05	6	9	9	A2	GI. colon, sigmoid (GTEx)	EpiXcan	0.836809	colon_sigmoid	0.999981
58	ENSG00000154518	ATP5G3	2.57244	0.201386	0.0100983	0.0573165	0.193927	1.14576e-09	1.43204e-08	11	13	13	A2	GI. colon, sigmoid (GTEx)	EpiXcan	0.836809	colon_sigmoid	0.999981
59	ENSG00000104687	GSR	-2.56018	-0.408667	0.0104618	0.0240151	0.0637679	0.000913212	0.00439452	9	10	10	A2	GI. colon, sigmoid (GTEx)	EpiXcan	0.836809	colon_sigmoid	0.999981
60	ENSG00000198286	CARD11	2.54979	0.696905	0.0107789	0.0100333	0.0238742	0.0400088	0.140316	6	7	7	A2	GI. colon, sigmoid (GTEx)	EpiXcan	0.836809	colon_sigmoid	0.999981
61	ENSG00000033867	SLC4A7	-2.54392	-0.687787	0.0109616	0.00552387	0.0200611	0.061081	0.203521	6	7	7	A2	GI. colon, sigmoid (GTEx)	EpiXcan	0.836809	colon_sigmoid	0.999981
62	ENSG00000130758	MAP3K10	2.54325	0.384576	0.0109825	0.0262518	0.0198401	0.0665534	0.219319	24	30	30	A2	GI. colon, sigmoid (GTEx)	EpiXcan	0.836809	colon_sigmoid	0.999981
63	ENSG00000198879	SFMBT2	2.54238	7.89775	0.01101	7.8358e-05	0.0159557	0.101068	0.313357	1	1	1	A2	GI. colon, sigmoid (GTEx)	EpiXcan	0.836809	colon_sigmoid	0.999981
64	ENSG00000104660	LEPROTL1	2.53789	0.218111	0.0111522	0.0493304	0.0981282	2.94908e-05	0.00018739	7	9	9	A2	GI. colon, sigmoid (GTEx)	EpiXcan	0.836809	colon_sigmoid	0.999981
65	ENSG00000165449	SLC16A9	2.53627	0.209371	0.0112039	0.0605783	0.0191258	0.0713696	0.232928	30	34	34	A2	GI. colon, sigmoid (GTEx)	EpiXcan	0.836809	colon_sigmoid	0.999981
66	ENSG00000256223	ZNF10	-2.5313	-0.242027	0.0113641	0.0771216	0.192157	1.08573e-09	1.35944e-08	9	13	13	A2	GI. colon, sigmoid (GTEx)	EpiXcan	0.836809	colon_sigmoid	0.999981
67	ENSG00000174989	FBXW8	2.51584	0.215575	0.0118749	0.0605731	0.0364359	0.0126083	0.0495944	34	40	40	A2	GI. colon, sigmoid (GTEx)	EpiXcan	0.840634	colon_sigmoid	0.999981
68	ENSG00000204842	ATXN2	-2.51516	-2.51702	0.0118978	0.000757728	0.014304	0.117955	0.356123	2	2	2	A2	GI. colon, sigmoid (GTEx)	EpiXcan	0.840634	colon_sigmoid	0.999981
69	ENSG00000134184	GSTM1	2.51406	0.102632	0.0119349	0.419322	0.114881	5.73084e-06	4.11136e-05	119	137	137	A2	GI. colon, sigmoid (GTEx)	EpiXcan	0.840634	colon_sigmoid	0.999981
70	ENSG00000168000	BSCL2	-2.49253	-0.433875	0.0126838	0.0304394	0.251339	2.06101e-14	4.30356e-13	10	12	12	A2	GI. colon, sigmoid (GTEx)	EpiXcan	0.871337	colon_sigmoid	0.999981
71	ENSG00000181873	IBA57	-2.48828	-0.127624	0.0128364	0.117202	0.175871	7.31215e-09	8.16206e-08	21	25	25	A2	GI. colon, sigmoid (GTEx)	EpiXcan	0.871337	colon_sigmoid	0.999981
72	ENSG00000120071	KANSL1	-2.48131	-0.226898	0.01309	0.0624439	0.242912	2.12856e-12	3.65481e-11	20	25	25	A2	GI. colon, sigmoid (GTEx)	EpiXcan	0.871337	colon_sigmoid	0.999981
73	ENSG00000247400	DNAJC3-AS1	2.46958	0.316147	0.0135272	0.0261729	0.0928697	4.29322e-05	0.000264406	17	21	21	A2	GI. colon, sigmoid (GTEx)	EpiXcan	0.871337	colon_sigmoid	0.999981
74	ENSG00000099290	WASHC2A	-2.46334	-0.236085	0.0137648	0.0686816	0.416248	3.38126e-23	1.5482e-21	22	35	35	A2	GI. colon, sigmoid (GTEx)	EpiXcan	0.871337	colon_sigmoid	0.999981
75	ENSG00000129055	ANAPC13	-2.46105	-0.10862	0.0138531	0.198549	0.470273	7.53258e-28	5.30347e-26	29	38	38	A2	GI. colon, sigmoid (GTEx)	EpiXcan	0.871337	colon_sigmoid	0.999981
76	ENSG00000164934	DCAF13	-2.46103	-0.248639	0.0138539	0.0448825	0.010922	0.15566	0.446999	41	47	47	A2	GI. colon, sigmoid (GTEx)	EpiXcan	0.871337	colon_sigmoid	0.999981
77	ENSG00000175354	PTPN2	2.4601	0.923071	0.01389	0.00457063	0.014314	0.118083	0.356258	1	2	2	A2	GI. colon, sigmoid (GTEx)	EpiXcan	0.871337	colon_sigmoid	0.999981
78	ENSG00000205581	HMGN1	2.45766	0.358528	0.0139844	0.0189588	0.0734783	0.000268936	0.00143109	10	12	12	A2	GI. colon, sigmoid (GTEx)	EpiXcan	0.871337	colon_sigmoid	0.999981
79	ENSG00000127952	STYXL1	2.44644	0.150149	0.0144276	0.200694	0.456238	5.90559e-26	3.64508e-24	23	31	31	A2	GI. colon, sigmoid (GTEx)	EpiXcan	0.887571	colon_sigmoid	0.999981
80	ENSG00000119392	GLE1	-2.44071	-0.200088	0.0146584	0.109203	0.245477	9.07757e-13	1.60791e-11	5	6	6	A2	GI. colon, sigmoid (GTEx)	EpiXcan	0.8905	colon_sigmoid	0.999981
81	ENSG00000223745	CCDC18-AS1	-2.43151	-0.091476	0.0150359	0.320227	0.463478	4.44319e-27	2.9504e-25	54	65	65	A2	GI. colon, sigmoid (GTEx)	EpiXcan	0.902153	colon_sigmoid	0.999981
82	ENSG00000173406	DAB1	-2.41392	-0.346124	0.0157818	0.0152498	0.0706857	0.00032082	0.00167975	19	23	23	A2	GI. colon, sigmoid (GTEx)	EpiXcan	0.93536	colon_sigmoid	0.999981
83	ENSG00000154027	AK5	-2.40526	-0.305829	0.0161608	0.0247488	0.0161757	0.0978535	0.304808	18	20	20	A2	GI. colon, sigmoid (GTEx)	EpiXcan	0.936828	colon_sigmoid	0.999981
84	ENSG00000062650	WAPL	-2.40047	-0.501863	0.0163739	0.00883621	0.0265233	0.0281845	0.103429	3	3	3	A2	GI. colon, sigmoid (GTEx)	EpiXcan	0.936828	colon_sigmoid	0.999981
85	ENSG00000177169	ULK1	-2.40023	-0.338358	0.0163849	0.0291389	0.0155828	0.103456	0.31963	24	28	28	A2	GI. colon, sigmoid (GTEx)	EpiXcan	0.936828	colon_sigmoid	0.999981
86	ENSG00000143499	SMYD2	2.38474	0.236679	0.0170911	0.0618737	0.0114803	0.154673	0.444911	34	39	39	A2	GI. colon, sigmoid (GTEx)	EpiXcan	0.965847	colon_sigmoid	0.999981
87	ENSG00000155254	MARVELD1	-2.36873	-0.812374	0.0178495	0.00433679	0.0166944	0.0849241	0.27061	4	5	5	A2	GI. colon, sigmoid (GTEx)	EpiXcan	0.997109	colon_sigmoid	0.999981
88	ENSG00000188554	NBR1	-2.35678	-0.320754	0.0184343	0.0309858	0.0366665	0.0112221	0.0445922	47	59	59	A2	GI. colon, sigmoid (GTEx)	EpiXcan	0.997668	colon_sigmoid	0.999981
89	ENSG00000131981	LGALS3	2.34981	0.419458	0.0187832	0.00956075	0.0406335	0.00786198	0.0320962	18	22	22	A2	GI. colon, sigmoid (GTEx)	EpiXcan	0.997668	colon_sigmoid	0.999981
90	ENSG00000104689	TNFRSF10A	-2.3467	-0.436144	0.0189405	0.0112707	0.149256	3.8601e-08	3.88534e-07	4	5	5	A2	GI. colon, sigmoid (GTEx)	EpiXcan	0.997668	colon_sigmoid	0.999981
91	ENSG00000138346	DNA2	2.33112	0.111532	0.019747	0.169917	0.361708	1.759e-19	5.7853e-18	31	42	42	A2	GI. colon, sigmoid (GTEx)	EpiXcan	0.997668	colon_sigmoid	0.999981
92	ENSG00000128944	KNSTRN	2.32873	0.0759022	0.0198733	0.274347	0.47707	1.19547e-27	8.33322e-26	13	14	14	A2	GI. colon, sigmoid (GTEx)	EpiXcan	0.997668	colon_sigmoid	0.999981
93	ENSG00000182923	CEP63	-2.32367	-0.120931	0.020143	0.140005	0.288229	6.26535e-15	1.37592e-13	34	46	46	A2	GI. colon, sigmoid (GTEx)	EpiXcan	0.997668	colon_sigmoid	0.999981
94	ENSG00000100299	ARSA	2.3219	0.106906	0.0202385	0.120231	0.242678	1.98508e-12	3.42103e-11	3	4	4	A2	GI. colon, sigmoid (GTEx)	EpiXcan	0.997668	colon_sigmoid	0.999981
95	ENSG00000226688	ENTPD1-AS1	2.31133	0.209117	0.0208148	0.0490049	0.0222161	0.0499637	0.170617	23	30	30	A2	GI. colon, sigmoid (GTEx)	EpiXcan	0.997668	colon_sigmoid	0.999981
96	ENSG00000002016	RAD52	-2.3078	-0.173102	0.0210103	0.125268	0.210156	1.4554e-10	2.01101e-09	24	33	33	A2	GI. colon, sigmoid (GTEx)	EpiXcan	0.997668	colon_sigmoid	0.999981
97	ENSG00000183527	PSMG1	-2.30132	-0.136905	0.0213735	0.153738	0.331412	3.06723e-17	8.47633e-16	12	16	16	A2	GI. colon, sigmoid (GTEx)	EpiXcan	0.997668	colon_sigmoid	0.999981
98	ENSG00000130810	PPAN	2.29904	0.320117	0.0215028	0.0217803	0.0120002	0.153297	0.441851	10	18	18	A2	GI. colon, sigmoid (GTEx)	EpiXcan	0.997668	colon_sigmoid	0.999981
99	ENSG00000084093	REST	-2.29717	-0.265414	0.0216089	0.0292093	0.0660607	0.000702962	0.00347292	18	21	21	A2	GI. colon, sigmoid (GTEx)	EpiXcan	0.997668	colon_sigmoid	0.999981
100	ENSG00000197563	PIGN	-2.2914	-0.154189	0.0219405	0.0676205	0.127632	4.55477e-07	3.90317e-06	47	55	55	A2	GI. colon, sigmoid (GTEx)	EpiXcan	0.997668	colon_sigmoid	0.999981
101	ENSG00000242600	MBL1P	2.29051	0.116135	0.0219919	0.168097	0.0515625	0.00212215	0.00953299	61	78	78	A2	GI. colon, sigmoid (GTEx)	EpiXcan	0.997668	colon_sigmoid	0.999981
102	ENSG00000117834	SLC5A9	-2.27834	-0.480862	0.0227065	0.00755814	0.0887071	7.63476e-05	0.000450735	17	21	21	A2	GI. colon, sigmoid (GTEx)	EpiXcan	0.997668	colon_sigmoid	0.999981
103	ENSG00000213398	LCAT	2.27466	0.364523	0.0229264	0.0175699	0.0132257	0.136366	0.40173	41	52	52	A2	GI. colon, sigmoid (GTEx)	EpiXcan	0.997668	colon_sigmoid	0.999981
104	ENSG00000272977	AL008721.2	2.26786	0.111243	0.0233375	0.24634	0.452616	1.6039e-28	1.18275e-26	11	14	14	A2	GI. colon, sigmoid (GTEx)	EpiXcan	0.997668	colon_sigmoid	0.999981
105	ENSG00000100219	XBP1	2.25615	0.215923	0.0240612	0.0480661	0.0135456	0.132731	0.392742	18	20	20	A2	GI. colon, sigmoid (GTEx)	EpiXcan	0.997668	colon_sigmoid	0.999981
106	ENSG00000153774	CFDP1	2.24462	0.25309	0.0247928	0.0351947	0.1113	5.91461e-06	4.22588e-05	13	15	15	A2	GI. colon, sigmoid (GTEx)	EpiXcan	0.997668	colon_sigmoid	0.999981
107	ENSG00000110074	FOXRED1	-2.24424	-0.0993685	0.0248169	0.191879	0.518796	2.6915e-33	3.0659e-31	12	18	18	A2	GI. colon, sigmoid (GTEx)	EpiXcan	0.997668	colon_sigmoid	0.999981
108	ENSG00000117505	DR1	2.24181	0.406119	0.0249738	0.016232	0.0362567	0.0122136	0.0482043	4	4	4	A2	GI. colon, sigmoid (GTEx)	EpiXcan	0.997668	colon_sigmoid	0.999981
109	ENSG00000149328	GLB1L2	2.24028	0.0939641	0.0250728	0.19753	0.485726	1.97458e-28	1.44848e-26	8	9	9	A2	GI. colon, sigmoid (GTEx)	EpiXcan	0.997668	colon_sigmoid	0.999981
110	ENSG00000142892	PIGK	2.23899	0.340627	0.0251568	0.0258765	0.0591283	0.00116596	0.005506	19	23	23	A2	GI. colon, sigmoid (GTEx)	EpiXcan	0.997668	colon_sigmoid	0.999981
111	ENSG00000010256	UQCRC1	2.23774	1.51358	0.0252381	0.000909012	0.0146973	0.110657	0.337931	2	2	2	A2	GI. colon, sigmoid (GTEx)	EpiXcan	0.997668	colon_sigmoid	0.999981
112	ENSG00000100412	ACO2	-2.22731	-0.224346	0.0259268	0.0575703	0.0281486	0.0286709	0.104994	29	34	34	A2	GI. colon, sigmoid (GTEx)	EpiXcan	0.997668	colon_sigmoid	0.999981
113	ENSG00000131899	LLGL1	2.22308	0.258109	0.0262107	0.0361378	0.0569561	0.00142256	0.00661738	22	28	28	A2	GI. colon, sigmoid (GTEx)	EpiXcan	0.997668	colon_sigmoid	0.999981
114	ENSG00000136932	TRMO	-2.21934	-0.128949	0.0264637	0.121625	0.224169	2.89398e-11	4.33663e-10	15	15	15	A2	GI. colon, sigmoid (GTEx)	EpiXcan	0.997668	colon_sigmoid	0.999981
115	ENSG00000067066	SP100	2.20543	0.983344	0.0274237	0.00412758	0.0127533	0.143965	0.419704	2	2	2	A2	GI. colon, sigmoid (GTEx)	EpiXcan	0.997668	colon_sigmoid	0.999981
116	ENSG00000225138	SLC9A3-AS1	-2.20354	-0.0657341	0.0275568	0.491125	0.656428	1.50247e-48	8.42043e-46	22	28	28	A2	GI. colon, sigmoid (GTEx)	EpiXcan	0.997668	colon_sigmoid	0.999981
117	ENSG00000118961	LDAH	2.1936	0.156642	0.0282642	0.0918021	0.211193	1.32575e-10	1.85195e-09	9	12	12	A2	GI. colon, sigmoid (GTEx)	EpiXcan	0.997668	colon_sigmoid	0.999981
118	ENSG00000039537	C6	2.18015	0.453156	0.0292463	0.0154873	0.0509076	0.00261807	0.0115917	7	7	7	A2	GI. colon, sigmoid (GTEx)	EpiXcan	0.997668	colon_sigmoid	0.999981
119	ENSG00000085117	CD82	2.17738	0.232965	0.0294525	0.0480736	0.0488164	0.00266881	0.0117958	11	11	11	A2	GI. colon, sigmoid (GTEx)	EpiXcan	0.997668	colon_sigmoid	0.999981
120	ENSG00000130313	PGLS	2.1715	0.467996	0.0298934	0.019063	0.0664646	0.000464899	0.00236948	3	3	3	A2	GI. colon, sigmoid (GTEx)	EpiXcan	0.997668	colon_sigmoid	0.999981
121	ENSG00000141956	PRDM15	2.16987	0.148976	0.0300166	0.13771	0.168098	1.44725e-09	1.78498e-08	20	24	24	A2	GI. colon, sigmoid (GTEx)	EpiXcan	0.997668	colon_sigmoid	0.999981
122	ENSG00000132274	TRIM22	2.16276	0.735932	0.0305596	0.00625026	0.0153209	0.107248	0.329301	14	17	17	A2	GI. colon, sigmoid (GTEx)	EpiXcan	0.997668	colon_sigmoid	0.999981
123	ENSG00000108379	WNT3	-2.15841	-0.218546	0.0308962	0.038896	0.0600999	0.000946338	0.00453614	16	20	20	A2	GI. colon, sigmoid (GTEx)	EpiXcan	0.997668	colon_sigmoid	0.999981
124	ENSG00000214309	MBLAC1	-2.15294	-0.190559	0.0313235	0.0733069	0.0590676	0.00125125	0.00586919	23	27	27	A2	GI. colon, sigmoid (GTEx)	EpiXcan	0.997668	colon_sigmoid	0.999981
125	ENSG00000086475	SEPHS1	2.1506	0.206765	0.0315078	0.0419664	0.0753834	0.000182596	0.00100313	6	8	8	A2	GI. colon, sigmoid (GTEx)	EpiXcan	0.997668	colon_sigmoid	0.999981
126	ENSG00000272338	AC067838.1	2.14799	0.180233	0.0317148	0.0958189	0.14613	1.55773e-07	1.43588e-06	26	35	35	A2	GI. colon, sigmoid (GTEx)	EpiXcan	0.997668	colon_sigmoid	0.999981
127	ENSG00000184967	NOC4L	-2.14588	-0.23598	0.0318828	0.0563879	0.085176	9.19791e-05	0.000534295	27	32	32	A2	GI. colon, sigmoid (GTEx)	EpiXcan	0.997668	colon_sigmoid	0.999981
128	ENSG00000077044	DGKD	2.1429	0.611201	0.0321211	0.00714494	0.0101872	0.184889	0.510655	21	22	22	A2	GI. colon, sigmoid (GTEx)	EpiXcan	0.997668	colon_sigmoid	0.999981
129	ENSG00000123191	ATP7B	2.1326	0.106889	0.0329579	0.150429	0.214126	3.34503e-11	4.98057e-10	28	30	30	A2	GI. colon, sigmoid (GTEx)	EpiXcan	0.997668	colon_sigmoid	0.999981
130	ENSG00000167842	MIS12	-2.13166	-0.163207	0.0330349	0.0650243	0.136702	6.68896e-08	6.46785e-07	8	9	9	A2	GI. colon, sigmoid (GTEx)	EpiXcan	0.997668	colon_sigmoid	0.999981
131	ENSG00000122779	TRIM24	2.11937	0.55977	0.0340594	0.00962344	0.0227556	0.0436377	0.151376	2	3	3	A2	GI. colon, sigmoid (GTEx)	EpiXcan	0.997668	colon_sigmoid	0.999981
132	ENSG00000249476	AC008467.1	-2.11447	-0.32015	0.0344753	0.0222018	0.305478	1.10979e-15	2.62214e-14	13	17	17	A2	GI. colon, sigmoid (GTEx)	EpiXcan	0.997668	colon_sigmoid	0.999981
133	ENSG00000181027	FKRP	-2.11218	-0.0805386	0.0346708	0.301226	0.506574	2.35565e-31	2.11612e-29	36	43	43	A2	GI. colon, sigmoid (GTEx)	EpiXcan	0.997668	colon_sigmoid	0.999981
134	ENSG00000213246	SUPT4H1	2.11072	0.186267	0.0347962	0.0669251	0.0651303	0.000787136	0.00384404	24	26	26	A2	GI. colon, sigmoid (GTEx)	EpiXcan	0.997668	colon_sigmoid	0.999981
135	ENSG00000171700	RGS19	2.1088	0.150713	0.0349622	0.137925	0.1143	1.49697e-06	1.17502e-05	6	8	8	A2	GI. colon, sigmoid (GTEx)	EpiXcan	0.997668	colon_sigmoid	0.999981
136	ENSG00000165916	PSMC3	-2.10285	-0.248013	0.0354793	0.0580246	0.0183142	0.0755414	0.244606	14	15	15	A2	GI. colon, sigmoid (GTEx)	EpiXcan	0.997668	colon_sigmoid	0.999981
137	ENSG00000164323	CFAP97	2.0988	0.354608	0.0358344	0.0138481	0.0760457	0.000184561	0.00101129	7	8	8	A2	GI. colon, sigmoid (GTEx)	EpiXcan	0.997668	colon_sigmoid	0.999981
138	ENSG00000016391	CHDH	-2.09699	-0.526463	0.0359949	0.0105692	0.0298178	0.0194722	0.0737165	5	7	7	A2	GI. colon, sigmoid (GTEx)	EpiXcan	0.997668	colon_sigmoid	0.999981
139	ENSG00000145687	SSBP2	-2.09409	-0.120026	0.0362522	0.138933	0.0526394	0.00244048	0.0108551	66	78	78	A2	GI. colon, sigmoid (GTEx)	EpiXcan	0.997668	colon_sigmoid	0.999981
140	ENSG00000127399	LRRC61	2.09319	0.145049	0.0363321	0.103201	0.340191	7.93947e-19	2.49417e-17	32	39	39	A2	GI. colon, sigmoid (GTEx)	EpiXcan	0.997668	colon_sigmoid	0.999981
141	ENSG00000189129	PLAC9	-2.09152	-0.31952	0.0364811	0.0200027	0.0241201	0.0431302	0.149801	13	15	15	A2	GI. colon, sigmoid (GTEx)	EpiXcan	0.997668	colon_sigmoid	0.999981
142	ENSG00000106392	C1GALT1	2.09129	0.107535	0.0365019	0.157676	0.254396	2.67105e-13	5.02337e-12	18	20	20	A2	GI. colon, sigmoid (GTEx)	EpiXcan	0.997668	colon_sigmoid	0.999981
143	ENSG00000108797	CNTNAP1	2.08932	0.666211	0.0366792	0.00410001	0.0838874	9.06668e-05	0.000528425	5	8	8	A2	GI. colon, sigmoid (GTEx)	EpiXcan	0.997668	colon_sigmoid	0.999981
144	ENSG00000261373	VPS9D1-AS1	-2.08453	-0.263483	0.0371123	0.0219494	0.121847	2.9474e-06	2.20953e-05	4	6	6	A2	GI. colon, sigmoid (GTEx)	EpiXcan	0.997668	colon_sigmoid	0.999981
145	ENSG00000231365	AL359915.2	-2.08252	-0.0965873	0.0372952	0.188731	0.388182	5.164e-21	1.90905e-19	37	46	46	A2	GI. colon, sigmoid (GTEx)	EpiXcan	0.997668	colon_sigmoid	0.999981
146	ENSG00000066230	SLC9A3	-2.07898	-0.0885892	0.0376193	0.254757	0.399854	3.40123e-22	1.42627e-20	35	43	43	A2	GI. colon, sigmoid (GTEx)	EpiXcan	0.997668	colon_sigmoid	0.999981
147	ENSG00000272894	AC004982.2	2.07746	0.790173	0.0377594	0.00236901	0.0588659	0.000946061	0.00453614	6	22	22	A2	GI. colon, sigmoid (GTEx)	EpiXcan	0.997668	colon_sigmoid	0.999981
148	ENSG00000163682	RPL9	2.07745	0.128401	0.0377602	0.0920984	0.409079	6.07578e-24	2.98694e-22	8	11	11	A2	GI. colon, sigmoid (GTEx)	EpiXcan	0.997668	colon_sigmoid	0.999981
149	ENSG00000269958	AL049840.4	2.07682	0.249933	0.0378183	0.0370186	0.150093	1.1435e-07	1.07168e-06	21	24	24	A2	GI. colon, sigmoid (GTEx)	EpiXcan	0.997668	colon_sigmoid	0.999981
150	ENSG00000145014	TMEM44	2.07464	0.230588	0.0380201	0.0478933	0.0506145	0.00271905	0.0120027	18	24	24	A2	GI. colon, sigmoid (GTEx)	EpiXcan	0.997668	colon_sigmoid	0.999981
151	ENSG00000212978	AC016747.1	2.06324	0.0658727	0.0390902	0.423451	0.0559533	0.00190849	0.00862299	139	163	163	A2	GI. colon, sigmoid (GTEx)	EpiXcan	0.997668	colon_sigmoid	0.999981
152	ENSG00000161542	PRPSAP1	2.0574	0.410734	0.0396481	0.013882	0.129446	1.06743e-06	8.55101e-06	4	6	6	A2	GI. colon, sigmoid (GTEx)	EpiXcan	0.997668	colon_sigmoid	0.999981
153	ENSG00000204947	ZNF425	-2.05656	-0.147374	0.0397288	0.0860663	0.125233	6.53167e-07	5.42152e-06	20	23	23	A2	GI. colon, sigmoid (GTEx)	EpiXcan	0.997668	colon_sigmoid	0.999981
154	ENSG00000184110	EIF3C	2.05526	0.720446	0.0398542	0.00437025	0.0495375	0.0036028	0.0156136	9	14	14	A2	GI. colon, sigmoid (GTEx)	EpiXcan	0.997668	colon_sigmoid	0.999981
155	ENSG00000116406	EDEM3	-2.05291	-0.156161	0.0400812	0.0955457	0.218662	4.77834e-11	6.99576e-10	29	33	33	A2	GI. colon, sigmoid (GTEx)	EpiXcan	0.997668	colon_sigmoid	0.999981
156	ENSG00000166260	COX11	-2.04059	-0.127009	0.0412916	0.111788	0.322484	3.1311e-17	8.61883e-16	14	18	18	A2	GI. colon, sigmoid (GTEx)	EpiXcan	0.997668	colon_sigmoid	0.999981
157	ENSG00000271895	AL109811.3	2.04005	0.217788	0.0413451	0.0447406	0.0262385	0.0331147	0.119425	18	19	19	A2	GI. colon, sigmoid (GTEx)	EpiXcan	0.997668	colon_sigmoid	0.999981
158	ENSG00000125885	MCM8	2.04	0.0711846	0.0413504	0.307953	0.464106	4.1686e-27	2.78125e-25	34	44	44	A2	GI. colon, sigmoid (GTEx)	EpiXcan	0.997668	colon_sigmoid	0.999981
159	ENSG00000146151	HMGCLL1	-2.03956	-0.208897	0.0413939	0.0300615	0.0936814	1.98087e-05	0.000130239	6	8	8	A2	GI. colon, sigmoid (GTEx)	EpiXcan	0.997668	colon_sigmoid	0.999981
160	ENSG00000223768	LINC00205	-2.03898	-0.573834	0.0414524	0.00913065	0.0152051	0.111408	0.339927	12	16	16	A2	GI. colon, sigmoid (GTEx)	EpiXcan	0.997668	colon_sigmoid	0.999981
161	ENSG00000117122	MFAP2	2.03862	0.154399	0.0414883	0.114732	0.119768	2.96758e-06	2.22346e-05	27	38	38	A2	GI. colon, sigmoid (GTEx)	EpiXcan	0.997668	colon_sigmoid	0.999981
162	ENSG00000183323	CCDC125	2.03715	0.183884	0.0416354	0.057523	0.153784	8.05191e-08	7.70596e-07	15	18	18	A2	GI. colon, sigmoid (GTEx)	EpiXcan	0.997668	colon_sigmoid	0.999981
163	ENSG00000113971	NPHP3	-2.03654	-0.0881824	0.0416959	0.23723	0.351477	1.42008e-20	5.08867e-19	11	13	13	A2	GI. colon, sigmoid (GTEx)	EpiXcan	0.997668	colon_sigmoid	0.999981
164	ENSG00000179526	SHARPIN	2.03607	0.614232	0.0417435	0.00581806	0.0176681	0.0796617	0.255702	2	3	3	A2	GI. colon, sigmoid (GTEx)	EpiXcan	0.997668	colon_sigmoid	0.999981
165	ENSG00000196683	TOMM7	2.03579	0.109583	0.0417715	0.119301	0.261931	1.85291e-14	3.8748e-13	13	15	15	A2	GI. colon, sigmoid (GTEx)	EpiXcan	0.997668	colon_sigmoid	0.999981
166	ENSG00000139405	RITA1	2.03516	0.158546	0.041835	0.0417567	0.143215	1.14674e-07	1.074e-06	20	26	26	A2	GI. colon, sigmoid (GTEx)	EpiXcan	0.997668	colon_sigmoid	0.999981
167	ENSG00000086730	LAT2	2.03404	0.436254	0.0419475	0.0232926	0.0116418	0.158753	0.453288	14	18	18	A2	GI. colon, sigmoid (GTEx)	EpiXcan	0.997668	colon_sigmoid	0.999981
168	ENSG00000176390	CRLF3	2.03105	0.198149	0.0422504	0.052999	0.149826	9.35738e-08	8.86452e-07	48	63	63	A2	GI. colon, sigmoid (GTEx)	EpiXcan	0.997668	colon_sigmoid	0.999981
169	ENSG00000109861	CTSC	2.03043	0.176439	0.0423128	0.0614188	0.0608576	0.00104715	0.00497848	14	17	17	A2	GI. colon, sigmoid (GTEx)	EpiXcan	0.997668	colon_sigmoid	0.999981
170	ENSG00000110171	TRIM3	-2.02999	-0.24574	0.0423581	0.0239775	0.0936745	3.54985e-05	0.000221941	12	13	13	A2	GI. colon, sigmoid (GTEx)	EpiXcan	0.997668	colon_sigmoid	0.999981
171	ENSG00000139636	LMBR1L	-2.02644	-0.244083	0.0427197	0.0529007	0.0347921	0.0125513	0.0494115	38	49	49	A2	GI. colon, sigmoid (GTEx)	EpiXcan	0.997668	colon_sigmoid	0.999981
172	ENSG00000104388	RAB2A	2.0235	0.289077	0.0430219	0.0199074	0.0835427	0.000124611	0.000702304	10	13	13	A2	GI. colon, sigmoid (GTEx)	EpiXcan	0.997668	colon_sigmoid	0.999981
173	ENSG00000132286	TIMM10B	2.02017	0.179448	0.0433654	0.0677641	0.0904988	4.82828e-05	0.000293998	15	21	21	A2	GI. colon, sigmoid (GTEx)	EpiXcan	0.997668	colon_sigmoid	0.999981
174	ENSG00000182141	ZNF708	2.01858	0.237333	0.0435307	0.049835	0.0154849	0.107323	0.329301	34	45	45	A2	GI. colon, sigmoid (GTEx)	EpiXcan	0.997668	colon_sigmoid	0.999981
175	ENSG00000117226	GBP3	2.0135	0.0607285	0.0440623	0.372621	0.53537	3.72701e-33	4.14438e-31	30	33	33	A2	GI. colon, sigmoid (GTEx)	EpiXcan	0.997668	colon_sigmoid	0.999981
176	ENSG00000122218	COPA	-2.01211	-2.52044	0.0442083	0.000443978	0.0125824	0.145604	0.423425	3	8	8	A2	GI. colon, sigmoid (GTEx)	EpiXcan	0.997668	colon_sigmoid	0.999981
177	ENSG00000196715	VKORC1L1	2.01195	0.288677	0.044225	0.018581	0.018255	0.069911	0.228968	6	8	8	A2	GI. colon, sigmoid (GTEx)	EpiXcan	0.997668	colon_sigmoid	0.999981
178	ENSG00000212694	LINC01089	2.00815	0.14123	0.044627	0.087382	0.199219	2.69826e-10	3.63163e-09	11	14	14	A2	GI. colon, sigmoid (GTEx)	EpiXcan	0.997668	colon_sigmoid	0.999981
179	ENSG00000163935	SFMBT1	-2.00611	-0.261676	0.0448443	0.0352257	0.0103808	0.172781	0.484942	34	39	39	A2	GI. colon, sigmoid (GTEx)	EpiXcan	0.997668	colon_sigmoid	0.999981
180	ENSG00000108107	RPL28	-2.00223	-2.55039	0.04526	0.00017623	0.0884957	4.17164e-05	0.000257371	1	3	3	A2	GI. colon, sigmoid (GTEx)	EpiXcan	0.997668	colon_sigmoid	0.999981
181	ENSG00000104442	ARMC1	2.00161	0.277523	0.0453268	0.0178184	0.122734	1.15469e-06	9.20792e-06	9	18	18	A2	GI. colon, sigmoid (GTEx)	EpiXcan	0.997668	colon_sigmoid	0.999981
182	ENSG00000225177	AL590617.2	-1.99763	-0.413017	0.0457573	0.0138545	0.073657	0.000129854	0.000730678	15	18	18	A2	GI. colon, sigmoid (GTEx)	EpiXcan	0.997668	colon_sigmoid	0.999981
183	ENSG00000164611	PTTG1	1.99745	0.448872	0.0457764	0.0167129	0.0250987	0.0376942	0.13332	8	11	11	A2	GI. colon, sigmoid (GTEx)	EpiXcan	0.997668	colon_sigmoid	0.999981
184	ENSG00000214530	STARD10	1.99725	0.222642	0.0457985	0.0319109	0.124867	8.77394e-07	7.15968e-06	10	13	13	A2	GI. colon, sigmoid (GTEx)	EpiXcan	0.997668	colon_sigmoid	0.999981
185	ENSG00000085231	AK6	1.99564	0.253175	0.0459726	0.0301961	0.0452634	0.00442789	0.0189201	15	24	24	A2	GI. colon, sigmoid (GTEx)	EpiXcan	0.997668	colon_sigmoid	0.999981
186	ENSG00000178074	C2orf69	1.99043	0.626797	0.0465439	0.00410037	0.0203857	0.0646079	0.213697	5	6	6	A2	GI. colon, sigmoid (GTEx)	EpiXcan	0.997668	colon_sigmoid	0.999981
187	ENSG00000262370	AC108134.3	1.98776	0.378961	0.0468385	0.0203029	0.0938242	3.91252e-05	0.000242559	9	13	13	A2	GI. colon, sigmoid (GTEx)	EpiXcan	0.997668	colon_sigmoid	0.999981
188	ENSG00000131849	ZNF132	-1.98527	-0.198416	0.0471142	0.0545458	0.206172	1.36451e-10	1.90231e-09	19	22	22	A2	GI. colon, sigmoid (GTEx)	EpiXcan	0.997668	colon_sigmoid	0.999981
189	ENSG00000115423	DNAH6	1.98452	0.763401	0.0471984	0.00358932	0.0450963	0.00476994	0.0202643	6	7	7	A2	GI. colon, sigmoid (GTEx)	EpiXcan	0.997668	colon_sigmoid	0.999981
190	ENSG00000232442	MHENCR	-1.98436	-0.169031	0.0472163	0.0734703	0.0199617	0.0635646	0.210744	35	43	43	A2	GI. colon, sigmoid (GTEx)	EpiXcan	0.997668	colon_sigmoid	0.999981
191	ENSG00000239305	RNF103	1.9843	0.25438	0.0472222	0.0303478	0.0426935	0.00582082	0.0243595	11	15	15	A2	GI. colon, sigmoid (GTEx)	EpiXcan	0.997668	colon_sigmoid	0.999981
192	ENSG00000259623	AC125257.1	-1.98073	-0.230175	0.0476215	0.0521872	0.0793129	0.000162202	0.000898621	17	19	19	A2	GI. colon, sigmoid (GTEx)	EpiXcan	0.997668	colon_sigmoid	0.999981
193	ENSG00000183011	NAA38	-1.97699	-0.22498	0.0480431	0.0271721	0.0692396	0.000237372	0.00127524	6	8	8	A2	GI. colon, sigmoid (GTEx)	EpiXcan	0.997668	colon_sigmoid	0.999981
194	ENSG00000242539	AC007620.2	-1.97308	-0.365092	0.0484861	0.0197422	0.0273948	0.0282711	0.10372	14	16	16	A2	GI. colon, sigmoid (GTEx)	EpiXcan	0.997668	colon_sigmoid	0.999981
195	ENSG00000219626	FAM228B	-1.97202	-0.0981223	0.0486077	0.144363	0.306203	3.23642e-16	8.03998e-15	8	10	10	A2	GI. colon, sigmoid (GTEx)	EpiXcan	0.997668	colon_sigmoid	0.999981
196	ENSG00000136052	SLC41A2	-1.96912	-0.371195	0.0489397	0.0139144	0.0450244	0.00407732	0.0175506	13	16	16	A2	GI. colon, sigmoid (GTEx)	EpiXcan	0.997668	colon_sigmoid	0.999981
197	ENSG00000149679	CABLES2	-1.96407	-0.0877197	0.049522	0.255955	0.385382	9.60711e-21	3.46921e-19	27	30	30	A2	GI. colon, sigmoid (GTEx)	EpiXcan	0.997668	colon_sigmoid	0.999981
198	ENSG00000185187	SIGIRR	-1.96321	-0.155292	0.0496217	0.084105	0.267952	1.84753e-13	3.56553e-12	8	9	9	A2	GI. colon, sigmoid (GTEx)	EpiXcan	0.997668	colon_sigmoid	0.999981
199	ENSG00000223509	AC135983.2	-1.96281	-0.207166	0.0496685	0.0983826	0.324117	3.49026e-17	9.56987e-16	17	19	19	A2	GI. colon, sigmoid (GTEx)	EpiXcan	0.997668	colon_sigmoid	0.999981
200	ENSG00000136108	CKAP2	1.96084	0.116616	0.0498976	0.170161	0.221603	2.91342e-11	4.3611e-10	15	19	19	A2	GI. colon, sigmoid (GTEx)	EpiXcan	0.997668	colon_sigmoid	0.999981
201	ENSG00000042317	SPATA7	1.95995	0.193347	0.0500012	0.045422	0.0952907	2.40853e-05	0.000155583	18	21	21	A2	GI. colon, sigmoid (GTEx)	EpiXcan	0.997668	colon_sigmoid	0.999981
202	ENSG00000122873	CISD1	1.95897	0.18063	0.0501165	0.0510027	0.167174	1.44373e-08	1.53826e-07	47	56	56	A2	GI. colon, sigmoid (GTEx)	EpiXcan	0.997668	colon_sigmoid	0.999981
203	ENSG00000186522	SEPT10	-1.9589	-0.316053	0.0501242	0.0155272	0.0196701	0.0637143	0.21114	6	10	10	A2	GI. colon, sigmoid (GTEx)	EpiXcan	0.997668	colon_sigmoid	0.999981
204	ENSG00000185201	IFITM2	1.95759	0.121249	0.0502786	0.19818	0.370657	6.07306e-20	2.07031e-18	43	53	53	A2	GI. colon, sigmoid (GTEx)	EpiXcan	0.997668	colon_sigmoid	0.999981
205	ENSG00000176720	BOK	-1.95471	-0.220921	0.0506179	0.0610527	0.113982	4.0838e-06	2.99729e-05	12	14	14	A2	GI. colon, sigmoid (GTEx)	EpiXcan	0.997668	colon_sigmoid	0.999981
206	ENSG00000163597	SNHG16	-1.95303	-0.221912	0.0508157	0.0493123	0.125245	1.36386e-06	1.07596e-05	12	17	17	A2	GI. colon, sigmoid (GTEx)	EpiXcan	0.997668	colon_sigmoid	0.999981
207	ENSG00000112874	NUDT12	1.95238	0.234041	0.0508935	0.0558344	0.0664163	0.0005655	0.00284581	27	34	34	A2	GI. colon, sigmoid (GTEx)	EpiXcan	0.997668	colon_sigmoid	0.999981
208	ENSG00000197958	RPL12	-1.95002	-0.0929448	0.0511735	0.187586	0.357521	1.86179e-19	6.10904e-18	30	52	52	A2	GI. colon, sigmoid (GTEx)	EpiXcan	0.997668	colon_sigmoid	0.999981
209	ENSG00000137877	SPTBN5	1.94997	0.0695711	0.0511799	0.354192	0.49538	4.72235e-30	3.91508e-28	48	58	58	A2	GI. colon, sigmoid (GTEx)	EpiXcan	0.997668	colon_sigmoid	0.999981
210	ENSG00000272849	AC084018.1	1.94732	0.15484	0.051496	0.0672353	0.186936	2.31238e-09	2.76675e-08	11	13	13	A2	GI. colon, sigmoid (GTEx)	EpiXcan	0.997668	colon_sigmoid	0.999981
211	ENSG00000090661	CERS4	1.94729	0.185309	0.0514996	0.0697472	0.272543	9.96193e-14	1.96587e-12	21	25	25	A2	GI. colon, sigmoid (GTEx)	EpiXcan	0.997668	colon_sigmoid	0.999981
212	ENSG00000169914	OTUD3	-1.94671	-0.168494	0.0515696	0.0638512	0.0967064	2.35003e-05	0.000152225	13	14	14	A2	GI. colon, sigmoid (GTEx)	EpiXcan	0.997668	colon_sigmoid	0.999981
213	ENSG00000101166	PRELID3B	1.94642	0.205477	0.051604	0.0682052	0.0336212	0.0144754	0.0561502	31	42	42	A2	GI. colon, sigmoid (GTEx)	EpiXcan	0.997668	colon_sigmoid	0.999981
214	ENSG00000101160	CTSZ	-1.94338	-0.133902	0.0519698	0.070851	0.12242	1.98245e-06	1.52198e-05	31	37	37	A2	GI. colon, sigmoid (GTEx)	EpiXcan	0.997668	colon_sigmoid	0.999981
215	ENSG00000227827	AC138969.2	1.9415	0.212995	0.0521971	0.0525698	0.290261	6.61156e-16	1.59166e-14	9	11	11	A2	GI. colon, sigmoid (GTEx)	EpiXcan	0.997668	colon_sigmoid	0.999981
216	ENSG00000074370	ATP2A3	1.93611	0.303018	0.0528545	0.0338542	0.0111828	0.17132	0.48142	23	28	28	A2	GI. colon, sigmoid (GTEx)	EpiXcan	0.997668	colon_sigmoid	0.999981
217	ENSG00000166750	SLFN5	-1.93304	-0.162224	0.0532309	0.0520678	0.158956	6.29326e-08	6.10629e-07	21	29	29	A2	GI. colon, sigmoid (GTEx)	EpiXcan	0.997668	colon_sigmoid	0.999981
218	ENSG00000128346	C22orf23	1.9326	0.235452	0.0532855	0.0459385	0.0751759	0.000267855	0.00142588	27	39	39	A2	GI. colon, sigmoid (GTEx)	EpiXcan	0.997668	colon_sigmoid	0.999981
219	ENSG00000023191	RNH1	1.92921	0.250969	0.0537046	0.0333689	0.096142	2.14867e-05	0.000140089	12	16	16	A2	GI. colon, sigmoid (GTEx)	EpiXcan	0.997668	colon_sigmoid	0.999981
220	ENSG00000229391	HLA-DRB6	-1.92781	-0.186042	0.0538789	0.059834	0.656573	4.18246e-49	2.66365e-46	29	50	50	A2	GI. colon, sigmoid (GTEx)	EpiXcan	0.997668	colon_sigmoid	0.999981
221	ENSG00000139908	TSSK4	-1.92564	-0.262936	0.054149	0.027327	0.0235782	0.0460067	0.158573	14	20	20	A2	GI. colon, sigmoid (GTEx)	EpiXcan	0.997668	colon_sigmoid	0.999981
222	ENSG00000105650	PDE4C	1.92486	0.293921	0.0542474	0.0208368	0.0712406	0.000354146	0.00184596	8	8	8	A2	GI. colon, sigmoid (GTEx)	EpiXcan	0.997668	colon_sigmoid	0.999981
223	ENSG00000232629	HLA-DQB2	-1.92371	-0.271894	0.0543911	0.0131281	0.546275	5.99181e-35	7.84591e-33	7	31	31	A2	GI. colon, sigmoid (GTEx)	EpiXcan	0.997668	colon_sigmoid	0.999981
224	ENSG00000187715	KBTBD12	-1.92136	-0.159542	0.054686	0.0672169	0.259853	2.93962e-13	5.49807e-12	8	11	11	A2	GI. colon, sigmoid (GTEx)	EpiXcan	0.997668	colon_sigmoid	0.999981
225	ENSG00000196735	HLA-DQA1	1.92029	0.0842514	0.0548209	0.112168	0.208797	8.24233e-11	1.1796e-09	47	69	69	A2	GI. colon, sigmoid (GTEx)	EpiXcan	0.997668	colon_sigmoid	0.999981
226	ENSG00000080819	CPOX	-1.9202	-0.534852	0.0548326	0.00470427	0.0739472	0.000180661	0.000993424	2	5	5	A2	GI. colon, sigmoid (GTEx)	EpiXcan	0.997668	colon_sigmoid	0.999981
227	ENSG00000229891	LINC01315	-1.91996	-0.289022	0.0548632	0.0338506	0.0119838	0.154869	0.445284	19	23	23	A2	GI. colon, sigmoid (GTEx)	EpiXcan	0.997668	colon_sigmoid	0.999981
228	ENSG00000186020	ZNF529	1.9191	0.304595	0.0549711	0.0148826	0.0310133	0.0186715	0.0709923	6	6	6	A2	GI. colon, sigmoid (GTEx)	EpiXcan	0.997668	colon_sigmoid	0.999981
229	ENSG00000259448	LINC02352	-1.91588	-1.52336	0.05538	0.00138657	0.0151349	0.106734	0.328094	1	1	1	A2	GI. colon, sigmoid (GTEx)	EpiXcan	0.997668	colon_sigmoid	0.999981
230	ENSG00000264538	SUZ12P1	1.91529	0.0933011	0.0554552	0.128079	0.282409	1.65769e-15	3.87099e-14	58	83	83	A2	GI. colon, sigmoid (GTEx)	EpiXcan	0.997668	colon_sigmoid	0.999981
231	ENSG00000091136	LAMB1	1.91505	0.305453	0.0554857	0.0312001	0.133105	5.67323e-07	4.77117e-06	5	6	6	A2	GI. colon, sigmoid (GTEx)	EpiXcan	0.997668	colon_sigmoid	0.999981
232	ENSG00000101680	LAMA1	1.91491	0.368329	0.0555041	0.0292803	0.0598731	0.00130442	0.0061063	8	9	9	A2	GI. colon, sigmoid (GTEx)	EpiXcan	0.997668	colon_sigmoid	0.999981
233	ENSG00000069956	MAPK6	1.91219	0.214313	0.0558512	0.0314498	0.0316263	0.0189385	0.0719295	17	18	18	A2	GI. colon, sigmoid (GTEx)	EpiXcan	0.997668	colon_sigmoid	0.999981
234	ENSG00000196814	MVB12B	-1.91201	-0.553353	0.0558749	0.00785432	0.0259944	0.0347206	0.124385	2	2	2	A2	GI. colon, sigmoid (GTEx)	EpiXcan	0.997668	colon_sigmoid	0.999981
235	ENSG00000151773	CCDC122	-1.91184	-0.118982	0.0558967	0.1331	0.235363	4.87364e-12	8.02404e-11	28	34	34	A2	GI. colon, sigmoid (GTEx)	EpiXcan	0.997668	colon_sigmoid	0.999981
236	ENSG00000243477	NAT6	1.91149	0.216939	0.0559412	0.0631549	0.0654152	0.000603559	0.00302125	15	16	16	A2	GI. colon, sigmoid (GTEx)	EpiXcan	0.997668	colon_sigmoid	0.999981
237	ENSG00000165646	SLC18A2	-1.90996	-0.15881	0.056138	0.0857976	0.102729	1.15199e-05	7.86963e-05	23	26	26	A2	GI. colon, sigmoid (GTEx)	EpiXcan	0.997668	colon_sigmoid	0.999981
238	ENSG00000197646	PDCD1LG2	1.90745	0.16548	0.0564623	0.102534	0.219909	2.78582e-11	4.1835e-10	36	51	51	A2	GI. colon, sigmoid (GTEx)	EpiXcan	0.997668	colon_sigmoid	0.999981
239	ENSG00000166250	CLMP	-1.9059	-0.181258	0.0566627	0.0655359	0.0331533	0.0121596	0.0480182	43	54	54	A2	GI. colon, sigmoid (GTEx)	EpiXcan	0.997668	colon_sigmoid	0.999981
240	ENSG00000127948	POR	-1.90449	-0.165414	0.056846	0.101912	0.123791	1.20884e-06	9.62331e-06	20	23	23	A2	GI. colon, sigmoid (GTEx)	EpiXcan	0.997668	colon_sigmoid	0.999981
241	ENSG00000130338	TULP4	1.90291	0.247755	0.0570524	0.0310159	0.0767819	0.00016153	0.000895251	11	11	11	A2	GI. colon, sigmoid (GTEx)	EpiXcan	0.997668	colon_sigmoid	0.999981
242	ENSG00000187954	CYHR1	1.90133	0.14785	0.0572593	0.124634	0.149822	1.37195e-07	1.26881e-06	42	58	58	A2	GI. colon, sigmoid (GTEx)	EpiXcan	0.997668	colon_sigmoid	0.999981
243	ENSG00000153046	CDYL	-1.90129	-0.289019	0.0572635	0.0333304	0.0497014	0.00334063	0.0145494	21	26	26	A2	GI. colon, sigmoid (GTEx)	EpiXcan	0.997668	colon_sigmoid	0.999981
244	ENSG00000169598	DFFB	1.89996	0.194134	0.0574384	0.0603852	0.179925	5.0845e-09	5.82018e-08	15	18	18	A2	GI. colon, sigmoid (GTEx)	EpiXcan	0.997668	colon_sigmoid	0.999981
245	ENSG00000128272	ATF4	-1.8988	-0.168683	0.0575902	0.0464255	0.0801203	0.000121961	0.000690301	9	10	10	A2	GI. colon, sigmoid (GTEx)	EpiXcan	0.997668	colon_sigmoid	0.999981
246	ENSG00000144034	TPRKB	-1.89478	-0.757391	0.0581211	0.00169875	0.0705341	0.000446545	0.00228508	11	20	20	A2	GI. colon, sigmoid (GTEx)	EpiXcan	0.997668	colon_sigmoid	0.999981
247	ENSG00000101452	DHX35	-1.89217	-0.0801717	0.058468	0.18119	0.355141	7.78271e-19	2.45042e-17	25	28	28	A2	GI. colon, sigmoid (GTEx)	EpiXcan	0.997668	colon_sigmoid	0.999981
248	ENSG00000170425	ADORA2B	-1.89166	-0.21747	0.0585363	0.0450667	0.119525	2.94436e-06	2.20953e-05	22	26	26	A2	GI. colon, sigmoid (GTEx)	EpiXcan	0.997668	colon_sigmoid	0.999981
249	ENSG00000151353	TMEM18	-1.89155	-0.141618	0.0585508	0.0943993	0.151698	6.57305e-08	6.36455e-07	9	13	13	A2	GI. colon, sigmoid (GTEx)	EpiXcan	0.997668	colon_sigmoid	0.999981
250	ENSG00000168421	RHOH	-1.8911	-0.438267	0.0586104	0.0136468	0.0544718	0.00193632	0.00873462	7	7	7	A2	GI. colon, sigmoid (GTEx)	EpiXcan	0.997668	colon_sigmoid	0.999981
251	ENSG00000111144	LTA4H	-1.89019	-0.16006	0.0587329	0.0850853	0.0583064	0.00116924	0.00551962	55	64	64	A2	GI. colon, sigmoid (GTEx)	EpiXcan	0.997668	colon_sigmoid	0.999981
252	ENSG00000145861	C1QTNF2	1.88662	0.413607	0.0592108	0.0101798	0.0112114	0.162298	0.460876	6	8	8	A2	GI. colon, sigmoid (GTEx)	EpiXcan	0.997668	colon_sigmoid	0.999981
253	ENSG00000014164	ZC3H3	1.88529	0.0980428	0.0593902	0.227864	0.428812	2.81202e-24	1.4432e-22	16	18	18	A2	GI. colon, sigmoid (GTEx)	EpiXcan	0.997668	colon_sigmoid	0.999981
254	ENSG00000114405	C3orf14	1.88426	0.415055	0.0595293	0.0140785	0.0304759	0.0211267	0.0795364	4	4	4	A2	GI. colon, sigmoid (GTEx)	EpiXcan	0.997668	colon_sigmoid	0.999981
255	ENSG00000168275	COA6	1.88412	0.143521	0.0595493	0.0872432	0.179089	5.78268e-09	6.54452e-08	10	11	11	A2	GI. colon, sigmoid (GTEx)	EpiXcan	0.997668	colon_sigmoid	0.999981
256	ENSG00000153561	RMND5A	1.88383	0.355924	0.0595881	0.0136671	0.0296085	0.0245656	0.0913696	12	12	12	A2	GI. colon, sigmoid (GTEx)	EpiXcan	0.997668	colon_sigmoid	0.999981
257	ENSG00000152240	HAUS1	-1.88358	-0.115155	0.0596214	0.155499	0.198665	1.06965e-10	1.50471e-09	72	81	81	A2	GI. colon, sigmoid (GTEx)	EpiXcan	0.997668	colon_sigmoid	0.999981
258	ENSG00000164292	RHOBTB3	-1.88332	-0.326971	0.0596573	0.0133142	0.104921	1.06881e-05	7.32993e-05	22	25	25	A2	GI. colon, sigmoid (GTEx)	EpiXcan	0.997668	colon_sigmoid	0.999981
259	ENSG00000109956	B3GAT1	1.87767	0.0719403	0.0604269	0.243027	0.404683	2.32413e-22	9.86768e-21	42	52	52	A2	GI. colon, sigmoid (GTEx)	EpiXcan	0.997668	colon_sigmoid	0.999981
260	ENSG00000198546	ZNF511	-1.87706	-1.31543	0.06051	0.00136116	0.0141217	0.111523	0.340127	1	1	1	A2	GI. colon, sigmoid (GTEx)	EpiXcan	0.997668	colon_sigmoid	0.999981
261	ENSG00000196705	ZNF431	1.87546	1.00118	0.0607291	0.00389904	0.199731	2.29275e-10	3.10074e-09	3	7	7	A2	GI. colon, sigmoid (GTEx)	EpiXcan	0.997668	colon_sigmoid	0.999981
262	ENSG00000176208	ATAD5	-1.87381	-0.201205	0.0609563	0.0260564	0.0558985	0.00191304	0.00863798	10	12	12	A2	GI. colon, sigmoid (GTEx)	EpiXcan	0.997668	colon_sigmoid	0.999981
263	ENSG00000100979	PLTP	-1.87354	-0.107455	0.0609941	0.13007	0.169746	1.28488e-08	1.3795e-07	71	83	83	A2	GI. colon, sigmoid (GTEx)	EpiXcan	0.997668	colon_sigmoid	0.999981
264	ENSG00000124782	RREB1	-1.871	-0.262797	0.0613453	0.0193514	0.118055	2.38324e-06	1.80788e-05	2	2	2	A2	GI. colon, sigmoid (GTEx)	EpiXcan	0.997668	colon_sigmoid	0.999981
265	ENSG00000163138	PACRGL	-1.86992	-0.141767	0.0614953	0.0632877	0.146018	8.31089e-08	7.94297e-07	10	15	15	A2	GI. colon, sigmoid (GTEx)	EpiXcan	0.997668	colon_sigmoid	0.999981
266	ENSG00000182742	HOXB4	1.86844	0.300607	0.0617012	0.01808	0.0124841	0.147054	0.426931	22	27	27	A2	GI. colon, sigmoid (GTEx)	EpiXcan	0.997668	colon_sigmoid	0.999981
267	ENSG00000128928	IVD	-1.86825	-0.136321	0.0617269	0.0431771	0.0964474	2.91311e-05	0.000185357	23	27	27	A2	GI. colon, sigmoid (GTEx)	EpiXcan	0.997668	colon_sigmoid	0.999981
268	ENSG00000182117	NOP10	-1.86614	-0.415466	0.0620222	0.0164413	0.0110373	0.17074	0.480272	13	18	18	A2	GI. colon, sigmoid (GTEx)	EpiXcan	0.997668	colon_sigmoid	0.999981
269	ENSG00000157741	UBN2	1.86581	0.499342	0.0620682	0.00556743	0.0257314	0.0360123	0.128193	8	9	9	A2	GI. colon, sigmoid (GTEx)	EpiXcan	0.997668	colon_sigmoid	0.999981
270	ENSG00000169045	HNRNPH1	1.86274	0.226667	0.0624991	0.0507945	0.113837	5.27856e-06	3.8103e-05	21	28	28	A2	GI. colon, sigmoid (GTEx)	EpiXcan	0.997668	colon_sigmoid	0.999981
271	ENSG00000134698	AGO4	-1.86202	-0.333769	0.0626003	0.0255118	0.0132771	0.128368	0.382755	46	52	52	A2	GI. colon, sigmoid (GTEx)	EpiXcan	0.997668	colon_sigmoid	0.999981
272	ENSG00000006025	OSBPL7	1.86181	2.11391	0.0626304	0.000158753	0.0229013	0.0463499	0.159638	2	5	5	A2	GI. colon, sigmoid (GTEx)	EpiXcan	0.997668	colon_sigmoid	0.999981
273	ENSG00000074603	DPP8	1.85835	0.273102	0.063119	0.030146	0.0664184	0.0006149	0.00307472	20	21	21	A2	GI. colon, sigmoid (GTEx)	EpiXcan	0.997668	colon_sigmoid	0.999981
274	ENSG00000142166	IFNAR1	-1.8566	-0.160279	0.0633678	0.0660525	0.0671565	0.000535662	0.00270651	25	30	30	A2	GI. colon, sigmoid (GTEx)	EpiXcan	0.997668	colon_sigmoid	0.999981
275	ENSG00000125510	OPRL1	1.84596	0.159194	0.0648974	0.0794649	0.173459	3.81196e-09	4.41764e-08	11	13	13	A2	GI. colon, sigmoid (GTEx)	EpiXcan	0.997668	colon_sigmoid	0.999981
276	ENSG00000204130	RUFY2	-1.84567	-0.169015	0.0649403	0.0559256	0.143388	2.44013e-07	2.16658e-06	40	43	43	A2	GI. colon, sigmoid (GTEx)	EpiXcan	0.997668	colon_sigmoid	0.999981
277	ENSG00000154358	OBSCN	1.84528	0.204398	0.0649972	0.0325851	0.0840115	0.000116764	0.000664221	6	9	9	A2	GI. colon, sigmoid (GTEx)	EpiXcan	0.997668	colon_sigmoid	0.999981
278	ENSG00000183474	GTF2H2C	1.84291	0.355245	0.0653428	0.0355503	0.068278	0.000445753	0.00228269	56	72	72	A2	GI. colon, sigmoid (GTEx)	EpiXcan	0.997668	colon_sigmoid	0.999981
279	ENSG00000149292	TTC12	-1.84282	-0.0859821	0.0653546	0.272005	0.421361	2.63551e-24	1.36764e-22	55	64	64	A2	GI. colon, sigmoid (GTEx)	EpiXcan	0.997668	colon_sigmoid	0.999981
280	ENSG00000197728	RPS26	-1.8392	-0.0542428	0.0658861	0.575684	0.728617	3.16067e-60	8.85682e-57	61	70	70	A2	GI. colon, sigmoid (GTEx)	EpiXcan	0.997668	colon_sigmoid	0.999981
281	ENSG00000204428	LY6G5C	-1.83735	-0.154392	0.0661585	0.048494	0.115379	2.19263e-06	1.6669e-05	8	9	9	A2	GI. colon, sigmoid (GTEx)	EpiXcan	0.997668	colon_sigmoid	0.999981
282	ENSG00000182993	C12orf60	1.83688	1.12652	0.0662277	0.00126704	0.0356376	0.0125858	0.0495336	19	21	21	A2	GI. colon, sigmoid (GTEx)	EpiXcan	0.997668	colon_sigmoid	0.999981
283	ENSG00000172171	TEFM	1.83647	0.15341	0.0662888	0.0442864	0.149885	1.00662e-07	9.49111e-07	25	29	29	A2	GI. colon, sigmoid (GTEx)	EpiXcan	0.997668	colon_sigmoid	0.999981
284	ENSG00000112167	SAYSD1	-1.83078	-0.358175	0.0671333	0.0125915	0.0184978	0.0777521	0.250721	6	6	6	A2	GI. colon, sigmoid (GTEx)	EpiXcan	0.997668	colon_sigmoid	0.999981
285	ENSG00000246859	STARD4-AS1	-1.8274	-0.797875	0.06764	0.0019894	0.056891	0.00161645	0.00742804	1	2	2	A2	GI. colon, sigmoid (GTEx)	EpiXcan	0.997668	colon_sigmoid	0.999981
286	ENSG00000123297	TSFM	-1.82569	-0.134282	0.0678971	0.0685551	0.284072	1.27057e-14	2.70546e-13	6	9	9	A2	GI. colon, sigmoid (GTEx)	EpiXcan	0.997668	colon_sigmoid	0.999981
287	ENSG00000169231	THBS3	-1.82236	-0.288714	0.068401	0.0177996	0.0216852	0.0543322	0.183177	13	18	18	A2	GI. colon, sigmoid (GTEx)	EpiXcan	0.997668	colon_sigmoid	0.999981
288	ENSG00000124615	MOCS1	-1.81748	-1.51122	0.0691442	0.000506852	0.0193106	0.0662524	0.218518	2	3	3	A2	GI. colon, sigmoid (GTEx)	EpiXcan	0.997668	colon_sigmoid	0.999981
289	ENSG00000112276	BVES	1.81736	0.42578	0.0691615	0.00841324	0.0210909	0.0561252	0.188759	6	8	8	A2	GI. colon, sigmoid (GTEx)	EpiXcan	0.997668	colon_sigmoid	0.999981
290	ENSG00000144199	FAHD2B	-1.8143	-0.141998	0.0696317	0.0869068	0.176307	9.42411e-09	1.02836e-07	17	24	24	A2	GI. colon, sigmoid (GTEx)	EpiXcan	0.997668	colon_sigmoid	0.999981
291	ENSG00000100997	ABHD12	-1.81298	-0.117432	0.069835	0.0830477	0.276587	1.81281e-14	3.79661e-13	17	23	23	A2	GI. colon, sigmoid (GTEx)	EpiXcan	0.997668	colon_sigmoid	0.999981
292	ENSG00000070770	CSNK2A2	-1.8115	-0.360295	0.0700635	0.00965727	0.0294085	0.0252985	0.093871	4	6	6	A2	GI. colon, sigmoid (GTEx)	EpiXcan	0.997668	colon_sigmoid	0.999981
293	ENSG00000163468	CCT3	-1.81075	-0.139549	0.0701791	0.0697276	0.154786	5.0955e-08	5.02414e-07	14	14	14	A2	GI. colon, sigmoid (GTEx)	EpiXcan	0.997668	colon_sigmoid	0.999981
294	ENSG00000153208	MERTK	-1.80728	-0.0759039	0.070718	0.225053	0.423925	2.0785e-24	1.1031e-22	23	28	28	A2	GI. colon, sigmoid (GTEx)	EpiXcan	0.997668	colon_sigmoid	0.999981
295	ENSG00000173166	RAPH1	-1.80615	-0.536144	0.0708955	0.00730135	0.0401916	0.00770331	0.0315219	10	12	12	A2	GI. colon, sigmoid (GTEx)	EpiXcan	0.997668	colon_sigmoid	0.999981
296	ENSG00000243708	PLA2G4B	1.80549	0.149052	0.0709982	0.0558989	0.0622083	0.000830061	0.00403819	18	23	23	A2	GI. colon, sigmoid (GTEx)	EpiXcan	0.997668	colon_sigmoid	0.999981
297	ENSG00000130770	ATPIF1	1.80149	0.119958	0.0716262	0.0959058	0.171132	8.45041e-09	9.29347e-08	38	50	50	A2	GI. colon, sigmoid (GTEx)	EpiXcan	0.997668	colon_sigmoid	0.999981
298	ENSG00000100243	CYB5R3	1.80106	0.271066	0.0716931	0.0206164	0.0197598	0.0684789	0.224855	11	16	16	A2	GI. colon, sigmoid (GTEx)	EpiXcan	0.997668	colon_sigmoid	0.999981
299	ENSG00000248905	FMN1	-1.79843	-0.191523	0.0721087	0.0703482	0.134442	4.81299e-07	4.10301e-06	8	8	8	A2	GI. colon, sigmoid (GTEx)	EpiXcan	0.997668	colon_sigmoid	0.999981
300	ENSG00000125875	TBC1D20	-1.79615	-0.805279	0.07247	0.00413159	0.0523442	0.0024948	0.0110896	1	2	2	A2	GI. colon, sigmoid (GTEx)	EpiXcan	0.997668	colon_sigmoid	0.999981
301	ENSG00000204316	MRPL38	1.79561	0.42422	0.0725572	0.00754341	0.0161902	0.0976422	0.304244	6	11	11	A2	GI. colon, sigmoid (GTEx)	EpiXcan	0.997668	colon_sigmoid	0.999981
302	ENSG00000131165	CHMP1A	-1.79394	-0.137646	0.0728225	0.0519155	0.0624927	0.000829057	0.00403471	21	29	29	A2	GI. colon, sigmoid (GTEx)	EpiXcan	0.997668	colon_sigmoid	0.999981
303	ENSG00000255135	AP002360.2	1.79184	0.176517	0.073159	0.0366295	0.0293515	0.0232853	0.0869999	4	5	5	A2	GI. colon, sigmoid (GTEx)	EpiXcan	0.997668	colon_sigmoid	0.999981
304	ENSG00000092929	UNC13D	1.78469	0.279413	0.0743116	0.0146127	0.0237574	0.0438679	0.152099	7	8	8	A2	GI. colon, sigmoid (GTEx)	EpiXcan	0.997668	colon_sigmoid	0.999981
305	ENSG00000109452	INPP4B	-1.78406	-0.197118	0.0744137	0.0612067	0.0157993	0.101296	0.313995	55	67	67	A2	GI. colon, sigmoid (GTEx)	EpiXcan	0.997668	colon_sigmoid	0.999981
306	ENSG00000120256	LRP11	-1.78343	-0.227015	0.0745163	0.0283932	0.0514655	0.00254542	0.0113039	9	12	12	A2	GI. colon, sigmoid (GTEx)	EpiXcan	0.997668	colon_sigmoid	0.999981
307	ENSG00000168268	NT5DC2	1.78332	0.142958	0.0745337	0.069959	0.171564	4.06004e-09	4.68963e-08	8	9	9	A2	GI. colon, sigmoid (GTEx)	EpiXcan	0.997668	colon_sigmoid	0.999981
308	ENSG00000137494	ANKRD42	1.78107	0.449167	0.0749014	0.00218471	0.0555462	0.00195425	0.00881058	8	10	10	A2	GI. colon, sigmoid (GTEx)	EpiXcan	0.997668	colon_sigmoid	0.999981
309	ENSG00000169418	NPR1	1.78045	0.295257	0.0750023	0.0138455	0.0239195	0.0429937	0.149401	3	4	4	A2	GI. colon, sigmoid (GTEx)	EpiXcan	0.997668	colon_sigmoid	0.999981
310	ENSG00000105618	PRPF31	-1.77752	-0.418334	0.0754833	0.0129954	0.0261871	0.032582	0.117626	13	23	23	A2	GI. colon, sigmoid (GTEx)	EpiXcan	0.997668	colon_sigmoid	0.999981
311	ENSG00000134627	PIWIL4	1.77663	0.349609	0.0756289	0.00959034	0.0117791	0.160786	0.457412	6	9	9	A2	GI. colon, sigmoid (GTEx)	EpiXcan	0.997668	colon_sigmoid	0.999981
312	ENSG00000077549	CAPZB	-1.77657	-0.216179	0.0756389	0.0277188	0.0452756	0.00538142	0.022622	14	17	17	A2	GI. colon, sigmoid (GTEx)	EpiXcan	0.997668	colon_sigmoid	0.999981
313	ENSG00000188599	NPIPP1	1.77596	0.252482	0.0757392	0.0562475	0.168178	8.17812e-09	9.05084e-08	19	28	28	A2	GI. colon, sigmoid (GTEx)	EpiXcan	0.997668	colon_sigmoid	0.999981
314	ENSG00000163933	RFT1	1.77187	0.0575072	0.0764154	0.365199	0.628229	1.36769e-44	4.35517e-42	16	20	20	A2	GI. colon, sigmoid (GTEx)	EpiXcan	0.997668	colon_sigmoid	0.999981
315	ENSG00000143850	PLEKHA6	-1.77174	-0.163797	0.0764378	0.0582396	0.112899	7.01163e-06	4.95911e-05	33	39	39	A2	GI. colon, sigmoid (GTEx)	EpiXcan	0.997668	colon_sigmoid	0.999981
316	ENSG00000140905	GCSH	1.77016	1.87976	0.0767	0.000666962	0.0265893	0.0308072	0.11194	1	2	2	A2	GI. colon, sigmoid (GTEx)	EpiXcan	0.997668	colon_sigmoid	0.999981
317	ENSG00000116128	BCL9	1.76994	0.411353	0.0767373	0.00538222	0.0401514	0.0076157	0.0311999	6	9	9	A2	GI. colon, sigmoid (GTEx)	EpiXcan	0.997668	colon_sigmoid	0.999981
318	ENSG00000168005	C11orf84	-1.76836	-0.816928	0.077	0.00568389	0.0519529	0.00263272	0.0116473	1	2	2	A2	GI. colon, sigmoid (GTEx)	EpiXcan	0.997668	colon_sigmoid	0.999981
319	ENSG00000169609	C15orf40	-1.76659	-0.0929336	0.0772968	0.153492	0.169996	1.20527e-08	1.30001e-07	34	39	39	A2	GI. colon, sigmoid (GTEx)	EpiXcan	0.997668	colon_sigmoid	0.999981
320	ENSG00000254343	AC091563.1	-1.76476	-0.124363	0.0776043	0.0762198	0.198373	8.35851e-10	1.05791e-08	16	18	18	A2	GI. colon, sigmoid (GTEx)	EpiXcan	0.997668	colon_sigmoid	0.999981
321	ENSG00000228903	RASA4CP	1.76328	0.0932539	0.0778539	0.169435	0.215035	8.31163e-11	1.18831e-09	33	35	35	A2	GI. colon, sigmoid (GTEx)	EpiXcan	0.997668	colon_sigmoid	0.999981
322	ENSG00000008517	IL32	1.76293	0.227216	0.0779118	0.0520558	0.13217	8.87946e-08	8.45178e-07	6	10	10	A2	GI. colon, sigmoid (GTEx)	EpiXcan	0.997668	colon_sigmoid	0.999981
323	ENSG00000126934	MAP2K2	-1.76279	-0.20044	0.0779361	0.0638804	0.114189	3.84969e-06	2.83287e-05	19	26	26	A2	GI. colon, sigmoid (GTEx)	EpiXcan	0.997668	colon_sigmoid	0.999981
324	ENSG00000173214	MFSD4B	-1.7616	-2.93913	0.0781362	0.000211045	0.111452	5.90338e-06	4.22001e-05	3	6	6	A2	GI. colon, sigmoid (GTEx)	EpiXcan	0.997668	colon_sigmoid	0.999981
325	ENSG00000160326	SLC2A6	-1.76044	-0.515371	0.0783333	0.00687701	0.0698126	0.00051529	0.00260734	2	2	2	A2	GI. colon, sigmoid (GTEx)	EpiXcan	0.997668	colon_sigmoid	0.999981
326	ENSG00000139613	SMARCC2	1.75532	0.202939	0.0792043	0.0653663	0.0725251	0.000393412	0.00203098	35	44	44	A2	GI. colon, sigmoid (GTEx)	EpiXcan	0.997668	colon_sigmoid	0.999981
327	ENSG00000168904	LRRC28	1.75325	0.460496	0.0795591	0.00818897	0.0283966	0.0273569	0.100629	5	6	6	A2	GI. colon, sigmoid (GTEx)	EpiXcan	0.997668	colon_sigmoid	0.999981
328	ENSG00000231074	HCG18	1.75271	0.0698507	0.0796518	0.217032	0.142606	3.48521e-08	3.54621e-07	46	61	61	A2	GI. colon, sigmoid (GTEx)	EpiXcan	0.997668	colon_sigmoid	0.999981
329	ENSG00000164180	TMEM161B	1.75148	0.203594	0.0798641	0.0247411	0.041294	0.00824741	0.0335621	10	10	10	A2	GI. colon, sigmoid (GTEx)	EpiXcan	0.997668	colon_sigmoid	0.999981
330	ENSG00000187815	ZFP69	1.75117	0.138504	0.0799162	0.0672311	0.124936	1.77697e-06	1.37401e-05	15	17	17	A2	GI. colon, sigmoid (GTEx)	EpiXcan	0.997668	colon_sigmoid	0.999981
331	ENSG00000229589	ACVR2B-AS1	1.74862	0.757418	0.0803567	0.00463836	0.0217969	0.0527134	0.1787	3	4	4	A2	GI. colon, sigmoid (GTEx)	EpiXcan	0.997668	colon_sigmoid	0.999981
332	ENSG00000133731	IMPA1	-1.74829	-0.175599	0.0804134	0.0689961	0.106487	1.03926e-05	7.13777e-05	14	15	15	A2	GI. colon, sigmoid (GTEx)	EpiXcan	0.997668	colon_sigmoid	0.999981
333	ENSG00000241935	HOGA1	1.7461	0.651013	0.0807927	0.00279171	0.0134501	0.130031	0.386561	2	2	2	A2	GI. colon, sigmoid (GTEx)	EpiXcan	0.997668	colon_sigmoid	0.999981
334	ENSG00000172785	CBWD1	-1.74583	-0.598436	0.0808412	0.00410575	0.173387	7.86543e-09	8.73929e-08	14	23	23	A2	GI. colon, sigmoid (GTEx)	EpiXcan	0.997668	colon_sigmoid	0.999981
335	ENSG00000104518	GSDMD	1.7455	0.142652	0.0808987	0.0694539	0.231486	1.65182e-11	2.56297e-10	15	20	20	A2	GI. colon, sigmoid (GTEx)	EpiXcan	0.997668	colon_sigmoid	0.999981
336	ENSG00000126653	NSRP1	-1.74236	-0.487328	0.0814448	0.0111213	0.0136442	0.124638	0.373142	3	3	3	A2	GI. colon, sigmoid (GTEx)	EpiXcan	0.997668	colon_sigmoid	0.999981
337	ENSG00000196911	KPNA5	-1.74183	-0.454464	0.0815375	0.00539754	0.0184404	0.0734731	0.238958	17	22	22	A2	GI. colon, sigmoid (GTEx)	EpiXcan	0.997668	colon_sigmoid	0.999981
338	ENSG00000151693	ASAP2	1.7404	0.286675	0.0817887	0.0222924	0.0355399	0.0138934	0.0541628	20	25	25	A2	GI. colon, sigmoid (GTEx)	EpiXcan	0.997668	colon_sigmoid	0.999981
339	ENSG00000258515	AL355075.2	-1.7394	-0.105868	0.0819647	0.109332	0.294496	5.36729e-15	1.18801e-13	22	28	28	A2	GI. colon, sigmoid (GTEx)	EpiXcan	0.997668	colon_sigmoid	0.999981
340	ENSG00000139746	RBM26	1.73925	3.3655	0.08199	0.000103285	0.0113159	0.165561	0.468715	1	1	1	A2	GI. colon, sigmoid (GTEx)	EpiXcan	0.997668	colon_sigmoid	0.999981
341	ENSG00000165171	METTL27	1.7362	0.0761738	0.0825293	0.313795	0.600927	3.09495e-40	6.41337e-38	25	33	33	A2	GI. colon, sigmoid (GTEx)	EpiXcan	0.997668	colon_sigmoid	0.999981
342	ENSG00000115808	STRN	-1.73596	-0.180242	0.0825714	0.0556359	0.153185	9.25209e-08	8.77071e-07	11	13	13	A2	GI. colon, sigmoid (GTEx)	EpiXcan	0.997668	colon_sigmoid	0.999981
343	ENSG00000133398	MED10	1.73093	0.219579	0.0834641	0.0443173	0.0406872	0.00772631	0.0316068	37	46	46	A2	GI. colon, sigmoid (GTEx)	EpiXcan	0.997668	colon_sigmoid	0.999981
344	ENSG00000142949	PTPRF	-1.72919	-0.110803	0.0837747	0.0488223	0.0942097	3.5921e-05	0.000224382	15	17	17	A2	GI. colon, sigmoid (GTEx)	EpiXcan	0.997668	colon_sigmoid	0.999981
345	ENSG00000116791	CRYZ	-1.72646	-0.066432	0.0842651	0.233356	0.298905	3.38112e-16	8.38459e-15	51	64	64	A2	GI. colon, sigmoid (GTEx)	EpiXcan	0.997668	colon_sigmoid	0.999981
346	ENSG00000173145	NOC3L	-1.72637	-0.156469	0.08428	0.0469208	0.110173	6.61085e-06	4.68511e-05	20	24	24	A2	GI. colon, sigmoid (GTEx)	EpiXcan	0.997668	colon_sigmoid	0.999981
347	ENSG00000179954	SSC5D	-1.72608	-0.228859	0.0843331	0.0469368	0.0460537	0.00440286	0.0188247	22	28	28	A2	GI. colon, sigmoid (GTEx)	EpiXcan	0.997668	colon_sigmoid	0.999981
348	ENSG00000155792	DEPTOR	-1.72598	-0.115922	0.0843516	0.0858278	0.205155	1.11932e-10	1.573e-09	22	25	25	A2	GI. colon, sigmoid (GTEx)	EpiXcan	0.997668	colon_sigmoid	0.999981
349	ENSG00000188818	ZDHHC11	1.72596	0.372708	0.0843553	0.0130786	0.037277	0.011456	0.0454603	13	22	22	A2	GI. colon, sigmoid (GTEx)	EpiXcan	0.997668	colon_sigmoid	0.999981
350	ENSG00000204682	CASC10	1.72538	0.479435	0.0844584	0.00888078	0.0210449	0.060483	0.201864	5	5	5	A2	GI. colon, sigmoid (GTEx)	EpiXcan	0.997668	colon_sigmoid	0.999981
351	ENSG00000100731	PCNX1	1.72452	0.0878315	0.0846132	0.149312	0.165406	1.39558e-08	1.48809e-07	39	51	51	A2	GI. colon, sigmoid (GTEx)	EpiXcan	0.997668	colon_sigmoid	0.999981
352	ENSG00000102904	TSNAXIP1	1.72331	0.229352	0.0848327	0.021525	0.119209	3.31197e-06	2.46699e-05	18	25	25	A2	GI. colon, sigmoid (GTEx)	EpiXcan	0.997668	colon_sigmoid	0.999981
353	ENSG00000205726	ITSN1	-1.71833	-0.448118	0.0857374	0.00844355	0.04599	0.00452974	0.0193082	7	11	11	A2	GI. colon, sigmoid (GTEx)	EpiXcan	0.997668	colon_sigmoid	0.999981
354	ENSG00000178175	ZNF366	1.71657	0.416827	0.0860583	0.013021	0.0107882	0.17845	0.496775	12	19	19	A2	GI. colon, sigmoid (GTEx)	EpiXcan	0.997668	colon_sigmoid	0.999981
355	ENSG00000079257	LXN	-1.71563	-0.118846	0.0862305	0.136518	0.0417683	0.00643757	0.0267567	120	146	146	A2	GI. colon, sigmoid (GTEx)	EpiXcan	0.997668	colon_sigmoid	0.999981
356	ENSG00000101447	FAM83D	-1.71374	-0.0761067	0.0865767	0.171019	0.364286	3.50542e-20	1.22786e-18	35	41	41	A2	GI. colon, sigmoid (GTEx)	EpiXcan	0.997668	colon_sigmoid	0.999981
357	ENSG00000136068	FLNB	-1.71345	-0.153243	0.0866289	0.111266	0.0660224	0.000720041	0.00355104	40	46	46	A2	GI. colon, sigmoid (GTEx)	EpiXcan	0.997668	colon_sigmoid	0.999981
358	ENSG00000117500	TMED5	-1.71255	-0.244445	0.0867958	0.0216385	0.0233945	0.041866	0.146135	23	37	37	A2	GI. colon, sigmoid (GTEx)	EpiXcan	0.997668	colon_sigmoid	0.999981
359	ENSG00000185088	RPS27L	-1.71228	-0.424754	0.0868447	0.00749083	0.0620823	0.000747665	0.00366919	14	14	14	A2	GI. colon, sigmoid (GTEx)	EpiXcan	0.997668	colon_sigmoid	0.999981
360	ENSG00000152726	FAM21B	-1.71072	-2.76421	0.0871337	0.00115853	0.235659	6.38873e-12	1.03843e-10	3	43	43	A2	GI. colon, sigmoid (GTEx)	EpiXcan	0.997668	colon_sigmoid	0.999981
361	ENSG00000232807	AL137186.2	1.71048	0.1077	0.0871778	0.156832	0.0803516	0.000138664	0.000776197	77	85	85	A2	GI. colon, sigmoid (GTEx)	EpiXcan	0.997668	colon_sigmoid	0.999981
362	ENSG00000138495	COX17	-1.70929	-0.416619	0.0873971	0.00802534	0.0137133	0.12672	0.378727	9	10	10	A2	GI. colon, sigmoid (GTEx)	EpiXcan	0.997668	colon_sigmoid	0.999981
363	ENSG00000111057	KRT18	1.70884	0.189928	0.087481	0.0430492	0.0149262	0.10731	0.329301	24	33	33	A2	GI. colon, sigmoid (GTEx)	EpiXcan	0.997668	colon_sigmoid	0.999981
364	ENSG00000187607	ZNF286A	1.70872	0.4599	0.0875036	0.0129429	0.0304125	0.0218189	0.0819363	5	8	8	A2	GI. colon, sigmoid (GTEx)	EpiXcan	0.997668	colon_sigmoid	0.999981
365	ENSG00000177663	IL17RA	-1.70788	-0.102971	0.0876589	0.18935	0.2456	1.20926e-12	2.10732e-11	39	54	54	A2	GI. colon, sigmoid (GTEx)	EpiXcan	0.997668	colon_sigmoid	0.999981
366	ENSG00000197977	ELOVL2	-1.70676	-0.278312	0.0878667	0.0165984	0.0289351	0.0254054	0.0941433	8	10	10	A2	GI. colon, sigmoid (GTEx)	EpiXcan	0.997668	colon_sigmoid	0.999981
367	ENSG00000026508	CD44	-1.70584	-0.153101	0.0880386	0.0674121	0.054287	0.00195441	0.00881058	51	56	56	A2	GI. colon, sigmoid (GTEx)	EpiXcan	0.997668	colon_sigmoid	0.999981
368	ENSG00000161328	LRRC56	-1.70322	-0.161135	0.0885271	0.0442256	0.180352	3.0222e-09	3.53161e-08	8	13	13	A2	GI. colon, sigmoid (GTEx)	EpiXcan	0.997668	colon_sigmoid	0.999981
369	ENSG00000186470	BTN3A2	-1.7029	-0.0726697	0.0885862	0.244816	0.514616	2.35611e-31	2.11612e-29	28	34	34	A2	GI. colon, sigmoid (GTEx)	EpiXcan	0.997668	colon_sigmoid	0.999981
370	ENSG00000008838	MED24	1.70251	0.0910782	0.0886606	0.211031	0.275811	3.83119e-14	7.85927e-13	49	58	58	A2	GI. colon, sigmoid (GTEx)	EpiXcan	0.997668	colon_sigmoid	0.999981
371	ENSG00000115486	GGCX	-1.70207	-0.143192	0.0887421	0.0597481	0.0145064	0.115777	0.351023	28	39	39	A2	GI. colon, sigmoid (GTEx)	EpiXcan	0.997668	colon_sigmoid	0.999981
372	ENSG00000114316	USP4	1.70179	0.76394	0.0887945	0.00181388	0.0126713	0.145474	0.423222	3	4	4	A2	GI. colon, sigmoid (GTEx)	EpiXcan	0.997668	colon_sigmoid	0.999981
373	ENSG00000161677	JOSD2	-1.7011	-0.136301	0.0889245	0.0758887	0.159892	4.35679e-08	4.34779e-07	4	4	4	A2	GI. colon, sigmoid (GTEx)	EpiXcan	0.997668	colon_sigmoid	0.999981
374	ENSG00000108963	DPH1	1.69888	0.187492	0.0893421	0.0611871	0.159085	5.37197e-08	5.2634e-07	44	56	56	A2	GI. colon, sigmoid (GTEx)	EpiXcan	0.997668	colon_sigmoid	0.999981
375	ENSG00000117643	MAN1C1	-1.69883	-0.109919	0.089352	0.167367	0.297375	4.69969e-15	1.04852e-13	29	39	39	A2	GI. colon, sigmoid (GTEx)	EpiXcan	0.997668	colon_sigmoid	0.999981
376	ENSG00000151470	C4orf33	1.69809	0.142867	0.089491	0.0664173	0.055678	0.00189087	0.00855162	62	82	82	A2	GI. colon, sigmoid (GTEx)	EpiXcan	0.997668	colon_sigmoid	0.999981
377	ENSG00000180979	LRRC57	-1.69196	-0.157249	0.090653	0.0558416	0.0860065	6.58637e-05	0.00039319	17	19	19	A2	GI. colon, sigmoid (GTEx)	EpiXcan	0.997668	colon_sigmoid	0.999981
378	ENSG00000225151	GOLGA2P7	1.6909	0.115973	0.0908558	0.111853	0.335938	3.09675e-18	9.351e-17	19	25	25	A2	GI. colon, sigmoid (GTEx)	EpiXcan	0.997668	colon_sigmoid	0.999981
379	ENSG00000272462	U91328.2	1.69043	0.138111	0.0909453	0.0696216	0.143723	1.45356e-07	1.3425e-06	42	46	46	A2	GI. colon, sigmoid (GTEx)	EpiXcan	0.997668	colon_sigmoid	0.999981
380	ENSG00000257337	AC068888.1	1.68913	0.293156	0.0911936	0.0221684	0.131371	1.03393e-06	8.30169e-06	7	11	11	A2	GI. colon, sigmoid (GTEx)	EpiXcan	0.997668	colon_sigmoid	0.999981
381	ENSG00000104613	INTS10	1.68762	0.221613	0.0914844	0.0317774	0.0717073	0.000173437	0.000957458	19	21	21	A2	GI. colon, sigmoid (GTEx)	EpiXcan	0.997668	colon_sigmoid	0.999981
382	ENSG00000176945	MUC20	1.67994	0.255129	0.0929698	0.0283853	0.175646	3.30996e-10	4.39166e-09	12	22	22	A2	GI. colon, sigmoid (GTEx)	EpiXcan	0.997668	colon_sigmoid	0.999981
383	ENSG00000261126	RBFADN	1.67863	0.0675134	0.093225	0.241283	0.420903	4.83164e-24	2.39209e-22	19	24	24	A2	GI. colon, sigmoid (GTEx)	EpiXcan	0.997668	colon_sigmoid	0.999981
384	ENSG00000100441	KHNYN	-1.67796	-0.166682	0.0933554	0.066682	0.156051	6.8783e-08	6.64176e-07	24	29	29	A2	GI. colon, sigmoid (GTEx)	EpiXcan	0.997668	colon_sigmoid	0.999981
385	ENSG00000118579	MED28	1.67688	0.167068	0.093565	0.0377481	0.217124	6.12481e-11	8.90194e-10	5	9	9	A2	GI. colon, sigmoid (GTEx)	EpiXcan	0.997668	colon_sigmoid	0.999981
386	ENSG00000158163	DZIP1L	1.67651	0.20052	0.0936379	0.0282672	0.130495	8.66532e-07	7.07929e-06	26	37	37	A2	GI. colon, sigmoid (GTEx)	EpiXcan	0.997668	colon_sigmoid	0.999981
387	ENSG00000164733	CTSB	1.67641	0.101013	0.0936576	0.133346	0.149314	1.607e-08	1.70457e-07	24	33	33	A2	GI. colon, sigmoid (GTEx)	EpiXcan	0.997668	colon_sigmoid	0.999981
388	ENSG00000138193	PLCE1	-1.67575	-0.777336	0.0937868	0.00206586	0.0290024	0.0261767	0.0967454	7	9	9	A2	GI. colon, sigmoid (GTEx)	EpiXcan	0.997668	colon_sigmoid	0.999981
389	ENSG00000156261	CCT8	-1.67558	-0.147018	0.09382	0.0418445	0.135096	3.36835e-07	2.93739e-06	11	16	16	A2	GI. colon, sigmoid (GTEx)	EpiXcan	0.997668	colon_sigmoid	0.999981
390	ENSG00000008018	PSMB1	1.67491	0.515848	0.0939519	0.00791642	0.0114695	0.162707	0.461943	3	3	3	A2	GI. colon, sigmoid (GTEx)	EpiXcan	0.997668	colon_sigmoid	0.999981
391	ENSG00000085063	CD59	-1.67487	-0.144637	0.0939604	0.0848878	0.124318	1.24528e-06	9.88536e-06	30	33	33	A2	GI. colon, sigmoid (GTEx)	EpiXcan	0.997668	colon_sigmoid	0.999981
392	ENSG00000164414	SLC35A1	1.67442	0.288557	0.0940482	0.0117187	0.050704	0.001855	0.00841111	11	14	14	A2	GI. colon, sigmoid (GTEx)	EpiXcan	0.997668	colon_sigmoid	0.999981
393	ENSG00000196247	ZNF107	-1.67402	-0.115747	0.0941263	0.0752878	0.329528	4.8025e-18	1.43166e-16	21	28	28	A2	GI. colon, sigmoid (GTEx)	EpiXcan	0.997668	colon_sigmoid	0.999981
394	ENSG00000108591	DRG2	-1.67356	-0.119923	0.094217	0.10918	0.143213	2.79951e-07	2.47002e-06	28	35	35	A2	GI. colon, sigmoid (GTEx)	EpiXcan	0.997668	colon_sigmoid	0.999981
395	ENSG00000230606	AC159540.1	1.67152	0.0837379	0.0946184	0.251402	0.566753	1.02616e-36	1.56278e-34	21	25	25	A2	GI. colon, sigmoid (GTEx)	EpiXcan	0.997668	colon_sigmoid	0.999981
396	ENSG00000111788	AC009533.1	1.67057	0.199244	0.0948076	0.0509659	0.0563389	0.00165715	0.0076001	20	25	25	A2	GI. colon, sigmoid (GTEx)	EpiXcan	0.997668	colon_sigmoid	0.999981
397	ENSG00000152492	CCDC50	1.67008	0.150849	0.0949045	0.0448456	0.120593	2.06085e-06	1.57612e-05	11	11	11	A2	GI. colon, sigmoid (GTEx)	EpiXcan	0.997668	colon_sigmoid	0.999981
398	ENSG00000134825	TMEM258	1.66997	0.159298	0.0949249	0.0551817	0.067539	0.000368126	0.00191101	39	51	51	A2	GI. colon, sigmoid (GTEx)	EpiXcan	0.997668	colon_sigmoid	0.999981
399	ENSG00000167600	CYP2S1	1.66793	0.284678	0.0953306	0.0247544	0.0183227	0.0763225	0.24685	27	34	34	A2	GI. colon, sigmoid (GTEx)	EpiXcan	0.997668	colon_sigmoid	0.999981
400	ENSG00000144908	ALDH1L1	-1.66731	-0.330548	0.0954524	0.0167002	0.0418745	0.00722191	0.0296995	6	6	6	A2	GI. colon, sigmoid (GTEx)	EpiXcan	0.997668	colon_sigmoid	0.999981
401	ENSG00000171574	ZNF584	-1.66715	-0.105593	0.0954849	0.134667	0.202266	2.2735e-10	3.08066e-09	17	21	21	A2	GI. colon, sigmoid (GTEx)	EpiXcan	0.997668	colon_sigmoid	0.999981
402	ENSG00000173531	MST1	1.66548	0.343694	0.0958169	0.00908451	0.0767875	0.00023353	0.00125749	4	7	7	A2	GI. colon, sigmoid (GTEx)	EpiXcan	0.997668	colon_sigmoid	0.999981
403	ENSG00000173421	CCDC36	-1.66445	-0.189646	0.0960233	0.020079	0.128169	1.20296e-06	9.58194e-06	42	55	55	A2	GI. colon, sigmoid (GTEx)	EpiXcan	0.997668	colon_sigmoid	0.999981
404	ENSG00000066557	LRRC40	-1.66441	-0.239466	0.09603	0.0340311	0.0546064	0.00169739	0.00776432	32	39	39	A2	GI. colon, sigmoid (GTEx)	EpiXcan	0.997668	colon_sigmoid	0.999981
405	ENSG00000005810	MYCBP2	1.66317	0.272331	0.0962781	0.0226916	0.0456861	0.00505498	0.0213651	10	14	14	A2	GI. colon, sigmoid (GTEx)	EpiXcan	0.997668	colon_sigmoid	0.999981
406	ENSG00000228314	CYP4F29P	-1.66243	-0.140807	0.0964268	0.182417	0.336985	5.31229e-19	1.70321e-17	42	72	72	A2	GI. colon, sigmoid (GTEx)	EpiXcan	0.997668	colon_sigmoid	0.999981
407	ENSG00000126267	COX6B1	1.66138	0.230829	0.0966371	0.0362368	0.170012	8.44445e-09	9.29347e-08	13	15	15	A2	GI. colon, sigmoid (GTEx)	EpiXcan	0.997668	colon_sigmoid	0.999981
408	ENSG00000197128	ZNF772	-1.66015	-0.0830827	0.0968844	0.153939	0.0959358	3.47287e-05	0.000217613	54	74	74	A2	GI. colon, sigmoid (GTEx)	EpiXcan	0.997668	colon_sigmoid	0.999981
409	ENSG00000162999	DUSP19	-1.6601	-0.0972225	0.0968951	0.110481	0.111451	6.19123e-06	4.40779e-05	49	55	55	A2	GI. colon, sigmoid (GTEx)	EpiXcan	0.997668	colon_sigmoid	0.999981
410	ENSG00000088833	NSFL1C	1.65968	0.159102	0.0969785	0.0527	0.073412	0.000254667	0.00136292	21	25	25	A2	GI. colon, sigmoid (GTEx)	EpiXcan	0.997668	colon_sigmoid	0.999981
411	ENSG00000106603	COA1	-1.6587	-0.129677	0.0971767	0.0768983	0.167092	2.30521e-08	2.40136e-07	38	40	40	A2	GI. colon, sigmoid (GTEx)	EpiXcan	0.997668	colon_sigmoid	0.999981
412	ENSG00000106258	CYP3A5	-1.65681	-0.212234	0.0975571	0.032293	0.0712797	0.000310491	0.00162993	35	50	50	A2	GI. colon, sigmoid (GTEx)	EpiXcan	0.997668	colon_sigmoid	0.999981
413	ENSG00000204520	MICA	-1.65334	-0.0720106	0.0982615	0.243636	0.443908	2.34849e-25	1.37103e-23	55	69	69	A2	GI. colon, sigmoid (GTEx)	EpiXcan	0.997668	colon_sigmoid	0.999981
414	ENSG00000167555	ZNF528	-1.6528	-0.105178	0.0983713	0.13272	0.305325	5.10772e-17	1.36834e-15	8	10	10	A2	GI. colon, sigmoid (GTEx)	EpiXcan	0.997668	colon_sigmoid	0.999981
415	ENSG00000203875	SNHG5	1.65152	0.0585027	0.0986319	0.31735	0.545188	1.09074e-35	1.49827e-33	46	58	58	A2	GI. colon, sigmoid (GTEx)	EpiXcan	0.997668	colon_sigmoid	0.999981
416	ENSG00000101144	BMP7	1.6502	0.206394	0.0989019	0.0220848	0.0544411	0.00192035	0.0086654	13	16	16	A2	GI. colon, sigmoid (GTEx)	EpiXcan	0.997668	colon_sigmoid	0.999981
417	ENSG00000124766	SOX4	-1.64671	-0.401258	0.0996185	0.0105234	0.0135912	0.116298	0.35201	3	4	4	A2	GI. colon, sigmoid (GTEx)	EpiXcan	0.997668	colon_sigmoid	0.999981
418	ENSG00000172292	CERS6	1.64648	0.133015	0.0996657	0.0825732	0.147809	3.6609e-08	3.69812e-07	34	38	38	A2	GI. colon, sigmoid (GTEx)	EpiXcan	0.997668	colon_sigmoid	0.999981
419	ENSG00000138468	SENP7	1.64589	0.102899	0.0997868	0.10167	0.193941	7.73208e-10	9.81287e-09	21	25	25	A2	GI. colon, sigmoid (GTEx)	EpiXcan	0.997668	colon_sigmoid	0.999981
420	ENSG00000008988	RPS20	1.64533	0.731838	0.0999013	0.00222707	0.0830706	0.000113707	0.000647619	2	4	4	A2	GI. colon, sigmoid (GTEx)	EpiXcan	0.997668	colon_sigmoid	0.999981
421	ENSG00000172315	TP53RK	-1.64508	-0.0940695	0.0999534	0.1559	0.0206826	0.059623	0.199438	69	83	83	A2	GI. colon, sigmoid (GTEx)	EpiXcan	0.997668	colon_sigmoid	0.999981
422	ENSG00000071073	MGAT4A	1.64503	0.246545	0.0999629	0.0249717	0.0680212	0.000577853	0.00290086	13	14	14	A2	GI. colon, sigmoid (GTEx)	EpiXcan	0.997668	colon_sigmoid	0.999981
423	ENSG00000178252	WDR6	1.64492	0.268684	0.0999856	0.014263	0.0508424	0.00225046	0.0100674	26	36	36	A2	GI. colon, sigmoid (GTEx)	EpiXcan	0.997668	colon_sigmoid	0.999981
424	ENSG00000143126	CELSR2	-1.64266	-0.101256	0.100454	0.130971	0.16991	1.14316e-08	1.23682e-07	54	64	64	A2	GI. colon, sigmoid (GTEx)	EpiXcan	0.997668	colon_sigmoid	0.999981
425	ENSG00000226752	PSMD5-AS1	-1.64213	-0.0709182	0.100563	0.378338	0.743634	7.16111e-65	5.01671e-61	12	13	13	A2	GI. colon, sigmoid (GTEx)	EpiXcan	0.997668	colon_sigmoid	0.999981
426	ENSG00000131626	PPFIA1	-1.64204	-0.158247	0.100583	0.0756162	0.189908	1.27488e-09	1.58354e-08	12	14	14	A2	GI. colon, sigmoid (GTEx)	EpiXcan	0.997668	colon_sigmoid	0.999981
427	ENSG00000135723	FHOD1	-1.64114	-0.396094	0.100769	0.00999986	0.0871505	7.92834e-05	0.000466936	3	7	7	A2	GI. colon, sigmoid (GTEx)	EpiXcan	0.997668	colon_sigmoid	0.999981
428	ENSG00000224914	LINC00863	-1.64114	-0.207589	0.100769	0.0441799	0.0842262	9.02794e-05	0.00052644	18	20	20	A2	GI. colon, sigmoid (GTEx)	EpiXcan	0.997668	colon_sigmoid	0.999981
429	ENSG00000122696	SLC25A51	1.63817	0.0708459	0.101385	0.190823	0.243473	2.82924e-13	5.30662e-12	27	27	27	A2	GI. colon, sigmoid (GTEx)	EpiXcan	0.997668	colon_sigmoid	0.999981
430	ENSG00000137802	MAPKBP1	-1.63795	-0.234149	0.101432	0.0190546	0.0158648	0.0994839	0.308802	21	27	27	A2	GI. colon, sigmoid (GTEx)	EpiXcan	0.997668	colon_sigmoid	0.999981
431	ENSG00000117632	STMN1	-1.63733	-0.153652	0.101562	0.0479473	0.0743033	0.000266827	0.00142149	13	16	16	A2	GI. colon, sigmoid (GTEx)	EpiXcan	0.997668	colon_sigmoid	0.999981
432	ENSG00000186868	MAPT	1.63565	0.073255	0.101913	0.266527	0.425188	5.70596e-24	2.81501e-22	70	78	78	A2	GI. colon, sigmoid (GTEx)	EpiXcan	0.997668	colon_sigmoid	0.999981
433	ENSG00000133597	ADCK2	1.63411	0.126119	0.102235	0.0670367	0.0441612	0.00588045	0.0245723	49	56	56	A2	GI. colon, sigmoid (GTEx)	EpiXcan	0.997668	colon_sigmoid	0.999981
434	ENSG00000088808	PPP1R13B	-1.63291	-0.145729	0.102487	0.0469583	0.15145	9.60755e-08	9.07697e-07	19	24	24	A2	GI. colon, sigmoid (GTEx)	EpiXcan	0.997668	colon_sigmoid	0.999981
435	ENSG00000171109	MFN1	1.6312	0.154414	0.102849	0.0539408	0.196098	7.83954e-10	9.94025e-09	16	19	19	A2	GI. colon, sigmoid (GTEx)	EpiXcan	0.997668	colon_sigmoid	0.999981
436	ENSG00000132622	HSPA12B	1.63087	0.101437	0.102918	0.0975292	0.202736	8.99001e-11	1.27618e-09	2	2	2	A2	GI. colon, sigmoid (GTEx)	EpiXcan	0.997668	colon_sigmoid	0.999981
437	ENSG00000251369	ZNF550	1.63076	0.469037	0.102941	0.00440796	0.059805	0.000857021	0.00415636	2	5	5	A2	GI. colon, sigmoid (GTEx)	EpiXcan	0.997668	colon_sigmoid	0.999981
438	ENSG00000173209	AHSA2	1.63007	0.0721559	0.103088	0.304419	0.515261	4.47028e-31	3.84252e-29	25	33	33	A2	GI. colon, sigmoid (GTEx)	EpiXcan	0.997668	colon_sigmoid	0.999981
439	ENSG00000148935	GAS2	1.62992	0.202179	0.103119	0.0455371	0.0971629	1.70476e-05	0.00011347	5	10	10	A2	GI. colon, sigmoid (GTEx)	EpiXcan	0.997668	colon_sigmoid	0.999981
440	ENSG00000157343	ARMC12	1.62917	0.183253	0.103278	0.0482754	0.110182	7.44295e-06	5.22722e-05	18	22	22	A2	GI. colon, sigmoid (GTEx)	EpiXcan	0.997668	colon_sigmoid	0.999981
441	ENSG00000029534	ANK1	-1.6261	-0.381932	0.103929	0.00952108	0.246661	1.95269e-12	3.36936e-11	13	18	18	A2	GI. colon, sigmoid (GTEx)	EpiXcan	0.997668	colon_sigmoid	0.999981
442	ENSG00000111615	KRR1	-1.62574	-0.148669	0.104004	0.0520905	0.129911	9.12724e-07	7.41773e-06	7	10	10	A2	GI. colon, sigmoid (GTEx)	EpiXcan	0.997668	colon_sigmoid	0.999981
443	ENSG00000067141	NEO1	-1.62549	-0.148848	0.104059	0.0532059	0.0627415	0.000734079	0.00361137	17	19	19	A2	GI. colon, sigmoid (GTEx)	EpiXcan	0.997668	colon_sigmoid	0.999981
444	ENSG00000168952	STXBP6	1.62476	0.12194	0.104213	0.0746982	0.174883	8.3742e-09	9.23139e-08	49	61	61	A2	GI. colon, sigmoid (GTEx)	EpiXcan	0.997668	colon_sigmoid	0.999981
445	ENSG00000162545	CAMK2N1	1.62475	0.495206	0.104217	0.00289116	0.0404188	0.00778973	0.0318384	3	3	3	A2	GI. colon, sigmoid (GTEx)	EpiXcan	0.997668	colon_sigmoid	0.999981
446	ENSG00000133706	LARS	-1.62425	-0.129658	0.104323	0.12428	0.309902	1.20429e-16	3.14213e-15	44	57	57	A2	GI. colon, sigmoid (GTEx)	EpiXcan	0.997668	colon_sigmoid	0.999981
447	ENSG00000174177	CTU2	1.62308	0.22286	0.104572	0.0427703	0.0530084	0.00217852	0.00977054	37	49	49	A2	GI. colon, sigmoid (GTEx)	EpiXcan	0.997668	colon_sigmoid	0.999981
448	ENSG00000198874	TYW1	-1.62212	-0.113862	0.104778	0.123122	0.16879	1.60712e-08	1.70457e-07	28	31	31	A2	GI. colon, sigmoid (GTEx)	EpiXcan	0.997668	colon_sigmoid	0.999981
449	ENSG00000101310	SEC23B	1.62081	0.0826233	0.105059	0.109137	0.166721	1.74384e-08	1.84539e-07	41	49	49	A2	GI. colon, sigmoid (GTEx)	EpiXcan	0.997668	colon_sigmoid	0.999981
450	ENSG00000143772	ITPKB	-1.62014	-0.320082	0.105203	0.0127252	0.012831	0.138476	0.407005	6	7	7	A2	GI. colon, sigmoid (GTEx)	EpiXcan	0.997668	colon_sigmoid	0.999981
451	ENSG00000135506	OS9	-1.61959	-0.269137	0.105321	0.0136582	0.0348456	0.0141344	0.0550256	11	12	12	A2	GI. colon, sigmoid (GTEx)	EpiXcan	0.997668	colon_sigmoid	0.999981
452	ENSG00000154710	RABGEF1	-1.61916	-0.124004	0.105414	0.0808632	0.159766	2.93443e-08	3.01204e-07	75	81	81	A2	GI. colon, sigmoid (GTEx)	EpiXcan	0.997668	colon_sigmoid	0.999981
453	ENSG00000185019	UBOX5	-1.61588	-0.308769	0.10612	0.0285547	0.0455933	0.00524451	0.0220961	11	13	13	A2	GI. colon, sigmoid (GTEx)	EpiXcan	0.997668	colon_sigmoid	0.999981
454	ENSG00000158483	FAM86C1	1.61386	0.481229	0.106559	0.00819799	0.0965943	2.64748e-05	0.000169766	9	13	13	A2	GI. colon, sigmoid (GTEx)	EpiXcan	0.997668	colon_sigmoid	0.999981
455	ENSG00000100814	CCNB1IP1	-1.61292	-0.202238	0.106761	0.0292961	0.131726	8.62673e-07	7.05188e-06	6	6	6	A2	GI. colon, sigmoid (GTEx)	EpiXcan	0.997668	colon_sigmoid	0.999981
456	ENSG00000197044	ZNF441	1.61188	0.511164	0.106988	0.00572872	0.0228946	0.0495068	0.169139	28	36	36	A2	GI. colon, sigmoid (GTEx)	EpiXcan	0.997668	colon_sigmoid	0.999981
457	ENSG00000150433	TMEM218	-1.61056	-0.13846	0.107277	0.0405282	0.0162814	0.0968252	0.302142	27	30	30	A2	GI. colon, sigmoid (GTEx)	EpiXcan	0.997668	colon_sigmoid	0.999981
458	ENSG00000128789	PSMG2	-1.61025	-0.470083	0.107343	0.00463299	0.0623575	0.00097405	0.00465782	3	4	4	A2	GI. colon, sigmoid (GTEx)	EpiXcan	0.997668	colon_sigmoid	0.999981
459	ENSG00000188234	AGAP4	1.60901	0.076844	0.107615	0.274717	0.109088	2.40409e-06	1.82271e-05	57	68	68	A2	GI. colon, sigmoid (GTEx)	EpiXcan	0.997668	colon_sigmoid	0.999981
460	ENSG00000166275	BORCS7	-1.60894	-0.0638604	0.10763	0.237165	0.25557	1.92617e-13	3.70708e-12	42	48	48	A2	GI. colon, sigmoid (GTEx)	EpiXcan	0.997668	colon_sigmoid	0.999981
461	ENSG00000170473	PYM1	1.60858	0.487643	0.107709	0.00952611	0.027449	0.0300268	0.109416	6	6	6	A2	GI. colon, sigmoid (GTEx)	EpiXcan	0.997668	colon_sigmoid	0.999981
462	ENSG00000165406	MARCH8	1.60713	0.153515	0.108025	0.0698735	0.046567	0.00407243	0.017535	35	44	44	A2	GI. colon, sigmoid (GTEx)	EpiXcan	0.997668	colon_sigmoid	0.999981
463	ENSG00000263327	TAPT1-AS1	1.60388	0.137885	0.108741	0.0614729	0.178251	3.27755e-09	3.82045e-08	19	21	21	A2	GI. colon, sigmoid (GTEx)	EpiXcan	0.997668	colon_sigmoid	0.999981
464	ENSG00000259726	CSPG4P11	1.60159	0.0730331	0.109246	0.184494	0.134735	5.11244e-07	4.33074e-06	55	68	68	A2	GI. colon, sigmoid (GTEx)	EpiXcan	0.997668	colon_sigmoid	0.999981
465	ENSG00000155275	TRMT44	1.60135	0.254107	0.1093	0.0140805	0.0982186	3.25413e-05	0.000204915	5	8	8	A2	GI. colon, sigmoid (GTEx)	EpiXcan	0.997668	colon_sigmoid	0.999981
466	ENSG00000112667	DNPH1	-1.60122	-0.230674	0.109327	0.0176595	0.0229824	0.0485485	0.166352	8	13	13	A2	GI. colon, sigmoid (GTEx)	EpiXcan	0.997668	colon_sigmoid	0.999981
467	ENSG00000175711	B3GNTL1	-1.60105	-0.142335	0.109366	0.106231	0.216701	6.64748e-11	9.60184e-10	16	18	18	A2	GI. colon, sigmoid (GTEx)	EpiXcan	0.997668	colon_sigmoid	0.999981
468	ENSG00000254473	AL354920.1	-1.60098	-0.246042	0.109381	0.0161489	0.308802	2.51552e-17	6.9792e-16	13	18	18	A2	GI. colon, sigmoid (GTEx)	EpiXcan	0.997668	colon_sigmoid	0.999981
469	ENSG00000158882	TOMM40L	-1.60098	-0.795792	0.109382	0.00210453	0.0144707	0.117177	0.354134	4	4	4	A2	GI. colon, sigmoid (GTEx)	EpiXcan	0.997668	colon_sigmoid	0.999981
470	ENSG00000147679	UTP23	1.60032	0.203525	0.109527	0.0385522	0.0460539	0.00420099	0.0180221	26	36	36	A2	GI. colon, sigmoid (GTEx)	EpiXcan	0.997668	colon_sigmoid	0.999981
471	ENSG00000101004	NINL	1.60012	0.187537	0.109572	0.0352602	0.184172	1.53261e-09	1.87705e-08	21	28	28	A2	GI. colon, sigmoid (GTEx)	EpiXcan	0.997668	colon_sigmoid	0.999981
472	ENSG00000196724	ZNF418	1.5977	0.41125	0.11011	0.00933351	0.0237177	0.0441275	0.152848	6	6	6	A2	GI. colon, sigmoid (GTEx)	EpiXcan	0.997668	colon_sigmoid	0.999981
473	ENSG00000014138	POLA2	1.59712	0.353523	0.110239	0.00673855	0.0892649	6.21982e-05	0.000372737	11	16	16	A2	GI. colon, sigmoid (GTEx)	EpiXcan	0.997668	colon_sigmoid	0.999981
474	ENSG00000140025	EFCAB11	1.59463	0.167318	0.110796	0.0678593	0.0762008	0.000250357	0.0013414	53	64	64	A2	GI. colon, sigmoid (GTEx)	EpiXcan	0.997668	colon_sigmoid	0.999981
475	ENSG00000255517	AP002748.3	1.59401	0.107342	0.110933	0.106772	0.0126723	0.139422	0.409354	46	52	52	A2	GI. colon, sigmoid (GTEx)	EpiXcan	0.997668	colon_sigmoid	0.999981
476	ENSG00000235750	KIAA0040	-1.59388	-0.112195	0.110963	0.0948409	0.0261036	0.0329903	0.119039	72	86	86	A2	GI. colon, sigmoid (GTEx)	EpiXcan	0.997668	colon_sigmoid	0.999981
477	ENSG00000196670	ZFP62	1.5933	0.20262	0.111093	0.0346363	0.117373	1.02915e-06	8.268e-06	7	8	8	A2	GI. colon, sigmoid (GTEx)	EpiXcan	0.997668	colon_sigmoid	0.999981
478	ENSG00000160613	PCSK7	-1.59324	-0.185517	0.111106	0.0400691	0.0374055	0.010289	0.0410826	34	39	39	A2	GI. colon, sigmoid (GTEx)	EpiXcan	0.997668	colon_sigmoid	0.999981
479	ENSG00000165650	PDZD8	-1.59319	-0.0993079	0.111118	0.111617	0.316321	1.80705e-16	4.58671e-15	26	36	36	A2	GI. colon, sigmoid (GTEx)	EpiXcan	0.997668	colon_sigmoid	0.999981
480	ENSG00000037042	TUBG2	-1.59202	-0.196179	0.111381	0.0279444	0.111155	8.21306e-06	5.72218e-05	7	8	8	A2	GI. colon, sigmoid (GTEx)	EpiXcan	0.997668	colon_sigmoid	0.999981
481	ENSG00000018699	TTC27	-1.59141	-0.109027	0.111517	0.0940989	0.0915263	3.0347e-05	0.000192149	14	18	18	A2	GI. colon, sigmoid (GTEx)	EpiXcan	0.997668	colon_sigmoid	0.999981
482	ENSG00000153885	KCTD15	-1.5901	-0.149	0.111811	0.0592391	0.0154854	0.102566	0.317371	26	34	34	A2	GI. colon, sigmoid (GTEx)	EpiXcan	0.997668	colon_sigmoid	0.999981
483	ENSG00000005801	ZNF195	-1.58869	-0.207662	0.11213	0.0596071	0.131073	9.49302e-07	7.67937e-06	71	97	97	A2	GI. colon, sigmoid (GTEx)	EpiXcan	0.997668	colon_sigmoid	0.999981
484	ENSG00000179698	WDR97	-1.58789	-0.127439	0.112311	0.100638	0.146499	5.81587e-08	5.67452e-07	43	54	54	A2	GI. colon, sigmoid (GTEx)	EpiXcan	0.997668	colon_sigmoid	0.999981
485	ENSG00000136378	ADAMTS7	-1.58731	-0.556358	0.112443	0.00524597	0.0102299	0.184116	0.509302	5	7	7	A2	GI. colon, sigmoid (GTEx)	EpiXcan	0.997668	colon_sigmoid	0.999981
486	ENSG00000160439	RDH13	1.58584	0.0802801	0.112776	0.185902	0.425528	3.47163e-24	1.74968e-22	9	11	11	A2	GI. colon, sigmoid (GTEx)	EpiXcan	0.997668	colon_sigmoid	0.999981
487	ENSG00000135549	PKIB	-1.58553	-0.295488	0.112846	0.0207921	0.0225935	0.0511043	0.174172	17	19	19	A2	GI. colon, sigmoid (GTEx)	EpiXcan	0.997668	colon_sigmoid	0.999981
488	ENSG00000100429	HDAC10	1.58536	0.135458	0.112884	0.0532735	0.183987	2.84948e-09	3.34653e-08	14	22	22	A2	GI. colon, sigmoid (GTEx)	EpiXcan	0.997668	colon_sigmoid	0.999981
489	ENSG00000139410	SDSL	-1.58499	-0.111346	0.112969	0.0673141	0.0955642	2.78301e-05	0.000177968	14	17	17	A2	GI. colon, sigmoid (GTEx)	EpiXcan	0.997668	colon_sigmoid	0.999981
490	ENSG00000183605	SFXN4	1.58408	0.0628349	0.113176	0.344582	0.605189	1.01449e-41	2.45069e-39	43	47	47	A2	GI. colon, sigmoid (GTEx)	EpiXcan	0.997668	colon_sigmoid	0.999981
491	ENSG00000239653	PSMD6-AS2	-1.58301	-0.402257	0.11342	0.00860128	0.0822216	0.000134837	0.000756889	4	6	6	A2	GI. colon, sigmoid (GTEx)	EpiXcan	0.997668	colon_sigmoid	0.999981
492	ENSG00000096401	CDC5L	-1.5822	-0.0500839	0.113604	0.748205	0.0106013	0.169762	0.478097	234	282	282	A2	GI. colon, sigmoid (GTEx)	EpiXcan	0.997668	colon_sigmoid	0.999981
493	ENSG00000213672	NCKIPSD	-1.58124	-0.110744	0.113822	0.089761	0.246503	6.49076e-13	1.17193e-11	36	44	44	A2	GI. colon, sigmoid (GTEx)	EpiXcan	0.997668	colon_sigmoid	0.999981
494	ENSG00000179406	LINC00174	-1.58066	-0.164923	0.113957	0.0427701	0.142092	5.70779e-08	5.58073e-07	74	82	82	A2	GI. colon, sigmoid (GTEx)	EpiXcan	0.997668	colon_sigmoid	0.999981
495	ENSG00000149599	DUSP15	1.58034	0.10987	0.11403	0.121873	0.264503	8.59969e-14	1.70908e-12	15	20	20	A2	GI. colon, sigmoid (GTEx)	EpiXcan	0.997668	colon_sigmoid	0.999981
496	ENSG00000211643	IGLV5-52	-1.58015	-0.472147	0.114072	0.00924574	0.153741	2.12579e-08	2.22438e-07	19	82	82	A2	GI. colon, sigmoid (GTEx)	EpiXcan	0.997668	colon_sigmoid	0.999981
497	ENSG00000204622	HLA-J	-1.57969	-0.132422	0.114177	0.0728173	0.298595	4.82801e-16	1.1744e-14	22	36	36	A2	GI. colon, sigmoid (GTEx)	EpiXcan	0.997668	colon_sigmoid	0.999981
498	ENSG00000138175	ARL3	1.57905	0.600272	0.114324	0.00514467	0.0255655	0.0313774	0.113746	4	5	5	A2	GI. colon, sigmoid (GTEx)	EpiXcan	0.997668	colon_sigmoid	0.999981
499	ENSG00000099810	MTAP	-1.57839	-0.657127	0.114477	0.00366994	0.0527876	0.00265605	0.0117468	3	5	5	A2	GI. colon, sigmoid (GTEx)	EpiXcan	0.997668	colon_sigmoid	0.999981
500	ENSG00000078070	MCCC1	-1.57838	-0.325745	0.114478	0.0165009	0.0236152	0.0432288	0.150106	7	9	9	A2	GI. colon, sigmoid (GTEx)	EpiXcan	0.997668	colon_sigmoid	0.999981
501	ENSG00000133460	SLC2A11	1.57742	0.209156	0.114698	0.043648	0.109784	5.65463e-06	4.06501e-05	6	7	7	A2	GI. colon, sigmoid (GTEx)	EpiXcan	0.997668	colon_sigmoid	0.999981
502	ENSG00000161281	COX7A1	-1.5758	-0.204575	0.115071	0.0212005	0.101246	2.19401e-05	0.000142911	3	8	8	A2	GI. colon, sigmoid (GTEx)	EpiXcan	0.997668	colon_sigmoid	0.999981
503	ENSG00000243943	ZNF512	-1.57313	-0.334211	0.115688	0.00880776	0.0241553	0.0389302	0.136979	7	9	9	A2	GI. colon, sigmoid (GTEx)	EpiXcan	0.997668	colon_sigmoid	0.999981
504	ENSG00000139278	GLIPR1	-1.5731	-0.120824	0.115695	0.0527431	0.142868	2.82469e-07	2.48911e-06	8	8	8	A2	GI. colon, sigmoid (GTEx)	EpiXcan	0.997668	colon_sigmoid	0.999981
505	ENSG00000149781	FERMT3	-1.57265	-0.0947793	0.115799	0.0754368	0.0253678	0.0342535	0.122883	34	46	46	A2	GI. colon, sigmoid (GTEx)	EpiXcan	0.997668	colon_sigmoid	0.999981
506	ENSG00000167468	GPX4	1.5724	0.712009	0.115858	0.0018119	0.0604833	0.000842684	0.00409391	2	4	4	A2	GI. colon, sigmoid (GTEx)	EpiXcan	0.997668	colon_sigmoid	0.999981
507	ENSG00000048828	FAM120A	-1.57222	-2.11665	0.1159	0.000343592	0.0199015	0.0602238	0.201095	1	1	1	A2	GI. colon, sigmoid (GTEx)	EpiXcan	0.997668	colon_sigmoid	0.999981
508	ENSG00000114450	GNB4	-1.57183	-0.34007	0.115989	0.0137515	0.0391751	0.00796512	0.0324983	12	12	12	A2	GI. colon, sigmoid (GTEx)	EpiXcan	0.997668	colon_sigmoid	0.999981
509	ENSG00000167702	KIFC2	1.57056	0.106426	0.116285	0.134529	0.124236	2.02387e-06	1.55208e-05	41	52	52	A2	GI. colon, sigmoid (GTEx)	EpiXcan	0.997668	colon_sigmoid	0.999981
510	ENSG00000168172	HOOK3	-1.56951	-0.20407	0.116529	0.0313579	0.0619327	0.000891021	0.00430338	71	78	78	A2	GI. colon, sigmoid (GTEx)	EpiXcan	0.997668	colon_sigmoid	0.999981
511	ENSG00000135972	MRPS9	-1.56788	-0.116128	0.116909	0.0841291	0.215697	4.40891e-11	6.47519e-10	67	84	84	A2	GI. colon, sigmoid (GTEx)	EpiXcan	0.997668	colon_sigmoid	0.999981
512	ENSG00000143952	VPS54	-1.56771	-0.114396	0.116949	0.0751096	0.140364	2.45579e-07	2.1791e-06	31	34	34	A2	GI. colon, sigmoid (GTEx)	EpiXcan	0.997668	colon_sigmoid	0.999981
513	ENSG00000197302	ZNF720	-1.56758	-0.165576	0.116979	0.0654929	0.107309	6.49878e-06	4.61035e-05	20	24	24	A2	GI. colon, sigmoid (GTEx)	EpiXcan	0.997668	colon_sigmoid	0.999981
514	ENSG00000068097	HEATR6	1.56745	0.22135	0.117011	0.0279425	0.0108166	0.177729	0.495258	14	19	19	A2	GI. colon, sigmoid (GTEx)	EpiXcan	0.997668	colon_sigmoid	0.999981
515	ENSG00000151729	SLC25A4	1.56655	0.140549	0.11722	0.100029	0.0248761	0.0388816	0.136843	60	76	76	A2	GI. colon, sigmoid (GTEx)	EpiXcan	0.997668	colon_sigmoid	0.999981
516	ENSG00000129347	KRI1	-1.56346	-0.0986857	0.117944	0.114702	0.377325	8.83239e-21	3.23066e-19	13	14	14	A2	GI. colon, sigmoid (GTEx)	EpiXcan	0.997668	colon_sigmoid	0.999981
517	ENSG00000131100	ATP6V1E1	-1.56328	-0.319784	0.117987	0.0119054	0.0493813	0.00352202	0.0152777	6	7	7	A2	GI. colon, sigmoid (GTEx)	EpiXcan	0.997668	colon_sigmoid	0.999981
518	ENSG00000111077	TNS2	-1.56221	-0.236412	0.118239	0.0343575	0.0966379	1.39635e-05	9.43767e-05	10	14	14	A2	GI. colon, sigmoid (GTEx)	EpiXcan	0.997668	colon_sigmoid	0.999981
519	ENSG00000109775	UFSP2	1.56111	0.0713174	0.118498	0.279965	0.439074	4.11283e-25	2.34247e-23	7	8	8	A2	GI. colon, sigmoid (GTEx)	EpiXcan	0.997668	colon_sigmoid	0.999981
520	ENSG00000117533	VAMP4	-1.56102	-0.238087	0.118519	0.0168791	0.0385475	0.00941678	0.0379461	19	21	21	A2	GI. colon, sigmoid (GTEx)	EpiXcan	0.997668	colon_sigmoid	0.999981
521	ENSG00000184983	NDUFA6	-1.56089	-0.0677518	0.118551	0.223267	0.344639	1.22956e-19	4.10174e-18	38	48	48	A2	GI. colon, sigmoid (GTEx)	EpiXcan	0.997668	colon_sigmoid	0.999981
522	ENSG00000164241	C5orf63	1.55847	0.10657	0.119122	0.0768487	0.24552	2.46415e-12	4.20527e-11	4	6	6	A2	GI. colon, sigmoid (GTEx)	EpiXcan	0.997668	colon_sigmoid	0.999981
523	ENSG00000109576	AADAT	-1.55787	-0.0818066	0.119263	0.163417	0.205802	1.19021e-10	1.6676e-09	51	56	56	A2	GI. colon, sigmoid (GTEx)	EpiXcan	0.997668	colon_sigmoid	0.999981
524	ENSG00000188785	ZNF548	1.55658	0.297692	0.119569	0.019271	0.0524449	0.00256366	0.0113777	8	10	10	A2	GI. colon, sigmoid (GTEx)	EpiXcan	0.997668	colon_sigmoid	0.999981
525	ENSG00000079999	KEAP1	-1.55557	-0.0994365	0.11981	0.177276	0.0163751	0.0955303	0.298634	65	72	72	A2	GI. colon, sigmoid (GTEx)	EpiXcan	0.997668	colon_sigmoid	0.999981
526	ENSG00000158296	SLC13A3	1.55545	0.101146	0.119838	0.100845	0.0495076	0.0030507	0.0133698	38	52	52	A2	GI. colon, sigmoid (GTEx)	EpiXcan	0.997668	colon_sigmoid	0.999981
527	ENSG00000097021	ACOT7	-1.55534	-0.10193	0.119864	0.167609	0.062693	0.00102304	0.00487215	68	83	83	A2	GI. colon, sigmoid (GTEx)	EpiXcan	0.997668	colon_sigmoid	0.999981
528	ENSG00000156711	MAPK13	1.55264	0.230639	0.12051	0.0213699	0.061071	0.000723236	0.00356405	9	12	12	A2	GI. colon, sigmoid (GTEx)	EpiXcan	0.997668	colon_sigmoid	0.999981
529	ENSG00000186976	EFCAB6	1.55104	0.0927892	0.120892	0.121726	0.24018	4.70239e-12	7.76949e-11	19	22	22	A2	GI. colon, sigmoid (GTEx)	EpiXcan	0.997668	colon_sigmoid	0.999981
530	ENSG00000110218	PANX1	-1.55015	-0.213514	0.121106	0.0214282	0.0749873	0.000220874	0.00119577	7	9	9	A2	GI. colon, sigmoid (GTEx)	EpiXcan	0.997668	colon_sigmoid	0.999981
531	ENSG00000228638	FCF1P2	1.54953	0.105944	0.121253	0.104252	0.16504	2.52978e-08	2.62359e-07	22	29	29	A2	GI. colon, sigmoid (GTEx)	EpiXcan	0.997668	colon_sigmoid	0.999981
532	ENSG00000117054	ACADM	-1.54949	-0.0753377	0.121265	0.132611	0.21299	1.38866e-10	1.92829e-09	37	47	47	A2	GI. colon, sigmoid (GTEx)	EpiXcan	0.997668	colon_sigmoid	0.999981
533	ENSG00000161243	FBXO27	1.54919	0.243974	0.121337	0.0269334	0.0713114	0.000391034	0.00201945	13	20	20	A2	GI. colon, sigmoid (GTEx)	EpiXcan	0.997668	colon_sigmoid	0.999981
534	ENSG00000123427	EEF1AKMT3	1.54682	0.0645924	0.121907	0.247909	0.266162	1.43491e-13	2.78842e-12	78	91	91	A2	GI. colon, sigmoid (GTEx)	EpiXcan	0.997668	colon_sigmoid	0.999981
535	ENSG00000196668	LINC00173	1.54568	0.109121	0.122182	0.129851	0.0833406	9.16173e-05	0.000532856	69	97	97	A2	GI. colon, sigmoid (GTEx)	EpiXcan	0.997668	colon_sigmoid	0.999981
536	ENSG00000227354	RBM26-AS1	-1.54535	-0.0581279	0.122262	0.347175	0.511363	1.33697e-32	1.35741e-30	29	32	32	A2	GI. colon, sigmoid (GTEx)	EpiXcan	0.997668	colon_sigmoid	0.999981
537	ENSG00000070413	DGCR2	1.5447	0.0848098	0.122419	0.0908595	0.290017	7.76967e-15	1.68777e-13	41	55	55	A2	GI. colon, sigmoid (GTEx)	EpiXcan	0.997668	colon_sigmoid	0.999981
538	ENSG00000205336	ADGRG1	1.54346	0.142766	0.122719	0.0762487	0.0347195	0.0141883	0.0551896	27	35	35	A2	GI. colon, sigmoid (GTEx)	EpiXcan	0.997668	colon_sigmoid	0.999981
539	ENSG00000124406	ATP8A1	1.54244	0.278978	0.122967	0.0142978	0.0733442	0.00030532	0.00160519	7	10	10	A2	GI. colon, sigmoid (GTEx)	EpiXcan	0.997668	colon_sigmoid	0.999981
540	ENSG00000109472	CPE	1.54155	0.179135	0.123182	0.0455505	0.0408564	0.00750141	0.0307676	35	40	40	A2	GI. colon, sigmoid (GTEx)	EpiXcan	0.997668	colon_sigmoid	0.999981
541	ENSG00000135525	MAP7	-1.54118	-0.141949	0.123273	0.0545549	0.0773515	0.000174343	0.000962079	26	40	40	A2	GI. colon, sigmoid (GTEx)	EpiXcan	0.997668	colon_sigmoid	0.999981
542	ENSG00000161036	LRWD1	-1.54101	-0.386661	0.123314	0.0128311	0.218781	3.82732e-11	5.6566e-10	5	7	7	A2	GI. colon, sigmoid (GTEx)	EpiXcan	0.997668	colon_sigmoid	0.999981
543	ENSG00000166197	NOLC1	1.53999	0.333473	0.123562	0.00961069	0.0609533	0.000940373	0.00451122	2	3	3	A2	GI. colon, sigmoid (GTEx)	EpiXcan	0.997668	colon_sigmoid	0.999981
544	ENSG00000175634	RPS6KB2	1.53936	0.353622	0.123717	0.016041	0.179506	2.8787e-09	3.37518e-08	14	21	21	A2	GI. colon, sigmoid (GTEx)	EpiXcan	0.997668	colon_sigmoid	0.999981
545	ENSG00000106692	FKTN	1.53932	0.250661	0.123727	0.0167607	0.0513738	0.00276411	0.0121786	9	12	12	A2	GI. colon, sigmoid (GTEx)	EpiXcan	0.997668	colon_sigmoid	0.999981
546	ENSG00000100554	ATP6V1D	1.53904	0.262379	0.123795	0.0178774	0.0861432	6.18357e-05	0.00037104	3	4	4	A2	GI. colon, sigmoid (GTEx)	EpiXcan	0.997668	colon_sigmoid	0.999981
547	ENSG00000259330	INAFM2	-1.53858	-0.106704	0.123907	0.101099	0.107158	7.30038e-06	5.14256e-05	38	46	46	A2	GI. colon, sigmoid (GTEx)	EpiXcan	0.997668	colon_sigmoid	0.999981
548	ENSG00000186889	TMEM17	-1.53778	-0.0739515	0.124104	0.150369	0.254078	5.0019e-13	9.13711e-12	12	12	12	A2	GI. colon, sigmoid (GTEx)	EpiXcan	0.997668	colon_sigmoid	0.999981
549	ENSG00000205363	C15orf59	1.53773	0.362483	0.124113	0.0154572	0.0276165	0.0276992	0.101782	9	10	10	A2	GI. colon, sigmoid (GTEx)	EpiXcan	0.997668	colon_sigmoid	0.999981
550	ENSG00000163328	GPR155	-1.53643	-0.486355	0.124434	0.00379808	0.0397996	0.00946963	0.0381261	3	3	3	A2	GI. colon, sigmoid (GTEx)	EpiXcan	0.997668	colon_sigmoid	0.999981
551	ENSG00000132122	SPATA6	1.53477	0.157319	0.124842	0.0442722	0.0735354	0.000281419	0.00149016	30	35	35	A2	GI. colon, sigmoid (GTEx)	EpiXcan	0.997668	colon_sigmoid	0.999981
552	ENSG00000196152	ZNF79	1.5319	0.133669	0.125546	0.0907976	0.106524	1.30153e-05	8.84798e-05	43	53	53	A2	GI. colon, sigmoid (GTEx)	EpiXcan	0.997668	colon_sigmoid	0.999981
553	ENSG00000119685	TTLL5	-1.53028	-0.260054	0.125949	0.0112244	0.0459666	0.00483102	0.0204865	4	6	6	A2	GI. colon, sigmoid (GTEx)	EpiXcan	0.997668	colon_sigmoid	0.999981
554	ENSG00000151552	QDPR	1.52945	0.210966	0.126153	0.0442033	0.0850469	7.86799e-05	0.000463771	13	15	15	A2	GI. colon, sigmoid (GTEx)	EpiXcan	0.997668	colon_sigmoid	0.999981
555	ENSG00000037749	MFAP3	1.52846	0.128836	0.126397	0.0572613	0.0463641	0.00426143	0.0182702	26	29	29	A2	GI. colon, sigmoid (GTEx)	EpiXcan	0.997668	colon_sigmoid	0.999981
556	ENSG00000184185	KCNJ12	1.52835	0.523999	0.126426	0.00468071	0.0114373	0.164064	0.465135	2	2	2	A2	GI. colon, sigmoid (GTEx)	EpiXcan	0.997668	colon_sigmoid	0.999981
557	ENSG00000125844	RRBP1	-1.52781	-0.159061	0.126561	0.0380444	0.0461343	0.00500396	0.0211686	19	22	22	A2	GI. colon, sigmoid (GTEx)	EpiXcan	0.997668	colon_sigmoid	0.999981
558	ENSG00000166263	STXBP4	1.52692	0.129877	0.126781	0.0752542	0.0380545	0.0100653	0.040247	34	39	39	A2	GI. colon, sigmoid (GTEx)	EpiXcan	0.997668	colon_sigmoid	0.999981
559	ENSG00000204366	ZBTB12	1.52589	0.0853572	0.127038	0.0822395	0.0422003	0.00715638	0.0294559	67	96	96	A2	GI. colon, sigmoid (GTEx)	EpiXcan	0.997668	colon_sigmoid	0.999981
560	ENSG00000218739	CEBPZOS	-1.52545	-0.123121	0.127146	0.103191	0.173344	7.59756e-09	8.44836e-08	26	33	33	A2	GI. colon, sigmoid (GTEx)	EpiXcan	0.997668	colon_sigmoid	0.999981
561	ENSG00000116729	WLS	-1.52512	-0.176338	0.12723	0.0378898	0.0588895	0.000864004	0.00418154	20	25	25	A2	GI. colon, sigmoid (GTEx)	EpiXcan	0.997668	colon_sigmoid	0.999981
562	ENSG00000103932	RPAP1	-1.52486	-0.105561	0.127295	0.0586146	0.200864	4.72258e-10	6.14944e-09	14	19	19	A2	GI. colon, sigmoid (GTEx)	EpiXcan	0.997668	colon_sigmoid	0.999981
563	ENSG00000204231	RXRB	1.52414	0.345313	0.127475	0.00504381	0.0243666	0.039953	0.140156	9	16	16	A2	GI. colon, sigmoid (GTEx)	EpiXcan	0.997668	colon_sigmoid	0.999981
564	ENSG00000100058	CRYBB2P1	-1.52373	-0.246172	0.127576	0.0229185	0.0854866	8.80235e-05	0.000514628	10	10	10	A2	GI. colon, sigmoid (GTEx)	EpiXcan	0.997668	colon_sigmoid	0.999981
565	ENSG00000040487	PQLC2	-1.52225	-0.105686	0.127946	0.103029	0.157383	3.64525e-08	3.68763e-07	28	32	32	A2	GI. colon, sigmoid (GTEx)	EpiXcan	0.997668	colon_sigmoid	0.999981
566	ENSG00000069329	VPS35	-1.52048	-0.141152	0.128392	0.0855066	0.0342676	0.011865	0.046981	26	29	29	A2	GI. colon, sigmoid (GTEx)	EpiXcan	0.997668	colon_sigmoid	0.999981
567	ENSG00000198189	HSD17B11	1.5185	0.0926884	0.128888	0.103063	0.141295	2.92707e-07	2.57608e-06	20	21	21	A2	GI. colon, sigmoid (GTEx)	EpiXcan	0.997668	colon_sigmoid	0.999981
568	ENSG00000115339	GALNT3	1.51842	0.0831643	0.128909	0.163922	0.194886	8.12616e-10	1.02944e-08	29	31	31	A2	GI. colon, sigmoid (GTEx)	EpiXcan	0.997668	colon_sigmoid	0.999981
569	ENSG00000128274	A4GALT	1.51786	0.109112	0.129049	0.0766595	0.116149	3.22416e-06	2.40414e-05	15	18	18	A2	GI. colon, sigmoid (GTEx)	EpiXcan	0.997668	colon_sigmoid	0.999981
570	ENSG00000169857	AVEN	1.51747	0.222312	0.129147	0.0318078	0.111738	7.65313e-06	5.35605e-05	5	5	5	A2	GI. colon, sigmoid (GTEx)	EpiXcan	0.997668	colon_sigmoid	0.999981
571	ENSG00000080854	IGSF9B	-1.51684	-0.0860196	0.129307	0.126469	0.0679002	0.000398242	0.00205365	56	65	65	A2	GI. colon, sigmoid (GTEx)	EpiXcan	0.997668	colon_sigmoid	0.999981
572	ENSG00000205078	SYCE1L	-1.51661	-0.0858518	0.129366	0.111538	0.39115	1.35596e-21	5.38198e-20	4	5	5	A2	GI. colon, sigmoid (GTEx)	EpiXcan	0.997668	colon_sigmoid	0.999981
573	ENSG00000122367	LDB3	-1.51408	-0.292941	0.130005	0.0184562	0.0177024	0.0800085	0.25662	15	20	20	A2	GI. colon, sigmoid (GTEx)	EpiXcan	0.997668	colon_sigmoid	0.999981
574	ENSG00000130731	METTL26	-1.51395	-0.45423	0.13004	0.008835	0.479237	3.56892e-28	2.55123e-26	6	8	8	A2	GI. colon, sigmoid (GTEx)	EpiXcan	0.997668	colon_sigmoid	0.999981
575	ENSG00000138400	MDH1B	-1.51377	-0.0953192	0.130085	0.16026	0.33838	2.37216e-18	7.24103e-17	15	23	23	A2	GI. colon, sigmoid (GTEx)	EpiXcan	0.997668	colon_sigmoid	0.999981
576	ENSG00000097046	CDC7	-1.51357	-0.18084	0.130134	0.0260246	0.0618509	0.000961994	0.00460961	5	5	5	A2	GI. colon, sigmoid (GTEx)	EpiXcan	0.997668	colon_sigmoid	0.999981
577	ENSG00000198715	GLMP	-1.51343	-0.164368	0.130171	0.0369604	0.059766	0.00113649	0.00537586	15	17	17	A2	GI. colon, sigmoid (GTEx)	EpiXcan	0.997668	colon_sigmoid	0.999981
578	ENSG00000268006	PTOV1-AS1	-1.51116	-0.0979015	0.130746	0.153787	0.334041	6.98106e-18	2.06354e-16	12	14	14	A2	GI. colon, sigmoid (GTEx)	EpiXcan	0.997668	colon_sigmoid	0.999981
579	ENSG00000135537	AFG1L	1.51106	0.22947	0.130774	0.0359111	0.0121058	0.15507	0.445607	23	31	31	A2	GI. colon, sigmoid (GTEx)	EpiXcan	0.997668	colon_sigmoid	0.999981
580	ENSG00000154889	MPPE1	-1.5094	-0.100994	0.131196	0.142293	0.134695	5.99114e-07	5.01445e-06	48	62	62	A2	GI. colon, sigmoid (GTEx)	EpiXcan	0.997668	colon_sigmoid	0.999981
581	ENSG00000167077	MEI1	-1.50868	-0.541483	0.13138	0.00296968	0.0535697	0.00186051	0.00842794	6	7	7	A2	GI. colon, sigmoid (GTEx)	EpiXcan	0.997668	colon_sigmoid	0.999981
582	ENSG00000197782	ZNF780A	-1.50843	-0.136931	0.131444	0.060428	0.200447	4.26979e-10	5.60675e-09	4	4	4	A2	GI. colon, sigmoid (GTEx)	EpiXcan	0.997668	colon_sigmoid	0.999981
583	ENSG00000152270	PDE3B	1.5084	0.272078	0.131453	0.0156036	0.0158371	0.0904732	0.285179	7	8	8	A2	GI. colon, sigmoid (GTEx)	EpiXcan	0.997668	colon_sigmoid	0.999981
584	ENSG00000184292	TACSTD2	-1.50799	-0.148829	0.131556	0.0495745	0.157482	2.17925e-08	2.27522e-07	33	38	38	A2	GI. colon, sigmoid (GTEx)	EpiXcan	0.997668	colon_sigmoid	0.999981
585	ENSG00000254635	WAC-AS1	-1.50765	-0.110404	0.131645	0.0713151	0.157618	4.23309e-08	4.23339e-07	31	39	39	A2	GI. colon, sigmoid (GTEx)	EpiXcan	0.997668	colon_sigmoid	0.999981
586	ENSG00000180881	CAPS2	1.50431	0.155858	0.132502	0.0642875	0.0272259	0.0310132	0.112542	50	61	61	A2	GI. colon, sigmoid (GTEx)	EpiXcan	0.997668	colon_sigmoid	0.999981
587	ENSG00000259820	AC083843.2	-1.50422	-0.119882	0.132526	0.110703	0.205715	1.83866e-10	2.5207e-09	4	5	5	A2	GI. colon, sigmoid (GTEx)	EpiXcan	0.997668	colon_sigmoid	0.999981
588	ENSG00000273038	AL365203.3	-1.50295	-0.0981765	0.132853	0.0858062	0.137738	4.69188e-07	4.01085e-06	20	24	24	A2	GI. colon, sigmoid (GTEx)	EpiXcan	0.997668	colon_sigmoid	0.999981
589	ENSG00000198131	ZNF544	1.50195	0.439898	0.133111	0.00800655	0.0289902	0.0241953	0.0900878	4	5	5	A2	GI. colon, sigmoid (GTEx)	EpiXcan	0.997668	colon_sigmoid	0.999981
590	ENSG00000180481	GLIPR1L2	-1.50138	-0.0519897	0.133258	0.336206	0.452588	2.42172e-26	1.52841e-24	28	37	37	A2	GI. colon, sigmoid (GTEx)	EpiXcan	0.997668	colon_sigmoid	0.999981
591	ENSG00000171298	GAA	-1.50127	-0.0739261	0.133287	0.247934	0.396212	3.26927e-22	1.37555e-20	32	41	41	A2	GI. colon, sigmoid (GTEx)	EpiXcan	0.997668	colon_sigmoid	0.999981
592	ENSG00000171045	TSNARE1	1.50113	0.132447	0.133323	0.0790717	0.105238	1.49285e-05	0.000100656	59	72	72	A2	GI. colon, sigmoid (GTEx)	EpiXcan	0.997668	colon_sigmoid	0.999981
593	ENSG00000125970	RALY	-1.50073	-0.478591	0.133424	0.0033183	0.0150536	0.0978943	0.304848	3	4	4	A2	GI. colon, sigmoid (GTEx)	EpiXcan	0.997668	colon_sigmoid	0.999981
594	ENSG00000186301	MST1P2	1.49801	0.0953826	0.13413	0.120558	0.22143	2.40421e-11	3.6456e-10	45	70	70	A2	GI. colon, sigmoid (GTEx)	EpiXcan	0.997668	colon_sigmoid	0.999981
595	ENSG00000134709	HOOK1	-1.49778	-0.246495	0.13419	0.0279087	0.0117437	0.152445	0.439939	18	23	23	A2	GI. colon, sigmoid (GTEx)	EpiXcan	0.997668	colon_sigmoid	0.999981
596	ENSG00000122952	ZWINT	1.49777	0.149783	0.134193	0.026573	0.0783908	0.000172851	0.0009546	17	21	21	A2	GI. colon, sigmoid (GTEx)	EpiXcan	0.997668	colon_sigmoid	0.999981
597	ENSG00000100106	TRIOBP	1.49622	0.122883	0.134597	0.0569894	0.168541	3.8447e-09	4.45191e-08	22	24	24	A2	GI. colon, sigmoid (GTEx)	EpiXcan	0.997668	colon_sigmoid	0.999981
598	ENSG00000143028	SYPL2	-1.49615	-0.0598212	0.134615	0.241377	0.164657	2.89909e-08	2.97794e-07	60	72	72	A2	GI. colon, sigmoid (GTEx)	EpiXcan	0.997668	colon_sigmoid	0.999981
599	ENSG00000214113	LYRM4	-1.49612	-0.126058	0.134622	0.0685927	0.120892	2.17908e-06	1.65749e-05	28	35	35	A2	GI. colon, sigmoid (GTEx)	EpiXcan	0.997668	colon_sigmoid	0.999981
600	ENSG00000184349	EFNA5	1.49459	0.148431	0.135022	0.0431646	0.0126326	0.141129	0.413068	22	28	28	A2	GI. colon, sigmoid (GTEx)	EpiXcan	0.997668	colon_sigmoid	0.999981
601	ENSG00000102763	VWA8	1.49314	0.178594	0.1354	0.0307329	0.0408108	0.00805965	0.0328553	16	19	19	A2	GI. colon, sigmoid (GTEx)	EpiXcan	0.997668	colon_sigmoid	0.999981
602	ENSG00000180398	MCFD2	-1.49306	-0.0531755	0.135421	0.269511	0.196048	1.88162e-10	2.57707e-09	57	75	75	A2	GI. colon, sigmoid (GTEx)	EpiXcan	0.997668	colon_sigmoid	0.999981
603	ENSG00000111799	COL12A1	-1.49144	-0.214586	0.135846	0.0315395	0.0459987	0.00448014	0.0191317	11	12	12	A2	GI. colon, sigmoid (GTEx)	EpiXcan	0.997668	colon_sigmoid	0.999981
604	ENSG00000260855	AL591848.4	-1.49124	-0.208127	0.135898	0.0200077	0.0323574	0.0185719	0.0706435	11	15	15	A2	GI. colon, sigmoid (GTEx)	EpiXcan	0.997668	colon_sigmoid	0.999981
605	ENSG00000215440	NPEPL1	1.48955	0.429645	0.136342	0.00469192	0.0503361	0.00317394	0.0138666	6	9	9	A2	GI. colon, sigmoid (GTEx)	EpiXcan	0.997668	colon_sigmoid	0.999981
606	ENSG00000013561	RNF14	1.48923	0.153806	0.136428	0.0793261	0.163832	5.92158e-09	6.69091e-08	55	70	70	A2	GI. colon, sigmoid (GTEx)	EpiXcan	0.997668	colon_sigmoid	0.999981
607	ENSG00000164938	TP53INP1	1.48818	0.261982	0.136703	0.0207497	0.0109906	0.158964	0.453706	14	17	17	A2	GI. colon, sigmoid (GTEx)	EpiXcan	0.997668	colon_sigmoid	0.999981
608	ENSG00000268895	A1BG-AS1	1.48798	0.0842229	0.136757	0.0989631	0.149884	5.81264e-08	5.67452e-07	43	59	59	A2	GI. colon, sigmoid (GTEx)	EpiXcan	0.997668	colon_sigmoid	0.999981
609	ENSG00000143815	LBR	-1.48773	-0.222613	0.136823	0.0272472	0.0731723	0.000235182	0.0012659	26	34	34	A2	GI. colon, sigmoid (GTEx)	EpiXcan	0.997668	colon_sigmoid	0.999981
610	ENSG00000188747	NOXA1	-1.48766	-0.116125	0.13684	0.0738088	0.250102	1.14519e-12	2.00315e-11	17	20	20	A2	GI. colon, sigmoid (GTEx)	EpiXcan	0.997668	colon_sigmoid	0.999981
611	ENSG00000186446	ZNF501	1.48629	0.276667	0.137203	0.0160243	0.0159259	0.095095	0.297472	7	7	7	A2	GI. colon, sigmoid (GTEx)	EpiXcan	0.997668	colon_sigmoid	0.999981
612	ENSG00000115525	ST3GAL5	1.48507	0.172329	0.137525	0.0471963	0.0175524	0.0748391	0.242837	15	18	18	A2	GI. colon, sigmoid (GTEx)	EpiXcan	0.997668	colon_sigmoid	0.999981
613	ENSG00000138185	ENTPD1	-1.48371	-0.411327	0.137885	0.00469133	0.0201771	0.0651658	0.215288	4	6	6	A2	GI. colon, sigmoid (GTEx)	EpiXcan	0.997668	colon_sigmoid	0.999981
614	ENSG00000261485	PAN3-AS1	-1.48271	-0.195013	0.138153	0.026639	0.0762734	0.000245781	0.0013189	15	17	17	A2	GI. colon, sigmoid (GTEx)	EpiXcan	0.997668	colon_sigmoid	0.999981
615	ENSG00000003137	CYP26B1	1.48261	0.138458	0.138178	0.0454533	0.0852931	0.000104867	0.000602171	22	23	23	A2	GI. colon, sigmoid (GTEx)	EpiXcan	0.997668	colon_sigmoid	0.999981
616	ENSG00000123892	RAB38	1.48147	0.158751	0.138482	0.0537507	0.0299555	0.0189988	0.0721389	14	19	19	A2	GI. colon, sigmoid (GTEx)	EpiXcan	0.997668	colon_sigmoid	0.999981
617	ENSG00000188342	GTF2F2	1.48048	0.210292	0.138746	0.0219387	0.0325405	0.0163837	0.0629082	6	6	6	A2	GI. colon, sigmoid (GTEx)	EpiXcan	0.997668	colon_sigmoid	0.999981
618	ENSG00000261428	AC097461.1	-1.48032	-0.0624087	0.138788	0.206407	0.396186	1.33945e-21	5.33153e-20	6	7	7	A2	GI. colon, sigmoid (GTEx)	EpiXcan	0.997668	colon_sigmoid	0.999981
619	ENSG00000111711	GOLT1B	-1.47999	-0.222431	0.138875	0.0208339	0.0947506	4.20777e-05	0.000259257	3	4	4	A2	GI. colon, sigmoid (GTEx)	EpiXcan	0.997668	colon_sigmoid	0.999981
620	ENSG00000241058	NSUN6	1.47922	0.146707	0.13908	0.0338721	0.20536	3.09162e-10	4.12147e-09	32	39	39	A2	GI. colon, sigmoid (GTEx)	EpiXcan	0.997668	colon_sigmoid	0.999981
621	ENSG00000259865	AL390728.6	1.47832	0.080559	0.139323	0.164184	0.285411	3.95687e-15	8.92749e-14	37	45	45	A2	GI. colon, sigmoid (GTEx)	EpiXcan	0.997668	colon_sigmoid	0.999981
622	ENSG00000168427	KLHL30	1.47815	0.190946	0.139369	0.0414229	0.183468	2.66733e-09	3.15642e-08	21	37	37	A2	GI. colon, sigmoid (GTEx)	EpiXcan	0.997668	colon_sigmoid	0.999981
623	ENSG00000075131	TIPIN	1.47745	0.0480344	0.139554	0.239023	0.358139	3.60937e-20	1.25579e-18	101	117	117	A2	GI. colon, sigmoid (GTEx)	EpiXcan	0.997668	colon_sigmoid	0.999981
624	ENSG00000185565	LSAMP	1.47655	0.138176	0.139797	0.0422006	0.237118	5.9161e-12	9.64964e-11	69	90	90	A2	GI. colon, sigmoid (GTEx)	EpiXcan	0.997668	colon_sigmoid	0.999981
625	ENSG00000176834	VSIG10	1.47594	0.216514	0.139961	0.0262306	0.137501	4.36793e-07	3.76378e-06	7	9	9	A2	GI. colon, sigmoid (GTEx)	EpiXcan	0.997668	colon_sigmoid	0.999981
626	ENSG00000138594	TMOD3	-1.47413	-0.167482	0.140447	0.0366471	0.0608778	0.00087852	0.00424739	26	31	31	A2	GI. colon, sigmoid (GTEx)	EpiXcan	0.997668	colon_sigmoid	0.999981
627	ENSG00000197608	ZNF841	-1.47363	-0.143172	0.140581	0.0452501	0.122341	2.15584e-06	1.64339e-05	38	49	49	A2	GI. colon, sigmoid (GTEx)	EpiXcan	0.997668	colon_sigmoid	0.999981
628	ENSG00000166262	FAM227B	1.47171	0.40841	0.1411	0.00991756	0.0516148	0.00247417	0.0110015	1	1	1	A2	GI. colon, sigmoid (GTEx)	EpiXcan	0.997668	colon_sigmoid	0.999981
629	ENSG00000072786	STK10	1.47126	0.29105	0.14122	0.0144252	0.0126427	0.136411	0.401779	8	9	9	A2	GI. colon, sigmoid (GTEx)	EpiXcan	0.997668	colon_sigmoid	0.999981
630	ENSG00000162139	NEU3	-1.47084	-0.136251	0.141333	0.0433671	0.133416	3.99425e-07	3.4588e-06	7	8	8	A2	GI. colon, sigmoid (GTEx)	EpiXcan	0.997668	colon_sigmoid	0.999981
631	ENSG00000140526	ABHD2	-1.47071	-0.163089	0.141369	0.036303	0.117612	1.09486e-06	8.75579e-06	7	8	8	A2	GI. colon, sigmoid (GTEx)	EpiXcan	0.997668	colon_sigmoid	0.999981
632	ENSG00000268225	AC010487.1	1.4704	0.193326	0.141453	0.0552164	0.233777	8.54366e-12	1.36494e-10	13	19	19	A2	GI. colon, sigmoid (GTEx)	EpiXcan	0.997668	colon_sigmoid	0.999981
633	ENSG00000013523	ANGEL1	1.46971	0.189637	0.14164	0.0336833	0.0321409	0.0183814	0.0700046	21	28	28	A2	GI. colon, sigmoid (GTEx)	EpiXcan	0.997668	colon_sigmoid	0.999981
634	ENSG00000151883	PARP8	1.46859	0.0804966	0.141944	0.149067	0.25857	3.37364e-13	6.25239e-12	22	27	27	A2	GI. colon, sigmoid (GTEx)	EpiXcan	0.997668	colon_sigmoid	0.999981
635	ENSG00000198168	SVIP	1.46802	0.0787667	0.142098	0.260062	0.396983	7.7808e-22	3.16909e-20	38	44	44	A2	GI. colon, sigmoid (GTEx)	EpiXcan	0.997668	colon_sigmoid	0.999981
636	ENSG00000104267	CA2	-1.46776	-0.142453	0.14217	0.09893	0.067693	0.000528223	0.00266989	29	29	29	A2	GI. colon, sigmoid (GTEx)	EpiXcan	0.997668	colon_sigmoid	0.999981
637	ENSG00000269737	AL691432.1	-1.46763	-0.502074	0.142205	0.00949195	0.251002	2.27953e-14	4.74569e-13	8	12	12	A2	GI. colon, sigmoid (GTEx)	EpiXcan	0.997668	colon_sigmoid	0.999981
638	ENSG00000228393	LINC01004	1.46597	0.639302	0.142656	0.00205456	0.0485808	0.00358996	0.0155628	5	7	7	A2	GI. colon, sigmoid (GTEx)	EpiXcan	0.997668	colon_sigmoid	0.999981
639	ENSG00000174915	PTDSS2	1.46531	0.0907394	0.142837	0.113225	0.236624	5.0897e-12	8.35033e-11	30	39	39	A2	GI. colon, sigmoid (GTEx)	EpiXcan	0.997668	colon_sigmoid	0.999981
640	ENSG00000103742	IGDCC4	-1.46482	-0.106707	0.142971	0.149521	0.368725	9.76404e-22	3.93115e-20	35	43	43	A2	GI. colon, sigmoid (GTEx)	EpiXcan	0.997668	colon_sigmoid	0.999981
641	ENSG00000165271	NOL6	1.46475	0.0764197	0.142988	0.236168	0.30545	4.14853e-16	1.01795e-14	25	34	34	A2	GI. colon, sigmoid (GTEx)	EpiXcan	0.997668	colon_sigmoid	0.999981
642	ENSG00000235505	AP002004.1	-1.46282	-0.104728	0.143518	0.0773037	0.120016	2.6413e-06	1.99392e-05	12	16	16	A2	GI. colon, sigmoid (GTEx)	EpiXcan	0.997668	colon_sigmoid	0.999981
643	ENSG00000225880	LINC00115	-1.46172	-0.320448	0.143817	0.0311093	0.0440148	0.00472788	0.0201039	32	56	56	A2	GI. colon, sigmoid (GTEx)	EpiXcan	0.997668	colon_sigmoid	0.999981
644	ENSG00000197822	OCLN	1.46163	0.211618	0.143843	0.0683779	0.15051	8.0199e-08	7.68057e-07	28	37	37	A2	GI. colon, sigmoid (GTEx)	EpiXcan	0.997668	colon_sigmoid	0.999981
645	ENSG00000168116	KIAA1586	1.46148	0.135831	0.143885	0.0596288	0.0794284	0.000135898	0.000762234	36	46	46	A2	GI. colon, sigmoid (GTEx)	EpiXcan	0.997668	colon_sigmoid	0.999981
646	ENSG00000105397	TYK2	1.46116	0.128331	0.14397	0.0870513	0.0252991	0.036949	0.131095	65	77	77	A2	GI. colon, sigmoid (GTEx)	EpiXcan	0.997668	colon_sigmoid	0.999981
647	ENSG00000090104	RGS1	1.46114	0.38288	0.143978	0.0106377	0.0287322	0.0236623	0.0882674	4	5	5	A2	GI. colon, sigmoid (GTEx)	EpiXcan	0.997668	colon_sigmoid	0.999981
648	ENSG00000267270	PARD6G-AS1	-1.46036	-0.231566	0.14419	0.0225589	0.0650013	0.000645614	0.00321111	12	13	13	A2	GI. colon, sigmoid (GTEx)	EpiXcan	0.997668	colon_sigmoid	0.999981
649	ENSG00000136982	DSCC1	1.46007	0.0459415	0.144272	0.258391	0.387223	1.6671e-21	6.54277e-20	21	29	29	A2	GI. colon, sigmoid (GTEx)	EpiXcan	0.997668	colon_sigmoid	0.999981
650	ENSG00000248098	BCKDHA	-1.45858	-0.146126	0.14468	0.03477	0.0552073	0.00182233	0.00827637	15	23	23	A2	GI. colon, sigmoid (GTEx)	EpiXcan	0.997668	colon_sigmoid	0.999981
651	ENSG00000167136	ENDOG	-1.458	-0.201323	0.14484	0.035343	0.0397649	0.00700457	0.0288735	30	38	38	A2	GI. colon, sigmoid (GTEx)	EpiXcan	0.997668	colon_sigmoid	0.999981
652	ENSG00000049167	ERCC8	1.45622	0.132169	0.145332	0.0720771	0.0603687	0.0011961	0.00562555	34	39	39	A2	GI. colon, sigmoid (GTEx)	EpiXcan	0.997668	colon_sigmoid	0.999981
653	ENSG00000139624	CERS5	-1.45612	-0.256905	0.145361	0.0207745	0.0750494	0.00026962	0.00143419	10	13	13	A2	GI. colon, sigmoid (GTEx)	EpiXcan	0.997668	colon_sigmoid	0.999981
654	ENSG00000141562	NARF	1.45611	0.115058	0.145363	0.0804237	0.16445	1.62399e-08	1.72116e-07	13	15	15	A2	GI. colon, sigmoid (GTEx)	EpiXcan	0.997668	colon_sigmoid	0.999981
655	ENSG00000230513	THAP7-AS1	1.45601	0.0505842	0.145391	0.367241	0.534857	4.81934e-34	5.87164e-32	11	12	12	A2	GI. colon, sigmoid (GTEx)	EpiXcan	0.997668	colon_sigmoid	0.999981
656	ENSG00000180155	LYNX1	1.45439	0.0679109	0.145837	0.201361	0.492406	5.04526e-32	4.80878e-30	54	74	74	A2	GI. colon, sigmoid (GTEx)	EpiXcan	0.997668	colon_sigmoid	0.999981
657	ENSG00000134508	CABLES1	1.45429	0.346996	0.145865	0.0125366	0.0135892	0.132402	0.392113	9	10	10	A2	GI. colon, sigmoid (GTEx)	EpiXcan	0.997668	colon_sigmoid	0.999981
658	ENSG00000113758	DBN1	1.45393	0.607499	0.145966	0.00429317	0.0197501	0.0665579	0.219319	3	5	5	A2	GI. colon, sigmoid (GTEx)	EpiXcan	0.997668	colon_sigmoid	0.999981
659	ENSG00000109445	ZNF330	1.45367	0.22775	0.146037	0.0302747	0.130919	8.47097e-07	6.93264e-06	5	6	6	A2	GI. colon, sigmoid (GTEx)	EpiXcan	0.997668	colon_sigmoid	0.999981
660	ENSG00000040531	CTNS	1.45205	0.181154	0.146487	0.0485175	0.274045	8.83202e-14	1.75029e-12	21	28	28	A2	GI. colon, sigmoid (GTEx)	EpiXcan	0.997668	colon_sigmoid	0.999981
661	ENSG00000156171	DRAM2	-1.45073	-0.0570565	0.146856	0.319587	0.497244	2.24717e-30	1.88534e-28	15	17	17	A2	GI. colon, sigmoid (GTEx)	EpiXcan	0.997668	colon_sigmoid	0.999981
662	ENSG00000251615	AC104825.2	1.45047	0.154573	0.146927	0.0311388	0.0753478	0.000219963	0.0011913	7	7	7	A2	GI. colon, sigmoid (GTEx)	EpiXcan	0.997668	colon_sigmoid	0.999981
663	ENSG00000070756	PABPC1	1.44975	0.621805	0.147127	0.00660289	0.0127638	0.139784	0.410245	5	6	6	A2	GI. colon, sigmoid (GTEx)	EpiXcan	0.997668	colon_sigmoid	0.999981
664	ENSG00000272221	AL645933.2	-1.44708	-0.0464402	0.147875	0.37399	0.515424	3.54052e-32	3.44488e-30	52	73	73	A2	GI. colon, sigmoid (GTEx)	EpiXcan	0.997668	colon_sigmoid	0.999981
665	ENSG00000122085	MTERF4	-1.4465	-1.01561	0.148038	0.000999045	0.216836	1.11999e-11	1.76714e-10	8	14	14	A2	GI. colon, sigmoid (GTEx)	EpiXcan	0.997668	colon_sigmoid	0.999981
666	ENSG00000167565	SERTAD3	-1.44556	-0.353143	0.148302	0.00572475	0.0138049	0.123559	0.370384	11	17	17	A2	GI. colon, sigmoid (GTEx)	EpiXcan	0.997668	colon_sigmoid	0.999981
667	ENSG00000110076	NRXN2	-1.44536	-0.343691	0.148357	0.00868271	0.0416801	0.00668366	0.0276892	2	2	2	A2	GI. colon, sigmoid (GTEx)	EpiXcan	0.997668	colon_sigmoid	0.999981
668	ENSG00000112936	C7	1.44336	0.103364	0.14892	0.125927	0.126374	6.38363e-07	5.30492e-06	44	56	56	A2	GI. colon, sigmoid (GTEx)	EpiXcan	0.997668	colon_sigmoid	0.999981
669	ENSG00000170381	SEMA3E	-1.44137	-0.136029	0.149481	0.0441005	0.0736895	0.000313696	0.00164552	19	22	22	A2	GI. colon, sigmoid (GTEx)	EpiXcan	0.997668	colon_sigmoid	0.999981
670	ENSG00000119285	HEATR1	1.44091	0.220125	0.14961	0.0342922	0.0579447	0.00130716	0.00611712	18	23	23	A2	GI. colon, sigmoid (GTEx)	EpiXcan	0.997668	colon_sigmoid	0.999981
671	ENSG00000167671	UBXN6	1.43843	0.0789837	0.150311	0.163162	0.290472	9.16088e-16	2.1718e-14	31	37	37	A2	GI. colon, sigmoid (GTEx)	EpiXcan	0.997668	colon_sigmoid	0.999981
672	ENSG00000198959	TGM2	1.43776	0.211401	0.150503	0.0272059	0.0416293	0.00742668	0.0305058	16	18	18	A2	GI. colon, sigmoid (GTEx)	EpiXcan	0.997668	colon_sigmoid	0.999981
673	ENSG00000165644	COMTD1	1.43755	0.0855336	0.150563	0.118756	0.0642004	0.000712453	0.00351733	56	69	69	A2	GI. colon, sigmoid (GTEx)	EpiXcan	0.997668	colon_sigmoid	0.999981
674	ENSG00000213563	C8orf82	1.43648	0.117902	0.150866	0.0865368	0.0275009	0.0295754	0.108024	36	46	46	A2	GI. colon, sigmoid (GTEx)	EpiXcan	0.997668	colon_sigmoid	0.999981
675	ENSG00000189058	APOD	1.43618	0.191211	0.150951	0.0362483	0.0130956	0.133494	0.394511	32	47	47	A2	GI. colon, sigmoid (GTEx)	EpiXcan	0.997668	colon_sigmoid	0.999981
676	ENSG00000015133	CCDC88C	-1.43607	-0.178297	0.150982	0.0225133	0.0556733	0.00170856	0.00780777	9	12	12	A2	GI. colon, sigmoid (GTEx)	EpiXcan	0.997668	colon_sigmoid	0.999981
677	ENSG00000005379	TSPOAP1	-1.43572	-0.469237	0.151083	0.00377002	0.0612423	0.00104594	0.00497445	14	20	20	A2	GI. colon, sigmoid (GTEx)	EpiXcan	0.997668	colon_sigmoid	0.999981
678	ENSG00000198707	CEP290	-1.43476	-0.451422	0.151356	0.00678272	0.0678812	0.000615275	0.0030755	28	29	29	A2	GI. colon, sigmoid (GTEx)	EpiXcan	0.997668	colon_sigmoid	0.999981
679	ENSG00000169641	LUZP1	1.43358	0.162001	0.151691	0.0342156	0.022375	0.0502473	0.171502	18	19	19	A2	GI. colon, sigmoid (GTEx)	EpiXcan	0.997668	colon_sigmoid	0.999981
680	ENSG00000204397	CARD16	1.43343	0.140978	0.151734	0.0257976	0.0110131	0.157692	0.450902	15	15	15	A2	GI. colon, sigmoid (GTEx)	EpiXcan	0.997668	colon_sigmoid	0.999981
681	ENSG00000269386	RAB11B-AS1	-1.4328	-0.214023	0.151914	0.0409114	0.0986561	2.25532e-05	0.000146616	10	10	10	A2	GI. colon, sigmoid (GTEx)	EpiXcan	0.997668	colon_sigmoid	0.999981
682	ENSG00000170619	COMMD5	-1.4328	-0.162892	0.151916	0.041708	0.102675	1.77745e-05	0.000118028	23	33	33	A2	GI. colon, sigmoid (GTEx)	EpiXcan	0.997668	colon_sigmoid	0.999981
683	ENSG00000116288	PARK7	-1.43231	-0.246107	0.152054	0.0202034	0.0955244	3.32378e-05	0.000208832	7	10	10	A2	GI. colon, sigmoid (GTEx)	EpiXcan	0.997668	colon_sigmoid	0.999981
684	ENSG00000197558	SSPO	-1.43225	-0.228191	0.152072	0.0276712	0.119667	2.3725e-06	1.80071e-05	5	7	7	A2	GI. colon, sigmoid (GTEx)	EpiXcan	0.997668	colon_sigmoid	0.999981
685	ENSG00000171566	PLRG1	-1.43219	-0.126014	0.15209	0.0855183	0.0810781	0.000118526	0.000672608	29	33	33	A2	GI. colon, sigmoid (GTEx)	EpiXcan	0.997668	colon_sigmoid	0.999981
686	ENSG00000228274	AL021707.2	1.43157	0.132066	0.152268	0.0747118	0.163445	3.62789e-08	3.67271e-07	32	42	42	A2	GI. colon, sigmoid (GTEx)	EpiXcan	0.997668	colon_sigmoid	0.999981
687	ENSG00000269867	AC010326.3	-1.43084	-0.117851	0.152475	0.0723457	0.0905525	2.73544e-05	0.000175006	23	29	29	A2	GI. colon, sigmoid (GTEx)	EpiXcan	0.997668	colon_sigmoid	0.999981
688	ENSG00000205791	LOH12CR2	1.43075	0.320562	0.152502	0.00681002	0.0100563	0.195928	0.534699	6	7	7	A2	GI. colon, sigmoid (GTEx)	EpiXcan	0.997668	colon_sigmoid	0.999981
689	ENSG00000172922	RNASEH2C	1.43031	0.147499	0.152629	0.0451879	0.193654	1.93574e-10	2.6486e-09	13	18	18	A2	GI. colon, sigmoid (GTEx)	EpiXcan	0.997668	colon_sigmoid	0.999981
690	ENSG00000260711	AL121839.2	-1.42783	-0.202958	0.153342	0.0244932	0.107628	7.87705e-06	5.50176e-05	8	10	10	A2	GI. colon, sigmoid (GTEx)	EpiXcan	0.997668	colon_sigmoid	0.999981
691	ENSG00000115421	PAPOLG	-1.4272	-0.301824	0.153522	0.014217	0.0112741	0.16561	0.468761	4	8	8	A2	GI. colon, sigmoid (GTEx)	EpiXcan	0.997668	colon_sigmoid	0.999981
692	ENSG00000145882	PCYOX1L	1.4266	0.137242	0.153696	0.0414224	0.194302	5.0531e-10	6.55546e-09	9	11	11	A2	GI. colon, sigmoid (GTEx)	EpiXcan	0.997668	colon_sigmoid	0.999981
693	ENSG00000124523	SIRT5	-1.42546	-0.114644	0.154024	0.0559033	0.0254835	0.037684	0.13332	35	43	43	A2	GI. colon, sigmoid (GTEx)	EpiXcan	0.997668	colon_sigmoid	0.999981
694	ENSG00000166477	LEO1	1.4253	0.343045	0.154071	0.0120139	0.0232902	0.0428017	0.148956	15	16	16	A2	GI. colon, sigmoid (GTEx)	EpiXcan	0.997668	colon_sigmoid	0.999981
695	ENSG00000076924	XAB2	-1.42482	-0.323891	0.15421	0.00860508	0.151189	4.90786e-08	4.85622e-07	17	21	21	A2	GI. colon, sigmoid (GTEx)	EpiXcan	0.997668	colon_sigmoid	0.999981
696	ENSG00000138592	USP8	-1.42481	-0.118026	0.154211	0.0569488	0.0409175	0.00769699	0.0315053	44	53	53	A2	GI. colon, sigmoid (GTEx)	EpiXcan	0.997668	colon_sigmoid	0.999981
697	ENSG00000119227	PIGZ	-1.42473	-0.0805019	0.154235	0.238753	0.410918	8.15564e-26	4.94669e-24	16	22	22	A2	GI. colon, sigmoid (GTEx)	EpiXcan	0.997668	colon_sigmoid	0.999981
698	ENSG00000006453	BAIAP2L1	-1.4246	-0.178744	0.154274	0.0528682	0.0538021	0.00228515	0.0102063	30	37	37	A2	GI. colon, sigmoid (GTEx)	EpiXcan	0.997668	colon_sigmoid	0.999981
699	ENSG00000099282	TSPAN15	-1.42334	-0.204571	0.154639	0.0222487	0.0859906	8.8663e-05	0.000518039	9	10	10	A2	GI. colon, sigmoid (GTEx)	EpiXcan	0.997668	colon_sigmoid	0.999981
700	ENSG00000137575	SDCBP	1.42315	0.0851558	0.154692	0.110731	0.194576	6.20132e-10	7.97125e-09	15	16	16	A2	GI. colon, sigmoid (GTEx)	EpiXcan	0.997668	colon_sigmoid	0.999981
701	ENSG00000004487	KDM1A	-1.42297	-0.322497	0.154744	0.0174434	0.0208679	0.0573966	0.192711	12	19	19	A2	GI. colon, sigmoid (GTEx)	EpiXcan	0.997668	colon_sigmoid	0.999981
702	ENSG00000141934	PLPP2	-1.42192	-0.120698	0.155051	0.106568	0.16846	1.45227e-08	1.54501e-07	19	20	20	A2	GI. colon, sigmoid (GTEx)	EpiXcan	0.997668	colon_sigmoid	0.999981
703	ENSG00000184613	NELL2	1.42123	0.187995	0.155251	0.0221017	0.013496	0.134273	0.396329	22	27	27	A2	GI. colon, sigmoid (GTEx)	EpiXcan	0.997668	colon_sigmoid	0.999981
704	ENSG00000146676	PURB	1.42029	0.0923652	0.155523	0.115807	0.0150501	0.110586	0.337931	42	50	50	A2	GI. colon, sigmoid (GTEx)	EpiXcan	0.997668	colon_sigmoid	0.999981
705	ENSG00000034693	PEX3	1.42019	0.361527	0.155552	0.00643415	0.0122321	0.151338	0.437104	8	10	10	A2	GI. colon, sigmoid (GTEx)	EpiXcan	0.997668	colon_sigmoid	0.999981
706	ENSG00000116830	TTF2	1.42007	0.128613	0.155586	0.0453891	0.251246	3.00979e-13	5.61521e-12	5	8	8	A2	GI. colon, sigmoid (GTEx)	EpiXcan	0.997668	colon_sigmoid	0.999981
707	ENSG00000152779	SLC16A12	1.41898	0.168743	0.155905	0.0502185	0.10088	1.38074e-05	9.34114e-05	7	11	11	A2	GI. colon, sigmoid (GTEx)	EpiXcan	0.997668	colon_sigmoid	0.999981
708	ENSG00000262879	AC068152.1	-1.41667	-0.0897279	0.15658	0.190668	0.256153	7.04511e-13	1.26875e-11	29	33	33	A2	GI. colon, sigmoid (GTEx)	EpiXcan	0.997668	colon_sigmoid	0.999981
709	ENSG00000171148	TADA3	-1.41664	-0.220736	0.156589	0.0309565	0.0975102	2.14572e-05	0.000140026	6	8	8	A2	GI. colon, sigmoid (GTEx)	EpiXcan	0.997668	colon_sigmoid	0.999981
710	ENSG00000147457	CHMP7	-1.41663	-0.150635	0.156592	0.0201035	0.0227971	0.0456283	0.157493	8	10	10	A2	GI. colon, sigmoid (GTEx)	EpiXcan	0.997668	colon_sigmoid	0.999981
711	ENSG00000197124	ZNF682	1.41638	0.0842422	0.156664	0.120568	0.176857	4.2606e-09	4.91319e-08	37	49	49	A2	GI. colon, sigmoid (GTEx)	EpiXcan	0.997668	colon_sigmoid	0.999981
712	ENSG00000084652	TXLNA	1.41557	1.5991	0.1569	0.000287853	0.012802	0.139897	0.410492	1	1	1	A2	GI. colon, sigmoid (GTEx)	EpiXcan	0.997668	colon_sigmoid	0.999981
713	ENSG00000118965	WDR35	-1.41529	-0.482565	0.156985	0.00415093	0.0126087	0.143354	0.418271	6	6	6	A2	GI. colon, sigmoid (GTEx)	EpiXcan	0.997668	colon_sigmoid	0.999981
714	ENSG00000152219	ARL14EP	-1.41456	-0.0715865	0.157196	0.0931039	0.315507	3.09942e-16	7.75464e-15	56	77	77	A2	GI. colon, sigmoid (GTEx)	EpiXcan	0.997668	colon_sigmoid	0.999981
715	ENSG00000143198	MGST3	1.41419	0.0915769	0.157307	0.144873	0.288745	6.14497e-15	1.3516e-13	53	62	62	A2	GI. colon, sigmoid (GTEx)	EpiXcan	0.997668	colon_sigmoid	0.999981
716	ENSG00000156521	TYSND1	1.41374	0.135226	0.157437	0.0680466	0.0595456	0.00131632	0.00615794	29	32	32	A2	GI. colon, sigmoid (GTEx)	EpiXcan	0.997668	colon_sigmoid	0.999981
717	ENSG00000167723	TRPV3	1.41369	0.205754	0.157454	0.0165299	0.0738282	0.000235929	0.00126894	2	3	3	A2	GI. colon, sigmoid (GTEx)	EpiXcan	0.997668	colon_sigmoid	0.999981
718	ENSG00000231389	HLA-DPA1	-1.41349	-0.359128	0.15751	0.00636005	0.0154992	0.105125	0.323859	2	3	3	A2	GI. colon, sigmoid (GTEx)	EpiXcan	0.997668	colon_sigmoid	0.999981
719	ENSG00000226232	NPIPB14P	-1.41206	-0.0820934	0.157933	0.206892	0.673322	2.15059e-52	2.15228e-49	28	44	44	A2	GI. colon, sigmoid (GTEx)	EpiXcan	0.997668	colon_sigmoid	0.999981
720	ENSG00000197217	ENTPD4	1.41196	0.290569	0.157961	0.00982803	0.0125038	0.145747	0.423663	3	3	3	A2	GI. colon, sigmoid (GTEx)	EpiXcan	0.997668	colon_sigmoid	0.999981
721	ENSG00000138801	PAPSS1	-1.41141	-0.109705	0.158123	0.0746549	0.0425189	0.00528069	0.0222319	70	89	89	A2	GI. colon, sigmoid (GTEx)	EpiXcan	0.997668	colon_sigmoid	0.999981
722	ENSG00000140365	COMMD4	1.41031	0.149091	0.158449	0.0520077	0.127834	1.51668e-06	1.18916e-05	6	7	7	A2	GI. colon, sigmoid (GTEx)	EpiXcan	0.997668	colon_sigmoid	0.999981
723	ENSG00000099251	HSD17B7P2	1.40918	0.157284	0.158781	0.0660433	0.0329008	0.0143036	0.0555917	37	48	48	A2	GI. colon, sigmoid (GTEx)	EpiXcan	0.997668	colon_sigmoid	0.999981
724	ENSG00000100216	TOMM22	1.40809	0.26145	0.159105	0.0108842	0.0374395	0.0099714	0.039924	5	5	5	A2	GI. colon, sigmoid (GTEx)	EpiXcan	0.997668	colon_sigmoid	0.999981
725	ENSG00000006468	ETV1	-1.40714	-0.169708	0.159386	0.0385564	0.0494692	0.00337028	0.0146691	29	35	35	A2	GI. colon, sigmoid (GTEx)	EpiXcan	0.997668	colon_sigmoid	0.999981
726	ENSG00000103550	KNOP1	1.40696	0.0957057	0.15944	0.126387	0.376318	2.57745e-20	9.07355e-19	14	18	18	A2	GI. colon, sigmoid (GTEx)	EpiXcan	0.997668	colon_sigmoid	0.999981
727	ENSG00000111364	DDX55	1.40504	0.122868	0.160011	0.0457338	0.147665	1.49206e-07	1.37625e-06	10	13	13	A2	GI. colon, sigmoid (GTEx)	EpiXcan	0.997668	colon_sigmoid	0.999981
728	ENSG00000130684	ZNF337	-1.40486	-0.11816	0.160064	0.0562912	0.109594	2.40897e-06	1.82542e-05	50	61	61	A2	GI. colon, sigmoid (GTEx)	EpiXcan	0.997668	colon_sigmoid	0.999981
729	ENSG00000166946	CCNDBP1	-1.40464	-0.133741	0.16013	0.0724401	0.14783	1.24692e-07	1.1593e-06	32	43	43	A2	GI. colon, sigmoid (GTEx)	EpiXcan	0.997668	colon_sigmoid	0.999981
730	ENSG00000254685	FPGT	1.40346	0.0839673	0.160479	0.116393	0.250801	1.56403e-12	2.7056e-11	14	18	18	A2	GI. colon, sigmoid (GTEx)	EpiXcan	0.997668	colon_sigmoid	0.999981
731	ENSG00000117868	ESYT2	1.40332	0.312759	0.160521	0.010203	0.0275433	0.0274916	0.101045	8	10	10	A2	GI. colon, sigmoid (GTEx)	EpiXcan	0.997668	colon_sigmoid	0.999981
732	ENSG00000077063	CTTNBP2	-1.40321	-0.125526	0.160555	0.0477469	0.0204817	0.0613052	0.204122	16	21	21	A2	GI. colon, sigmoid (GTEx)	EpiXcan	0.997668	colon_sigmoid	0.999981
733	ENSG00000137266	SLC22A23	-1.40283	-0.435185	0.160667	0.00707194	0.0683981	0.000588867	0.00295192	5	10	10	A2	GI. colon, sigmoid (GTEx)	EpiXcan	0.997668	colon_sigmoid	0.999981
734	ENSG00000037474	NSUN2	1.40222	0.0858763	0.160848	0.086519	0.321127	3.45223e-17	9.48415e-16	26	36	36	A2	GI. colon, sigmoid (GTEx)	EpiXcan	0.997668	colon_sigmoid	0.999981
735	ENSG00000204084	INPP5B	-1.40216	-0.0658262	0.160867	0.207276	0.381476	4.09481e-21	1.54643e-19	25	29	29	A2	GI. colon, sigmoid (GTEx)	EpiXcan	0.997668	colon_sigmoid	0.999981
736	ENSG00000113318	MSH3	1.40207	0.0794802	0.160894	0.151005	0.266298	5.5084e-15	1.21732e-13	17	19	19	A2	GI. colon, sigmoid (GTEx)	EpiXcan	0.997668	colon_sigmoid	0.999981
737	ENSG00000203965	EFCAB7	-1.40146	-0.176525	0.161075	0.0233202	0.037767	0.00993149	0.0397913	24	29	29	A2	GI. colon, sigmoid (GTEx)	EpiXcan	0.997668	colon_sigmoid	0.999981
738	ENSG00000113838	TBCCD1	-1.39971	-0.31472	0.1616	0.00881187	0.0551084	0.00162281	0.00745483	1	1	1	A2	GI. colon, sigmoid (GTEx)	EpiXcan	0.997668	colon_sigmoid	0.999981
739	ENSG00000198466	ZNF587	-1.39925	-0.0853903	0.161739	0.0923605	0.174525	2.45317e-09	2.92274e-08	32	39	39	A2	GI. colon, sigmoid (GTEx)	EpiXcan	0.997668	colon_sigmoid	0.999981
740	ENSG00000100784	RPS6KA5	1.39881	0.109616	0.161869	0.0833193	0.0874678	5.36019e-05	0.000324975	41	53	53	A2	GI. colon, sigmoid (GTEx)	EpiXcan	0.997668	colon_sigmoid	0.999981
741	ENSG00000184076	UQCR10	-1.39608	-0.0785126	0.16269	0.114334	0.0429758	0.00616581	0.0257034	48	57	57	A2	GI. colon, sigmoid (GTEx)	EpiXcan	0.997668	colon_sigmoid	0.999981
742	ENSG00000074855	ANO8	-1.39583	-0.113027	0.162765	0.100161	0.106316	1.33548e-05	9.05682e-05	41	51	51	A2	GI. colon, sigmoid (GTEx)	EpiXcan	0.997668	colon_sigmoid	0.999981
743	ENSG00000151806	GUF1	-1.39491	-0.0842102	0.163043	0.109636	0.220641	1.78465e-11	2.75686e-10	9	10	10	A2	GI. colon, sigmoid (GTEx)	EpiXcan	0.997668	colon_sigmoid	0.999981
744	ENSG00000135968	GCC2	1.39429	0.0925327	0.163229	0.0821306	0.211434	8.59183e-11	1.22338e-09	23	29	29	A2	GI. colon, sigmoid (GTEx)	EpiXcan	0.997668	colon_sigmoid	0.999981
745	ENSG00000245060	LINC00847	1.39416	0.265721	0.16327	0.0173367	0.200963	4.27237e-11	6.30108e-10	15	23	23	A2	GI. colon, sigmoid (GTEx)	EpiXcan	0.997668	colon_sigmoid	0.999981
746	ENSG00000100564	PIGH	-1.39385	-0.129967	0.163362	0.0541278	0.0255338	0.0381525	0.134547	57	69	69	A2	GI. colon, sigmoid (GTEx)	EpiXcan	0.997668	colon_sigmoid	0.999981
747	ENSG00000170915	PAQR8	-1.39299	-0.264018	0.163622	0.0161339	0.0912359	6.44032e-05	0.000385292	4	6	6	A2	GI. colon, sigmoid (GTEx)	EpiXcan	0.997668	colon_sigmoid	0.999981
748	ENSG00000184949	FAM227A	-1.39208	-0.118209	0.163897	0.0693386	0.135739	7.26105e-07	5.98791e-06	9	11	11	A2	GI. colon, sigmoid (GTEx)	EpiXcan	0.997668	colon_sigmoid	0.999981
749	ENSG00000239388	ASB14	1.39143	0.145407	0.164095	0.0442416	0.10173	2.14687e-05	0.000140036	45	48	48	A2	GI. colon, sigmoid (GTEx)	EpiXcan	0.997668	colon_sigmoid	0.999981
750	ENSG00000136098	NEK3	-1.3904	-0.343305	0.164408	0.0104409	0.0562384	0.0017038	0.00778854	9	13	13	A2	GI. colon, sigmoid (GTEx)	EpiXcan	0.997668	colon_sigmoid	0.999981
751	ENSG00000187688	TRPV2	1.38871	0.385548	0.164922	0.00689236	0.122889	1.25034e-06	9.91429e-06	10	12	12	A2	GI. colon, sigmoid (GTEx)	EpiXcan	0.997668	colon_sigmoid	0.999981
752	ENSG00000151617	EDNRA	1.38702	0.281797	0.165437	0.00975227	0.035943	0.0103075	0.0411448	8	8	8	A2	GI. colon, sigmoid (GTEx)	EpiXcan	0.997668	colon_sigmoid	0.999981
753	ENSG00000117475	BLZF1	1.38427	0.372138	0.166277	0.013768	0.0498903	0.00323688	0.0141283	11	17	17	A2	GI. colon, sigmoid (GTEx)	EpiXcan	0.997668	colon_sigmoid	0.999981
754	ENSG00000090581	GNPTG	-1.38224	-0.264149	0.166897	0.0169475	0.0162603	0.0800208	0.25662	4	5	5	A2	GI. colon, sigmoid (GTEx)	EpiXcan	0.997668	colon_sigmoid	0.999981
755	ENSG00000100567	PSMA3	-1.38187	-0.28191	0.167012	0.00869526	0.0327181	0.0171457	0.0656004	2	2	2	A2	GI. colon, sigmoid (GTEx)	EpiXcan	0.997668	colon_sigmoid	0.999981
756	ENSG00000154678	PDE1C	1.38096	0.171877	0.16729	0.0202088	0.0238306	0.0424466	0.147977	16	22	22	A2	GI. colon, sigmoid (GTEx)	EpiXcan	0.997668	colon_sigmoid	0.999981
757	ENSG00000130309	COLGALT1	-1.38093	-0.193259	0.167302	0.0455635	0.100198	2.43497e-05	0.000157218	21	29	29	A2	GI. colon, sigmoid (GTEx)	EpiXcan	0.997668	colon_sigmoid	0.999981
758	ENSG00000241057	AC004951.3	-1.38072	-0.0770534	0.167364	0.201172	0.240115	1.21855e-12	2.12088e-11	58	63	63	A2	GI. colon, sigmoid (GTEx)	EpiXcan	0.997668	colon_sigmoid	0.999981
759	ENSG00000175322	ZNF519	-1.38056	-0.12722	0.167413	0.068681	0.202139	4.41383e-10	5.77964e-09	21	29	29	A2	GI. colon, sigmoid (GTEx)	EpiXcan	0.997668	colon_sigmoid	0.999981
760	ENSG00000144362	PHOSPHO2	-1.37835	-0.0712681	0.168095	0.152009	0.323383	2.77686e-17	7.68906e-16	8	11	11	A2	GI. colon, sigmoid (GTEx)	EpiXcan	0.997668	colon_sigmoid	0.999981
761	ENSG00000071991	CDH19	-1.37685	-0.14456	0.16856	0.0408954	0.05373	0.00187642	0.00849176	35	39	39	A2	GI. colon, sigmoid (GTEx)	EpiXcan	0.997668	colon_sigmoid	0.999981
762	ENSG00000157601	MX1	-1.37659	-0.0659072	0.16864	0.234165	0.391412	1.79913e-22	7.78011e-21	22	29	29	A2	GI. colon, sigmoid (GTEx)	EpiXcan	0.997668	colon_sigmoid	0.999981
763	ENSG00000115255	REEP6	1.3764	0.427347	0.168697	0.0114083	0.0342689	0.0134711	0.0526627	15	23	23	A2	GI. colon, sigmoid (GTEx)	EpiXcan	0.997668	colon_sigmoid	0.999981
764	ENSG00000164120	HPGD	-1.3764	-0.13307	0.168699	0.0312858	0.0293163	0.0239312	0.0891994	26	33	33	A2	GI. colon, sigmoid (GTEx)	EpiXcan	0.997668	colon_sigmoid	0.999981
765	ENSG00000125375	ATP5S	1.37634	0.0889575	0.168716	0.112715	0.184841	1.24179e-09	1.54518e-08	57	72	72	A2	GI. colon, sigmoid (GTEx)	EpiXcan	0.997668	colon_sigmoid	0.999981
766	ENSG00000117151	CTBS	1.37584	0.120626	0.168872	0.0289517	0.059486	0.0013271	0.00620006	6	6	6	A2	GI. colon, sigmoid (GTEx)	EpiXcan	0.997668	colon_sigmoid	0.999981
767	ENSG00000111142	METAP2	1.37519	0.137103	0.169072	0.0866738	0.0146383	0.114005	0.346267	35	50	50	A2	GI. colon, sigmoid (GTEx)	EpiXcan	0.997668	colon_sigmoid	0.999981
768	ENSG00000166166	TRMT61A	-1.37383	-0.0858867	0.169493	0.158404	0.0772396	0.000249351	0.00133652	65	80	80	A2	GI. colon, sigmoid (GTEx)	EpiXcan	0.997668	colon_sigmoid	0.999981
769	ENSG00000100227	POLDIP3	-1.37244	-0.525084	0.169926	0.0044244	0.0331769	0.0122511	0.0483385	3	3	3	A2	GI. colon, sigmoid (GTEx)	EpiXcan	0.997668	colon_sigmoid	0.999981
770	ENSG00000185619	PCGF3	-1.37217	-0.0454668	0.17001	0.294252	0.443818	2.74805e-25	1.59103e-23	30	39	39	A2	GI. colon, sigmoid (GTEx)	EpiXcan	0.997668	colon_sigmoid	0.999981
771	ENSG00000146707	POMZP3	1.37122	0.0832218	0.170308	0.141116	0.566297	4.97226e-37	8.00763e-35	21	33	33	A2	GI. colon, sigmoid (GTEx)	EpiXcan	0.997668	colon_sigmoid	0.999981
772	ENSG00000196151	WDSUB1	1.3703	0.0634232	0.170592	0.221364	0.380126	1.14882e-20	4.12721e-19	18	24	24	A2	GI. colon, sigmoid (GTEx)	EpiXcan	0.997668	colon_sigmoid	0.999981
773	ENSG00000160796	NBEAL2	-1.37001	-0.417561	0.170684	0.00642046	0.0411478	0.00742549	0.0305058	6	10	10	A2	GI. colon, sigmoid (GTEx)	EpiXcan	0.997668	colon_sigmoid	0.999981
774	ENSG00000163389	POGLUT1	-1.36954	-0.0542815	0.170831	0.257434	0.3686	1.64591e-20	5.86791e-19	27	29	29	A2	GI. colon, sigmoid (GTEx)	EpiXcan	0.997668	colon_sigmoid	0.999981
775	ENSG00000113851	CRBN	-1.36879	-0.170329	0.171064	0.0518916	0.0823265	0.000108655	0.000620869	20	25	25	A2	GI. colon, sigmoid (GTEx)	EpiXcan	0.997668	colon_sigmoid	0.999981
776	ENSG00000272750	AL592148.3	1.36817	0.0864215	0.171257	0.142563	0.441283	1.23104e-26	7.94844e-25	25	30	30	A2	GI. colon, sigmoid (GTEx)	EpiXcan	0.997668	colon_sigmoid	0.999981
777	ENSG00000119231	SENP5	1.36687	0.18716	0.171666	0.028181	0.0464767	0.00435608	0.0186303	11	15	15	A2	GI. colon, sigmoid (GTEx)	EpiXcan	0.997668	colon_sigmoid	0.999981
778	ENSG00000206341	HLA-H	1.36675	0.0731809	0.171704	0.15558	0.176652	1.87586e-09	2.27753e-08	55	69	69	A2	GI. colon, sigmoid (GTEx)	EpiXcan	0.997668	colon_sigmoid	0.999981
779	ENSG00000205307	SAP25	1.36654	0.0968453	0.171771	0.125157	0.197745	5.74961e-10	7.41102e-09	19	21	21	A2	GI. colon, sigmoid (GTEx)	EpiXcan	0.997668	colon_sigmoid	0.999981
780	ENSG00000177469	CAVIN1	1.36596	0.359035	0.171952	0.00775574	0.0354898	0.0144148	0.0559461	8	10	10	A2	GI. colon, sigmoid (GTEx)	EpiXcan	0.997668	colon_sigmoid	0.999981
781	ENSG00000214870	AC004540.1	1.36595	0.139881	0.171953	0.0849669	0.130125	9.19937e-07	7.46337e-06	72	89	89	A2	GI. colon, sigmoid (GTEx)	EpiXcan	0.997668	colon_sigmoid	0.999981
782	ENSG00000214517	PPME1	-1.3654	-0.0817322	0.172128	0.109334	0.0294637	0.0232687	0.0869613	39	44	44	A2	GI. colon, sigmoid (GTEx)	EpiXcan	0.997668	colon_sigmoid	0.999981
783	ENSG00000268912	AC012313.5	-1.36342	-0.155926	0.17275	0.0376164	0.122119	2.41167e-06	1.82648e-05	36	49	49	A2	GI. colon, sigmoid (GTEx)	EpiXcan	0.997668	colon_sigmoid	0.999981
784	ENSG00000181315	ZNF322	-1.36334	-0.88563	0.172776	0.000880391	0.0203438	0.0580039	0.19461	11	15	15	A2	GI. colon, sigmoid (GTEx)	EpiXcan	0.997668	colon_sigmoid	0.999981
785	ENSG00000174125	TLR1	-1.36309	-0.123845	0.172855	0.0538425	0.121443	1.87928e-06	1.44833e-05	10	10	10	A2	GI. colon, sigmoid (GTEx)	EpiXcan	0.997668	colon_sigmoid	0.999981
786	ENSG00000170802	FOXN2	1.36279	0.235352	0.172948	0.0130398	0.215923	3.36409e-11	5.00363e-10	5	6	6	A2	GI. colon, sigmoid (GTEx)	EpiXcan	0.997668	colon_sigmoid	0.999981
787	ENSG00000134201	GSTM5	1.36266	0.0703612	0.172988	0.213374	0.26163	2.1217e-13	4.07221e-12	42	51	51	A2	GI. colon, sigmoid (GTEx)	EpiXcan	0.997668	colon_sigmoid	0.999981
788	ENSG00000166912	MTMR10	1.35698	0.0882879	0.174789	0.0979046	0.0656023	0.000648214	0.0032229	50	56	56	A2	GI. colon, sigmoid (GTEx)	EpiXcan	0.997668	colon_sigmoid	0.999981
789	ENSG00000165661	QSOX2	-1.3561	-0.326543	0.175069	0.013771	0.0203769	0.0621224	0.2065	2	3	3	A2	GI. colon, sigmoid (GTEx)	EpiXcan	0.997668	colon_sigmoid	0.999981
790	ENSG00000196456	ZNF775	-1.35515	-0.245804	0.175368	0.0162238	0.0674078	0.000382341	0.00197967	4	4	4	A2	GI. colon, sigmoid (GTEx)	EpiXcan	0.997668	colon_sigmoid	0.999981
791	ENSG00000173200	PARP15	1.35495	0.324575	0.175435	0.0114247	0.0200038	0.0596278	0.199438	25	28	28	A2	GI. colon, sigmoid (GTEx)	EpiXcan	0.997668	colon_sigmoid	0.999981
792	ENSG00000165533	TTC8	1.35206	0.127445	0.176356	0.052187	0.0851267	9.35881e-05	0.000542966	22	26	26	A2	GI. colon, sigmoid (GTEx)	EpiXcan	0.997668	colon_sigmoid	0.999981
793	ENSG00000137103	TMEM8B	-1.35136	-0.0888598	0.17658	0.0924806	0.228326	2.62642e-12	4.4713e-11	6	7	7	A2	GI. colon, sigmoid (GTEx)	EpiXcan	0.997668	colon_sigmoid	0.999981
794	ENSG00000131401	NAPSB	-1.35045	-0.13618	0.17687	0.0503502	0.0380889	0.0101497	0.0405504	40	52	52	A2	GI. colon, sigmoid (GTEx)	EpiXcan	0.997668	colon_sigmoid	0.999981
795	ENSG00000103174	NAGPA	1.35011	0.105696	0.17698	0.115411	0.219394	4.356e-11	6.41091e-10	30	38	38	A2	GI. colon, sigmoid (GTEx)	EpiXcan	0.997668	colon_sigmoid	0.999981
796	ENSG00000184465	WDR27	-1.34994	-0.0763136	0.177034	0.107393	0.147235	1.11723e-07	1.04916e-06	43	50	50	A2	GI. colon, sigmoid (GTEx)	EpiXcan	0.997668	colon_sigmoid	0.999981
797	ENSG00000069712	KIAA1107	1.34979	0.237903	0.177084	0.0199473	0.0238066	0.044074	0.1527	14	18	18	A2	GI. colon, sigmoid (GTEx)	EpiXcan	0.997668	colon_sigmoid	0.999981
798	ENSG00000100504	PYGL	1.34953	0.123429	0.177167	0.0819984	0.0569194	0.00181841	0.00826125	69	89	89	A2	GI. colon, sigmoid (GTEx)	EpiXcan	0.997668	colon_sigmoid	0.999981
799	ENSG00000112290	WASF1	1.34946	0.0756699	0.177188	0.134532	0.123203	1.11634e-06	8.91737e-06	45	52	52	A2	GI. colon, sigmoid (GTEx)	EpiXcan	0.997668	colon_sigmoid	0.999981
800	ENSG00000001460	STPG1	1.34887	0.122341	0.177378	0.064757	0.246231	2.14717e-12	3.68225e-11	9	12	12	A2	GI. colon, sigmoid (GTEx)	EpiXcan	0.997668	colon_sigmoid	0.999981
801	ENSG00000061656	SPAG4	1.34812	0.150293	0.17762	0.0339595	0.0223168	0.0426687	0.148603	22	29	29	A2	GI. colon, sigmoid (GTEx)	EpiXcan	0.997668	colon_sigmoid	0.999981
802	ENSG00000055163	CYFIP2	-1.34778	-0.0643547	0.17773	0.178168	0.253285	2.45822e-13	4.66696e-12	26	31	31	A2	GI. colon, sigmoid (GTEx)	EpiXcan	0.997668	colon_sigmoid	0.999981
803	ENSG00000178718	RPP25	-1.34685	-0.397952	0.178028	0.00777329	0.041791	0.00668817	0.0276997	6	6	6	A2	GI. colon, sigmoid (GTEx)	EpiXcan	0.997668	colon_sigmoid	0.999981
804	ENSG00000106397	PLOD3	-1.34422	-0.277008	0.178876	0.00863525	0.0266855	0.0309502	0.112343	7	10	10	A2	GI. colon, sigmoid (GTEx)	EpiXcan	0.997668	colon_sigmoid	0.999981
805	ENSG00000163633	C4orf36	1.34364	0.431814	0.179066	0.00309496	0.0144859	0.118121	0.356295	2	2	2	A2	GI. colon, sigmoid (GTEx)	EpiXcan	0.997668	colon_sigmoid	0.999981
806	ENSG00000136699	SMPD4	1.3435	0.639805	0.17911	0.00341621	0.0156171	0.105092	0.323828	5	7	7	A2	GI. colon, sigmoid (GTEx)	EpiXcan	0.997668	colon_sigmoid	0.999981
807	ENSG00000197497	ZNF665	-1.34326	-0.0951073	0.179188	0.143408	0.313917	1.15932e-16	3.03611e-15	11	14	14	A2	GI. colon, sigmoid (GTEx)	EpiXcan	0.997668	colon_sigmoid	0.999981
808	ENSG00000181350	LRRC75A	1.34317	0.157704	0.179216	0.0266664	0.10063	2.33987e-05	0.000151707	5	6	6	A2	GI. colon, sigmoid (GTEx)	EpiXcan	0.997668	colon_sigmoid	0.999981
809	ENSG00000196418	ZNF124	1.34288	0.11023	0.17931	0.0885711	0.309969	1.33814e-16	3.47198e-15	20	23	23	A2	GI. colon, sigmoid (GTEx)	EpiXcan	0.997668	colon_sigmoid	0.999981
810	ENSG00000105270	CLIP3	-1.34248	-0.192389	0.17944	0.0201656	0.0812658	0.000106549	0.000610575	25	34	34	A2	GI. colon, sigmoid (GTEx)	EpiXcan	0.997668	colon_sigmoid	0.999981
811	ENSG00000181029	TRAPPC5	1.34206	0.112039	0.179578	0.0930134	0.0354949	0.0135628	0.0529475	66	83	83	A2	GI. colon, sigmoid (GTEx)	EpiXcan	0.997668	colon_sigmoid	0.999981
812	ENSG00000230074	AL162231.2	-1.34055	-0.232122	0.180065	0.0148358	0.261214	3.32851e-13	6.17692e-12	14	16	16	A2	GI. colon, sigmoid (GTEx)	EpiXcan	0.997668	colon_sigmoid	0.999981
813	ENSG00000272777	AC019131.2	-1.34023	-0.220291	0.180172	0.0232196	0.254816	3.92083e-13	7.23778e-12	5	10	10	A2	GI. colon, sigmoid (GTEx)	EpiXcan	0.997668	colon_sigmoid	0.999981
814	ENSG00000013573	DDX11	1.33993	0.0577382	0.180269	0.412193	0.728304	8.36353e-62	3.90605e-58	25	29	29	A2	GI. colon, sigmoid (GTEx)	EpiXcan	0.997668	colon_sigmoid	0.999981
815	ENSG00000114125	RNF7	-1.33941	-0.0960667	0.180437	0.08607	0.0571199	0.00158876	0.00731037	27	34	34	A2	GI. colon, sigmoid (GTEx)	EpiXcan	0.997668	colon_sigmoid	0.999981
816	ENSG00000233621	LINC01137	-1.33813	-0.0623733	0.180853	0.29816	0.448521	1.15212e-26	7.47331e-25	13	13	13	A2	GI. colon, sigmoid (GTEx)	EpiXcan	0.997668	colon_sigmoid	0.999981
817	ENSG00000196352	CD55	1.33771	0.203336	0.180989	0.0210515	0.0194849	0.0711559	0.232497	11	17	17	A2	GI. colon, sigmoid (GTEx)	EpiXcan	0.997668	colon_sigmoid	0.999981
818	ENSG00000146733	PSPH	-1.33737	-0.102986	0.181102	0.0431328	0.186648	2.40378e-09	2.86877e-08	11	14	14	A2	GI. colon, sigmoid (GTEx)	EpiXcan	0.997668	colon_sigmoid	0.999981
819	ENSG00000123739	PLA2G12A	-1.33675	-0.17597	0.181304	0.0486765	0.0347911	0.0132315	0.0517838	14	16	16	A2	GI. colon, sigmoid (GTEx)	EpiXcan	0.997668	colon_sigmoid	0.999981
820	ENSG00000147852	VLDLR	1.33577	0.165576	0.181625	0.0412296	0.0492708	0.00322324	0.0140732	23	31	31	A2	GI. colon, sigmoid (GTEx)	EpiXcan	0.997668	colon_sigmoid	0.999981
821	ENSG00000229186	ADAM1A	-1.33533	-0.0648271	0.181769	0.167558	0.355388	3.61206e-20	1.25579e-18	16	20	20	A2	GI. colon, sigmoid (GTEx)	EpiXcan	0.997668	colon_sigmoid	0.999981
822	ENSG00000163590	PPM1L	-1.33471	-0.66527	0.181972	0.00276828	0.0172926	0.0884296	0.280187	2	2	2	A2	GI. colon, sigmoid (GTEx)	EpiXcan	0.997668	colon_sigmoid	0.999981
823	ENSG00000139629	GALNT6	1.33316	0.0998248	0.182478	0.0842453	0.0330228	0.0140519	0.0547347	28	33	33	A2	GI. colon, sigmoid (GTEx)	EpiXcan	0.997668	colon_sigmoid	0.999981
824	ENSG00000198000	NOL8	-1.33299	-0.0954431	0.182535	0.109313	0.0436889	0.00608788	0.0253861	70	88	88	A2	GI. colon, sigmoid (GTEx)	EpiXcan	0.997668	colon_sigmoid	0.999981
825	ENSG00000107281	NPDC1	1.33271	0.370781	0.182629	0.00351237	0.0923433	4.20436e-05	0.000259161	7	15	15	A2	GI. colon, sigmoid (GTEx)	EpiXcan	0.997668	colon_sigmoid	0.999981
826	ENSG00000223705	NSUN5P1	1.33261	0.497248	0.182659	0.0084712	0.012613	0.140807	0.412608	5	7	7	A2	GI. colon, sigmoid (GTEx)	EpiXcan	0.997668	colon_sigmoid	0.999981
827	ENSG00000227039	ITGB2-AS1	-1.33231	-0.201277	0.182759	0.0301466	0.0243394	0.040534	0.14195	13	20	20	A2	GI. colon, sigmoid (GTEx)	EpiXcan	0.997668	colon_sigmoid	0.999981
828	ENSG00000173890	GPR160	1.33097	0.156632	0.1832	0.0315978	0.0255872	0.0355873	0.126906	24	24	24	A2	GI. colon, sigmoid (GTEx)	EpiXcan	0.997668	colon_sigmoid	0.999981
829	ENSG00000165695	AK8	-1.33072	-0.136361	0.18328	0.0556757	0.10232	2.11431e-05	0.00013817	7	7	7	A2	GI. colon, sigmoid (GTEx)	EpiXcan	0.997668	colon_sigmoid	0.999981
830	ENSG00000156253	RWDD2B	-1.33053	-0.122586	0.183344	0.0395941	0.127918	1.34754e-06	1.06369e-05	10	12	12	A2	GI. colon, sigmoid (GTEx)	EpiXcan	0.997668	colon_sigmoid	0.999981
831	ENSG00000242349	NPPA-AS1	1.33037	0.0897755	0.183397	0.0989396	0.319728	4.22474e-17	1.14272e-15	26	37	37	A2	GI. colon, sigmoid (GTEx)	EpiXcan	0.997668	colon_sigmoid	0.999981
832	ENSG00000166508	MCM7	-1.33004	-0.211798	0.183506	0.0215372	0.0441009	0.00559629	0.023483	5	6	6	A2	GI. colon, sigmoid (GTEx)	EpiXcan	0.997668	colon_sigmoid	0.999981
833	ENSG00000149922	TBX6	1.32973	0.0773651	0.183608	0.252009	0.216698	7.31904e-11	1.05176e-09	38	53	53	A2	GI. colon, sigmoid (GTEx)	EpiXcan	0.997668	colon_sigmoid	0.999981
834	ENSG00000168461	RAB31	1.32954	0.0993592	0.183671	0.0997721	0.113723	3.62684e-06	2.68582e-05	24	26	26	A2	GI. colon, sigmoid (GTEx)	EpiXcan	0.997668	colon_sigmoid	0.999981
835	ENSG00000111450	STX2	-1.32883	-0.0779005	0.183903	0.150869	0.161046	1.95603e-08	2.05288e-07	34	38	38	A2	GI. colon, sigmoid (GTEx)	EpiXcan	0.997668	colon_sigmoid	0.999981
836	ENSG00000085721	RRN3	-1.32879	-0.245796	0.183917	0.014055	0.0966279	3.32059e-05	0.000208725	9	14	14	A2	GI. colon, sigmoid (GTEx)	EpiXcan	0.997668	colon_sigmoid	0.999981
837	ENSG00000133983	COX16	-1.32869	-0.133017	0.18395	0.0426997	0.118053	1.77092e-06	1.37085e-05	36	41	41	A2	GI. colon, sigmoid (GTEx)	EpiXcan	0.997668	colon_sigmoid	0.999981
838	ENSG00000239713	APOBEC3G	-1.3268	-0.100177	0.184574	0.1053	0.269729	1.24491e-13	2.43269e-12	15	17	17	A2	GI. colon, sigmoid (GTEx)	EpiXcan	0.997668	colon_sigmoid	0.999981
839	ENSG00000136689	IL1RN	1.32678	0.429613	0.184581	0.00627446	0.0391353	0.00981026	0.0393618	4	5	5	A2	GI. colon, sigmoid (GTEx)	EpiXcan	0.997668	colon_sigmoid	0.999981
840	ENSG00000120334	CENPL	1.32645	0.154355	0.184689	0.0393011	0.0243146	0.0410675	0.143562	11	11	11	A2	GI. colon, sigmoid (GTEx)	EpiXcan	0.997668	colon_sigmoid	0.999981
841	ENSG00000188825	LINC00910	1.32632	0.137457	0.184732	0.0746776	0.035432	0.0136422	0.0532427	28	36	36	A2	GI. colon, sigmoid (GTEx)	EpiXcan	0.997668	colon_sigmoid	0.999981
842	ENSG00000111907	TPD52L1	1.32621	0.175793	0.184769	0.0212762	0.08466	0.000106884	0.000611998	4	4	4	A2	GI. colon, sigmoid (GTEx)	EpiXcan	0.997668	colon_sigmoid	0.999981
843	ENSG00000136235	GPNMB	1.32452	0.210939	0.18533	0.0158624	0.0688274	0.00053774	0.00271603	6	6	6	A2	GI. colon, sigmoid (GTEx)	EpiXcan	0.997668	colon_sigmoid	0.999981
844	ENSG00000167637	ZNF283	1.32432	0.186514	0.185396	0.0219267	0.114394	4.21396e-06	3.08635e-05	9	14	14	A2	GI. colon, sigmoid (GTEx)	EpiXcan	0.997668	colon_sigmoid	0.999981
845	ENSG00000215114	UBXN2B	-1.32409	-0.0913156	0.185474	0.0804316	0.190815	1.78589e-09	2.17206e-08	12	14	14	A2	GI. colon, sigmoid (GTEx)	EpiXcan	0.997668	colon_sigmoid	0.999981
846	ENSG00000081760	AACS	1.3232	0.112268	0.185769	0.118787	0.0647212	0.000758577	0.00371883	67	78	78	A2	GI. colon, sigmoid (GTEx)	EpiXcan	0.997668	colon_sigmoid	0.999981
847	ENSG00000075975	MKRN2	-1.323	-0.140169	0.185835	0.0208879	0.0301633	0.0224133	0.084011	8	10	10	A2	GI. colon, sigmoid (GTEx)	EpiXcan	0.997668	colon_sigmoid	0.999981
848	ENSG00000173457	PPP1R14B	1.32211	0.115633	0.18613	0.0443328	0.105134	8.75722e-06	6.06812e-05	7	9	9	A2	GI. colon, sigmoid (GTEx)	EpiXcan	0.997668	colon_sigmoid	0.999981
849	ENSG00000101439	CST3	-1.32138	-0.250507	0.186375	0.0146922	0.124502	2.00523e-06	1.53863e-05	13	17	17	A2	GI. colon, sigmoid (GTEx)	EpiXcan	0.997668	colon_sigmoid	0.999981
850	ENSG00000144455	SUMF1	1.32033	0.110239	0.186725	0.103696	0.216078	2.77494e-11	4.17613e-10	23	32	32	A2	GI. colon, sigmoid (GTEx)	EpiXcan	0.997668	colon_sigmoid	0.999981
851	ENSG00000166501	PRKCB	-1.32002	-0.0515472	0.186827	0.317763	0.357735	2.77654e-19	9.047e-18	62	74	74	A2	GI. colon, sigmoid (GTEx)	EpiXcan	0.997668	colon_sigmoid	0.999981
852	ENSG00000136478	TEX2	1.31897	0.326786	0.187181	0.00912316	0.0343588	0.0153959	0.0594247	6	10	10	A2	GI. colon, sigmoid (GTEx)	EpiXcan	0.997668	colon_sigmoid	0.999981
853	ENSG00000189320	FAM180A	-1.31889	-0.179274	0.187207	0.0180745	0.0106614	0.17742	0.494809	16	16	16	A2	GI. colon, sigmoid (GTEx)	EpiXcan	0.997668	colon_sigmoid	0.999981
854	ENSG00000186792	HYAL3	-1.3177	-0.12114	0.187605	0.0680482	0.177592	2.77211e-09	3.26936e-08	8	10	10	A2	GI. colon, sigmoid (GTEx)	EpiXcan	0.997668	colon_sigmoid	0.999981
855	ENSG00000162711	NLRP3	-1.31765	-0.203272	0.187621	0.0152018	0.0694269	0.000478362	0.00243102	10	12	12	A2	GI. colon, sigmoid (GTEx)	EpiXcan	0.997668	colon_sigmoid	0.999981
856	ENSG00000133466	C1QTNF6	1.31762	0.140007	0.18763	0.0610685	0.156158	2.77336e-08	2.85508e-07	5	6	6	A2	GI. colon, sigmoid (GTEx)	EpiXcan	0.997668	colon_sigmoid	0.999981
857	ENSG00000172380	GNG12	-1.31754	-0.112634	0.187657	0.044657	0.100267	1.82681e-05	0.000121018	11	11	11	A2	GI. colon, sigmoid (GTEx)	EpiXcan	0.997668	colon_sigmoid	0.999981
858	ENSG00000197927	C2orf27A	-1.31664	-0.0846647	0.18796	0.194952	0.551828	6.63485e-36	9.38998e-34	31	51	51	A2	GI. colon, sigmoid (GTEx)	EpiXcan	0.997668	colon_sigmoid	0.999981
859	ENSG00000102996	MMP15	-1.3153	-0.162434	0.188408	0.0344584	0.055136	0.00189921	0.00858379	13	14	14	A2	GI. colon, sigmoid (GTEx)	EpiXcan	0.997668	colon_sigmoid	0.999981
860	ENSG00000225791	TRAM2-AS1	1.31475	0.196412	0.188594	0.0357323	0.0102706	0.190081	0.520976	30	38	38	A2	GI. colon, sigmoid (GTEx)	EpiXcan	0.997668	colon_sigmoid	0.999981
861	ENSG00000119906	SLF2	-1.31359	-0.168174	0.188984	0.0408653	0.0207085	0.0623423	0.207083	20	30	30	A2	GI. colon, sigmoid (GTEx)	EpiXcan	0.997668	colon_sigmoid	0.999981
862	ENSG00000197083	ZNF300P1	-1.3124	-0.032971	0.189386	0.564141	0.617166	1.32601e-42	3.64289e-40	71	79	79	A2	GI. colon, sigmoid (GTEx)	EpiXcan	0.997668	colon_sigmoid	0.999981
863	ENSG00000139505	MTMR6	1.31204	0.0895001	0.189508	0.0613599	0.0651001	0.000565668	0.00284581	24	31	31	A2	GI. colon, sigmoid (GTEx)	EpiXcan	0.997668	colon_sigmoid	0.999981
864	ENSG00000138380	CARF	1.31199	0.1288	0.189523	0.0571922	0.0135885	0.130074	0.386608	37	44	44	A2	GI. colon, sigmoid (GTEx)	EpiXcan	0.997668	colon_sigmoid	0.999981
865	ENSG00000125691	RPL23	-1.30972	-0.140573	0.190291	0.0624968	0.0609309	0.00110832	0.00525505	21	25	25	A2	GI. colon, sigmoid (GTEx)	EpiXcan	0.997668	colon_sigmoid	0.999981
866	ENSG00000173960	UBXN2A	1.30944	0.671717	0.190384	0.00122874	0.0153526	0.0933922	0.29299	20	24	24	A2	GI. colon, sigmoid (GTEx)	EpiXcan	0.997668	colon_sigmoid	0.999981
867	ENSG00000064547	LPAR2	1.30932	0.0930973	0.190427	0.0602471	0.0886248	5.76908e-05	0.000347658	23	30	30	A2	GI. colon, sigmoid (GTEx)	EpiXcan	0.997668	colon_sigmoid	0.999981
868	ENSG00000040275	SPDL1	1.30911	0.103792	0.190497	0.0503763	0.109871	3.63295e-06	2.68892e-05	15	15	15	A2	GI. colon, sigmoid (GTEx)	EpiXcan	0.997668	colon_sigmoid	0.999981
869	ENSG00000115816	CEBPZ	-1.30823	-0.262445	0.190797	0.0111906	0.112148	4.6257e-06	3.36679e-05	7	13	13	A2	GI. colon, sigmoid (GTEx)	EpiXcan	0.997668	colon_sigmoid	0.999981
870	ENSG00000168306	ACOX2	1.30769	0.175734	0.190979	0.0428232	0.0448987	0.0056367	0.0236313	13	14	14	A2	GI. colon, sigmoid (GTEx)	EpiXcan	0.997668	colon_sigmoid	0.999981
871	ENSG00000160256	FAM207A	1.30693	0.117685	0.191237	0.05647	0.134072	5.35213e-07	4.52557e-06	11	17	17	A2	GI. colon, sigmoid (GTEx)	EpiXcan	0.997668	colon_sigmoid	0.999981
872	ENSG00000021826	CPS1	-1.30691	-0.0434172	0.191243	0.23549	0.107607	1.12289e-05	7.67829e-05	113	129	129	A2	GI. colon, sigmoid (GTEx)	EpiXcan	0.997668	colon_sigmoid	0.999981
873	ENSG00000008516	MMP25	1.30674	0.219092	0.1913	0.0215324	0.0169501	0.0902347	0.284683	14	17	17	A2	GI. colon, sigmoid (GTEx)	EpiXcan	0.997668	colon_sigmoid	0.999981
874	ENSG00000184381	PLA2G6	-1.30612	-0.178347	0.191511	0.0212301	0.0530539	0.00184305	0.00836238	6	8	8	A2	GI. colon, sigmoid (GTEx)	EpiXcan	0.997668	colon_sigmoid	0.999981
875	ENSG00000149541	B3GAT3	-1.30555	-0.329359	0.191706	0.0081507	0.0314276	0.0197856	0.0748221	10	14	14	A2	GI. colon, sigmoid (GTEx)	EpiXcan	0.997668	colon_sigmoid	0.999981
876	ENSG00000213760	ATP6V1G2	1.30515	0.102112	0.191842	0.0548834	0.110857	6.14619e-06	4.38018e-05	6	7	7	A2	GI. colon, sigmoid (GTEx)	EpiXcan	0.997668	colon_sigmoid	0.999981
877	ENSG00000197696	NMB	1.3051	0.0724366	0.19186	0.184848	0.0646008	0.000747966	0.00366938	50	57	57	A2	GI. colon, sigmoid (GTEx)	EpiXcan	0.997668	colon_sigmoid	0.999981
878	ENSG00000143382	ADAMTSL4	-1.30437	-0.205234	0.192108	0.0179484	0.0102022	0.188039	0.5172	7	8	8	A2	GI. colon, sigmoid (GTEx)	EpiXcan	0.997668	colon_sigmoid	0.999981
879	ENSG00000147813	NAPRT	-1.30428	-0.0521867	0.192137	0.387542	0.675396	5.45281e-53	6.9454e-50	78	100	100	A2	GI. colon, sigmoid (GTEx)	EpiXcan	0.997668	colon_sigmoid	0.999981
880	ENSG00000108395	TRIM37	-1.3039	-0.117089	0.192269	0.0662639	0.161365	2.51084e-08	2.60588e-07	20	26	26	A2	GI. colon, sigmoid (GTEx)	EpiXcan	0.997668	colon_sigmoid	0.999981
881	ENSG00000114857	NKTR	-1.30372	-0.0948427	0.192329	0.0759155	0.128402	6.86188e-07	5.67879e-06	30	33	33	A2	GI. colon, sigmoid (GTEx)	EpiXcan	0.997668	colon_sigmoid	0.999981
882	ENSG00000243789	JMJD7	1.2989	0.104108	0.193977	0.0628863	0.137446	4.52454e-07	3.87964e-06	17	22	22	A2	GI. colon, sigmoid (GTEx)	EpiXcan	0.997668	colon_sigmoid	0.999981
883	ENSG00000148290	SURF1	-1.29866	-0.177907	0.194059	0.0437201	0.241041	1.48853e-12	2.58117e-11	22	32	32	A2	GI. colon, sigmoid (GTEx)	EpiXcan	0.997668	colon_sigmoid	0.999981
884	ENSG00000159212	CLIC6	-1.29866	-0.0749467	0.194062	0.086955	0.164438	1.16431e-08	1.25873e-07	11	11	11	A2	GI. colon, sigmoid (GTEx)	EpiXcan	0.997668	colon_sigmoid	0.999981
885	ENSG00000064726	BTBD1	1.29799	0.151249	0.194291	0.0464131	0.0583452	0.00136626	0.00637238	19	23	23	A2	GI. colon, sigmoid (GTEx)	EpiXcan	0.997668	colon_sigmoid	0.999981
886	ENSG00000135269	TES	1.2978	0.167341	0.194358	0.0297365	0.0252582	0.0382332	0.13478	14	18	18	A2	GI. colon, sigmoid (GTEx)	EpiXcan	0.997668	colon_sigmoid	0.999981
887	ENSG00000173486	FKBP2	1.29772	0.177781	0.194383	0.0200274	0.0692619	0.000497502	0.0025228	11	15	15	A2	GI. colon, sigmoid (GTEx)	EpiXcan	0.997668	colon_sigmoid	0.999981
888	ENSG00000117360	PRPF3	-1.29732	-0.0830408	0.19452	0.102028	0.101928	1.64247e-05	0.000109636	26	30	30	A2	GI. colon, sigmoid (GTEx)	EpiXcan	0.997668	colon_sigmoid	0.999981
889	ENSG00000117410	ATP6V0B	1.2971	0.229328	0.194597	0.0186009	0.0595725	0.00138161	0.00643756	11	12	12	A2	GI. colon, sigmoid (GTEx)	EpiXcan	0.997668	colon_sigmoid	0.999981
890	ENSG00000237940	LINC01238	1.29684	0.192846	0.194685	0.0352253	0.0645238	0.000693511	0.00342865	24	31	31	A2	GI. colon, sigmoid (GTEx)	EpiXcan	0.997668	colon_sigmoid	0.999981
891	ENSG00000075651	PLD1	1.29629	0.910045	0.194875	0.00141514	0.013488	0.126039	0.376932	2	2	2	A2	GI. colon, sigmoid (GTEx)	EpiXcan	0.997668	colon_sigmoid	0.999981
892	ENSG00000145194	ECE2	1.29495	0.267469	0.195338	0.0102123	0.160737	4.13933e-08	4.15148e-07	25	29	29	A2	GI. colon, sigmoid (GTEx)	EpiXcan	0.997668	colon_sigmoid	0.999981
893	ENSG00000198185	ZNF334	-1.29444	-0.0554345	0.195514	0.183396	0.302018	3.80419e-16	9.38388e-15	36	49	49	A2	GI. colon, sigmoid (GTEx)	EpiXcan	0.997668	colon_sigmoid	0.999981
894	ENSG00000083097	DOPEY1	-1.29439	-0.071513	0.195529	0.167734	0.336533	1.22707e-17	3.52304e-16	22	31	31	A2	GI. colon, sigmoid (GTEx)	EpiXcan	0.997668	colon_sigmoid	0.999981
895	ENSG00000203668	CHML	1.29435	0.346133	0.195543	0.00997955	0.0948983	3.47756e-05	0.00021781	6	9	9	A2	GI. colon, sigmoid (GTEx)	EpiXcan	0.997668	colon_sigmoid	0.999981
896	ENSG00000174886	NDUFA11	1.29332	0.371208	0.1959	0.00754387	0.010014	0.188156	0.517229	5	8	8	A2	GI. colon, sigmoid (GTEx)	EpiXcan	0.997668	colon_sigmoid	0.999981
897	ENSG00000166889	PATL1	-1.29277	-0.172547	0.19609	0.038366	0.0155335	0.107226	0.329301	12	13	13	A2	GI. colon, sigmoid (GTEx)	EpiXcan	0.997668	colon_sigmoid	0.999981
898	ENSG00000166598	HSP90B1	-1.29231	-0.46319	0.196251	0.00553759	0.0575799	0.00118516	0.00557784	9	14	14	A2	GI. colon, sigmoid (GTEx)	EpiXcan	0.997668	colon_sigmoid	0.999981
899	ENSG00000198146	ZNF770	-1.29092	-1.21453	0.196732	0.000630858	0.0187459	0.072091	0.235009	11	12	12	A2	GI. colon, sigmoid (GTEx)	EpiXcan	0.997668	colon_sigmoid	0.999981
900	ENSG00000025434	NR1H3	1.2909	0.286546	0.196739	0.0246263	0.0623761	0.00100268	0.0047835	4	4	4	A2	GI. colon, sigmoid (GTEx)	EpiXcan	0.997668	colon_sigmoid	0.999981
901	ENSG00000189157	FAM47E	1.2904	0.115348	0.196912	0.0542559	0.175315	4.32138e-09	4.97918e-08	23	29	29	A2	GI. colon, sigmoid (GTEx)	EpiXcan	0.997668	colon_sigmoid	0.999981
902	ENSG00000128266	GNAZ	1.28953	0.169648	0.197215	0.0317365	0.0321844	0.018543	0.0705612	33	78	78	A2	GI. colon, sigmoid (GTEx)	EpiXcan	0.997668	colon_sigmoid	0.999981
903	ENSG00000041802	LSG1	-1.28913	-0.0690473	0.197352	0.127976	0.466199	9.04807e-27	5.8964e-25	23	26	26	A2	GI. colon, sigmoid (GTEx)	EpiXcan	0.997668	colon_sigmoid	0.999981
904	ENSG00000224870	AL391244.1	1.28818	0.270074	0.197685	0.0172137	0.018309	0.0737686	0.239808	17	26	26	A2	GI. colon, sigmoid (GTEx)	EpiXcan	0.997668	colon_sigmoid	0.999981
905	ENSG00000132330	SCLY	1.28816	0.23055	0.19769	0.0201261	0.106696	8.11373e-06	5.66143e-05	2	6	6	A2	GI. colon, sigmoid (GTEx)	EpiXcan	0.997668	colon_sigmoid	0.999981
906	ENSG00000147883	CDKN2B	1.28789	0.304089	0.197784	0.00615164	0.0615996	0.000899197	0.00433539	2	3	3	A2	GI. colon, sigmoid (GTEx)	EpiXcan	0.997668	colon_sigmoid	0.999981
907	ENSG00000131188	PRR7	-1.28788	-0.150279	0.197786	0.0374789	0.0730242	0.000360456	0.00187397	29	32	32	A2	GI. colon, sigmoid (GTEx)	EpiXcan	0.997668	colon_sigmoid	0.999981
908	ENSG00000246705	H2AFJ	-1.28718	-0.172798	0.198032	0.0342935	0.0758704	0.000183501	0.00100588	8	8	8	A2	GI. colon, sigmoid (GTEx)	EpiXcan	0.997668	colon_sigmoid	0.999981
909	ENSG00000258655	ARHGAP5-AS1	1.28645	0.154946	0.198288	0.0237153	0.0568664	0.00103969	0.00494808	11	17	17	A2	GI. colon, sigmoid (GTEx)	EpiXcan	0.997668	colon_sigmoid	0.999981
910	ENSG00000092020	PPP2R3C	1.28607	0.254496	0.198417	0.00857746	0.0850355	0.000101259	0.000583601	7	13	13	A2	GI. colon, sigmoid (GTEx)	EpiXcan	0.997668	colon_sigmoid	0.999981
911	ENSG00000160323	ADAMTS13	1.28539	0.219476	0.198658	0.025381	0.196706	3.74728e-10	4.95312e-09	11	16	16	A2	GI. colon, sigmoid (GTEx)	EpiXcan	0.997668	colon_sigmoid	0.999981
912	ENSG00000104419	NDRG1	1.28531	0.17775	0.198685	0.0412434	0.0616839	0.000971657	0.00464955	15	18	18	A2	GI. colon, sigmoid (GTEx)	EpiXcan	0.997668	colon_sigmoid	0.999981
913	ENSG00000215146	BX322639.1	1.28498	0.0914499	0.198798	0.150486	0.331316	6.24479e-19	1.97954e-17	9	13	13	A2	GI. colon, sigmoid (GTEx)	EpiXcan	0.997668	colon_sigmoid	0.999981
914	ENSG00000159479	MED8	-1.28355	-0.521643	0.1993	0.00299319	0.0100593	0.193209	0.528309	1	1	1	A2	GI. colon, sigmoid (GTEx)	EpiXcan	0.997668	colon_sigmoid	0.999981
915	ENSG00000140987	ZSCAN32	-1.28254	-0.126239	0.199652	0.0768694	0.0245999	0.0359318	0.127972	38	48	48	A2	GI. colon, sigmoid (GTEx)	EpiXcan	0.997668	colon_sigmoid	0.999981
916	ENSG00000087076	HSD17B14	1.28242	0.0942178	0.199695	0.0641965	0.103682	2.72094e-06	2.05073e-05	2	2	2	A2	GI. colon, sigmoid (GTEx)	EpiXcan	0.997668	colon_sigmoid	0.999981
917	ENSG00000230487	PSMG3-AS1	-1.28232	-0.0996082	0.199729	0.104793	0.0277744	0.0248025	0.0921037	25	29	29	A2	GI. colon, sigmoid (GTEx)	EpiXcan	0.997668	colon_sigmoid	0.999981
918	ENSG00000169851	PCDH7	-1.28157	-0.174886	0.199995	0.0254145	0.0286583	0.0274015	0.10074	24	28	28	A2	GI. colon, sigmoid (GTEx)	EpiXcan	0.997668	colon_sigmoid	0.999981
919	ENSG00000141252	VPS53	1.28129	0.063817	0.20009	0.195959	0.292265	4.02068e-15	9.04235e-14	39	44	44	A2	GI. colon, sigmoid (GTEx)	EpiXcan	0.997668	colon_sigmoid	0.999981
920	ENSG00000129625	REEP5	-1.28118	-0.124414	0.200131	0.0532209	0.101371	5.45352e-06	3.93052e-05	20	26	26	A2	GI. colon, sigmoid (GTEx)	EpiXcan	0.997668	colon_sigmoid	0.999981
921	ENSG00000218510	LINC00339	-1.28099	-0.0484532	0.200198	0.455856	0.684768	1.30189e-52	1.40314e-49	8	10	10	A2	GI. colon, sigmoid (GTEx)	EpiXcan	0.997668	colon_sigmoid	0.999981
922	ENSG00000120942	UBIAD1	-1.28085	-0.143712	0.200246	0.0203239	0.0850661	8.05657e-05	0.00047389	6	11	11	A2	GI. colon, sigmoid (GTEx)	EpiXcan	0.997668	colon_sigmoid	0.999981
923	ENSG00000196345	ZKSCAN7	1.28041	0.231979	0.2004	0.0106177	0.0209171	0.0607018	0.202498	5	5	5	A2	GI. colon, sigmoid (GTEx)	EpiXcan	0.997668	colon_sigmoid	0.999981
924	ENSG00000155542	SETD9	1.27894	0.0539045	0.200919	0.254457	0.495566	2.51876e-31	2.23168e-29	32	38	38	A2	GI. colon, sigmoid (GTEx)	EpiXcan	0.997668	colon_sigmoid	0.999981
925	ENSG00000155980	KIF5A	-1.27859	-0.214781	0.201042	0.0143612	0.048852	0.00360741	0.0156288	8	8	8	A2	GI. colon, sigmoid (GTEx)	EpiXcan	0.997668	colon_sigmoid	0.999981
926	ENSG00000167670	CHAF1A	1.27754	0.057418	0.201411	0.281106	0.32803	1.23216e-17	3.53043e-16	49	60	60	A2	GI. colon, sigmoid (GTEx)	EpiXcan	0.997668	colon_sigmoid	0.999981
927	ENSG00000196072	BLOC1S2	1.27725	0.126609	0.201515	0.0359239	0.0671072	0.000489404	0.00248354	17	20	20	A2	GI. colon, sigmoid (GTEx)	EpiXcan	0.997668	colon_sigmoid	0.999981
928	ENSG00000186834	HEXIM1	-1.27668	-0.245119	0.201715	0.0228328	0.0643985	0.000837942	0.0040737	20	32	32	A2	GI. colon, sigmoid (GTEx)	EpiXcan	0.997668	colon_sigmoid	0.999981
929	ENSG00000102699	PARP4	-1.27561	-0.070163	0.202094	0.234797	0.0169576	0.089771	0.283476	80	96	96	A2	GI. colon, sigmoid (GTEx)	EpiXcan	0.997668	colon_sigmoid	0.999981
930	ENSG00000198876	DCAF12	1.27549	0.18974	0.202136	0.0208422	0.0123717	0.152591	0.44018	24	29	29	A2	GI. colon, sigmoid (GTEx)	EpiXcan	0.997668	colon_sigmoid	0.999981
931	ENSG00000204301	NOTCH4	1.27548	0.088056	0.202138	0.116578	0.156218	5.28664e-08	5.18706e-07	47	58	58	A2	GI. colon, sigmoid (GTEx)	EpiXcan	0.997668	colon_sigmoid	0.999981
932	ENSG00000091157	WDR7	-1.27547	-0.111757	0.202143	0.0497687	0.0214589	0.0520751	0.177007	24	31	31	A2	GI. colon, sigmoid (GTEx)	EpiXcan	0.997668	colon_sigmoid	0.999981
933	ENSG00000139343	SNRPF	-1.27454	-0.114247	0.202471	0.0530764	0.1338	6.81638e-07	5.64446e-06	18	19	19	A2	GI. colon, sigmoid (GTEx)	EpiXcan	0.997668	colon_sigmoid	0.999981
934	ENSG00000178295	GEN1	-1.27418	-0.0648905	0.202599	0.156712	0.288243	3.23068e-15	7.34822e-14	36	41	41	A2	GI. colon, sigmoid (GTEx)	EpiXcan	0.997668	colon_sigmoid	0.999981
935	ENSG00000069869	NEDD4	1.27418	356.575	0.2026	4.54383e-09	0.0110159	0.17439	0.488382	1	4	4	A2	GI. colon, sigmoid (GTEx)	EpiXcan	0.997668	colon_sigmoid	0.999981
936	ENSG00000082258	CCNT2	1.27369	0.113242	0.202773	0.0664998	0.198678	1.97989e-10	2.70636e-09	11	17	17	A2	GI. colon, sigmoid (GTEx)	EpiXcan	0.997668	colon_sigmoid	0.999981
937	ENSG00000126247	CAPNS1	-1.27276	-0.0974701	0.203105	0.0543036	0.0975622	3.19851e-05	0.000201957	33	51	51	A2	GI. colon, sigmoid (GTEx)	EpiXcan	0.997668	colon_sigmoid	0.999981
938	ENSG00000173559	NABP1	-1.27108	-0.309946	0.2037	0.0226942	0.0329542	0.0146119	0.0566326	14	22	22	A2	GI. colon, sigmoid (GTEx)	EpiXcan	0.997668	colon_sigmoid	0.999981
939	ENSG00000144567	RETREG2	-1.26838	-1.89038	0.204663	0.000593336	0.031125	0.0199355	0.0753076	2	3	3	A2	GI. colon, sigmoid (GTEx)	EpiXcan	0.997668	colon_sigmoid	0.999981
940	ENSG00000155657	TTN	1.26743	1.31795	0.205	0.000640459	0.0100237	0.196427	0.535539	1	1	1	A2	GI. colon, sigmoid (GTEx)	EpiXcan	0.997668	colon_sigmoid	0.999981
941	ENSG00000027001	MIPEP	-1.26715	-0.196643	0.2051	0.0304402	0.134976	4.83777e-07	4.11049e-06	13	17	17	A2	GI. colon, sigmoid (GTEx)	EpiXcan	0.997668	colon_sigmoid	0.999981
942	ENSG00000177383	MAGEF1	-1.26712	-0.134152	0.205112	0.0377567	0.109766	5.43017e-06	3.9157e-05	7	8	8	A2	GI. colon, sigmoid (GTEx)	EpiXcan	0.997668	colon_sigmoid	0.999981
943	ENSG00000245937	LINC01184	-1.26687	-0.0854257	0.205203	0.0884928	0.171398	6.18485e-09	6.9556e-08	13	19	19	A2	GI. colon, sigmoid (GTEx)	EpiXcan	0.997668	colon_sigmoid	0.999981
944	ENSG00000140319	SRP14	1.26677	0.0964468	0.205236	0.106732	0.0639407	0.000466616	0.00237564	39	46	46	A2	GI. colon, sigmoid (GTEx)	EpiXcan	0.997668	colon_sigmoid	0.999981
945	ENSG00000197181	PIWIL2	-1.2663	-0.0767069	0.205404	0.226846	0.340314	6.01735e-18	1.78621e-16	54	74	74	A2	GI. colon, sigmoid (GTEx)	EpiXcan	0.997668	colon_sigmoid	0.999981
946	ENSG00000163431	LMOD1	-1.26516	-0.0970859	0.205814	0.0646151	0.0228704	0.0439353	0.152295	32	36	36	A2	GI. colon, sigmoid (GTEx)	EpiXcan	0.997668	colon_sigmoid	0.999981
947	ENSG00000073605	GSDMB	-1.26503	-0.107241	0.205862	0.073905	0.0807692	7.91797e-05	0.000466521	28	32	32	A2	GI. colon, sigmoid (GTEx)	EpiXcan	0.997668	colon_sigmoid	0.999981
948	ENSG00000273270	AC090114.2	1.26487	0.120502	0.205916	0.076396	0.256087	8.00589e-13	1.42892e-11	48	60	60	A2	GI. colon, sigmoid (GTEx)	EpiXcan	0.997668	colon_sigmoid	0.999981
949	ENSG00000232630	PRPS1P2	-1.26483	-0.1962	0.205933	0.0186498	0.157477	1.87264e-08	1.9787e-07	17	28	28	A2	GI. colon, sigmoid (GTEx)	EpiXcan	0.997668	colon_sigmoid	0.999981
950	ENSG00000106049	HIBADH	-1.26436	-0.0992345	0.206101	0.0678135	0.158972	4.68408e-08	4.65451e-07	13	14	14	A2	GI. colon, sigmoid (GTEx)	EpiXcan	0.997668	colon_sigmoid	0.999981
951	ENSG00000222019	URAHP	-1.2641	-0.463301	0.206193	0.00666556	0.101355	1.89571e-05	0.00012511	4	7	7	A2	GI. colon, sigmoid (GTEx)	EpiXcan	0.997668	colon_sigmoid	0.999981
952	ENSG00000011295	TTC19	1.26273	0.212986	0.206685	0.015762	0.0563623	0.00172144	0.00785896	14	20	20	A2	GI. colon, sigmoid (GTEx)	EpiXcan	0.997668	colon_sigmoid	0.999981
953	ENSG00000112658	SRF	1.26271	0.621412	0.206694	0.00147911	0.0242909	0.0425435	0.148278	6	10	10	A2	GI. colon, sigmoid (GTEx)	EpiXcan	0.997668	colon_sigmoid	0.999981
954	ENSG00000104953	TLE6	-1.26246	-0.278043	0.206784	0.0103644	0.0219173	0.0546345	0.184143	4	5	5	A2	GI. colon, sigmoid (GTEx)	EpiXcan	0.997668	colon_sigmoid	0.999981
955	ENSG00000065183	WDR3	-1.26232	-0.0955091	0.206835	0.100814	0.146251	1.29469e-07	1.20291e-06	43	52	52	A2	GI. colon, sigmoid (GTEx)	EpiXcan	0.997668	colon_sigmoid	0.999981
956	ENSG00000130414	NDUFA10	-1.26146	-0.0676533	0.207143	0.236763	0.38455	1.89807e-21	7.38718e-20	39	48	48	A2	GI. colon, sigmoid (GTEx)	EpiXcan	0.997668	colon_sigmoid	0.999981
957	ENSG00000099625	CBARP	-1.26119	-0.173875	0.207241	0.0128714	0.0131654	0.134652	0.397182	6	8	8	A2	GI. colon, sigmoid (GTEx)	EpiXcan	0.997668	colon_sigmoid	0.999981
958	ENSG00000186687	LYRM7	-1.26105	-0.183629	0.207291	0.0295143	0.0141502	0.11982	0.360844	11	12	12	A2	GI. colon, sigmoid (GTEx)	EpiXcan	0.997668	colon_sigmoid	0.999981
959	ENSG00000005059	MCUB	1.2608	0.595664	0.207381	0.00165424	0.010452	0.184574	0.510073	3	3	3	A2	GI. colon, sigmoid (GTEx)	EpiXcan	0.997668	colon_sigmoid	0.999981
960	ENSG00000238018	AC093110.1	1.26064	0.105356	0.20744	0.0724812	0.0162773	0.0951185	0.297479	42	53	53	A2	GI. colon, sigmoid (GTEx)	EpiXcan	0.997668	colon_sigmoid	0.999981
961	ENSG00000159915	ZNF233	1.26049	0.0891935	0.207493	0.132989	0.177882	2.70326e-09	3.19085e-08	58	72	72	A2	GI. colon, sigmoid (GTEx)	EpiXcan	0.997668	colon_sigmoid	0.999981
962	ENSG00000188732	FAM221A	1.2597	0.0896202	0.207777	0.0849153	0.177038	1.3078e-09	1.61869e-08	19	25	25	A2	GI. colon, sigmoid (GTEx)	EpiXcan	0.997668	colon_sigmoid	0.999981
963	ENSG00000174749	C4orf32	1.25932	0.07734	0.207914	0.105417	0.162182	8.87498e-09	9.72224e-08	29	39	39	A2	GI. colon, sigmoid (GTEx)	EpiXcan	0.997668	colon_sigmoid	0.999981
964	ENSG00000011028	MRC2	1.25879	0.185614	0.208105	0.0304483	0.0772782	0.000212848	0.00115545	24	26	26	A2	GI. colon, sigmoid (GTEx)	EpiXcan	0.997668	colon_sigmoid	0.999981
965	ENSG00000106538	RARRES2	1.25841	0.16756	0.208244	0.019031	0.0673249	0.000511792	0.00259152	4	5	5	A2	GI. colon, sigmoid (GTEx)	EpiXcan	0.997668	colon_sigmoid	0.999981
966	ENSG00000128283	CDC42EP1	1.25809	0.261925	0.208361	0.0144301	0.0593785	0.00126973	0.00594883	3	3	3	A2	GI. colon, sigmoid (GTEx)	EpiXcan	0.997668	colon_sigmoid	0.999981
967	ENSG00000160336	ZNF761	-1.25759	-0.0771808	0.20854	0.20019	0.346509	6.10572e-19	1.94426e-17	17	21	21	A2	GI. colon, sigmoid (GTEx)	EpiXcan	0.997668	colon_sigmoid	0.999981
968	ENSG00000104973	MED25	-1.25755	-0.0884991	0.208554	0.134187	0.282549	1.20483e-14	2.57723e-13	30	41	41	A2	GI. colon, sigmoid (GTEx)	EpiXcan	0.997668	colon_sigmoid	0.999981
969	ENSG00000270804	AC010326.4	-1.25745	-0.102986	0.208591	0.0578788	0.0425921	0.00637476	0.026535	43	50	50	A2	GI. colon, sigmoid (GTEx)	EpiXcan	0.997668	colon_sigmoid	0.999981
970	ENSG00000198150	AC135178.1	-1.25744	-0.0857797	0.208594	0.151517	0.296492	6.55951e-16	1.58185e-14	42	50	50	A2	GI. colon, sigmoid (GTEx)	EpiXcan	0.997668	colon_sigmoid	0.999981
971	ENSG00000182150	ERCC6L2	-1.25717	-0.0962547	0.208692	0.0654851	0.062446	0.000446253	0.00228442	42	49	49	A2	GI. colon, sigmoid (GTEx)	EpiXcan	0.997668	colon_sigmoid	0.999981
972	ENSG00000102743	SLC25A15	-1.25705	-0.271668	0.208735	0.0123322	0.154109	6.49263e-08	6.29103e-07	15	17	17	A2	GI. colon, sigmoid (GTEx)	EpiXcan	0.997668	colon_sigmoid	0.999981
973	ENSG00000123610	TNFAIP6	1.256	0.195877	0.209116	0.0170412	0.0435726	0.00482487	0.0204666	19	21	21	A2	GI. colon, sigmoid (GTEx)	EpiXcan	0.997668	colon_sigmoid	0.999981
974	ENSG00000099994	SUSD2	1.25551	0.176024	0.209294	0.0292135	0.0378094	0.00985007	0.0394985	14	14	14	A2	GI. colon, sigmoid (GTEx)	EpiXcan	0.997668	colon_sigmoid	0.999981
975	ENSG00000092203	TOX4	-1.25493	-0.0906194	0.209504	0.133742	0.0266995	0.0308582	0.112067	80	109	109	A2	GI. colon, sigmoid (GTEx)	EpiXcan	0.997668	colon_sigmoid	0.999981
976	ENSG00000171421	MRPL36	1.25434	0.107042	0.209717	0.0485625	0.0143638	0.113266	0.344321	38	47	47	A2	GI. colon, sigmoid (GTEx)	EpiXcan	0.997668	colon_sigmoid	0.999981
977	ENSG00000178425	NT5DC1	1.25427	0.150062	0.209742	0.0236879	0.0318164	0.0194044	0.0735392	23	28	28	A2	GI. colon, sigmoid (GTEx)	EpiXcan	0.997668	colon_sigmoid	0.999981
978	ENSG00000124784	RIOK1	-1.25346	-0.104234	0.210037	0.0618811	0.0252092	0.0377998	0.133572	36	39	39	A2	GI. colon, sigmoid (GTEx)	EpiXcan	0.997668	colon_sigmoid	0.999981
979	ENSG00000128512	DOCK4	1.25329	0.0749516	0.210099	0.162189	0.0306949	0.0177909	0.0679575	66	77	77	A2	GI. colon, sigmoid (GTEx)	EpiXcan	0.997668	colon_sigmoid	0.999981
980	ENSG00000172728	FUT10	1.25321	0.129981	0.210128	0.0324723	0.246012	2.00126e-12	3.44467e-11	12	24	24	A2	GI. colon, sigmoid (GTEx)	EpiXcan	0.997668	colon_sigmoid	0.999981
981	ENSG00000197380	DACT3	1.25271	0.166552	0.210311	0.0427996	0.110409	7.86999e-06	5.50176e-05	20	26	26	A2	GI. colon, sigmoid (GTEx)	EpiXcan	0.997668	colon_sigmoid	0.999981
982	ENSG00000168827	GFM1	-1.25268	-0.395072	0.210321	0.00383307	0.0108318	0.16679	0.471245	32	42	42	A2	GI. colon, sigmoid (GTEx)	EpiXcan	0.997668	colon_sigmoid	0.999981
983	ENSG00000135778	NTPCR	-1.25245	-0.0903614	0.210405	0.0720246	0.261166	4.33644e-13	7.98395e-12	20	25	25	A2	GI. colon, sigmoid (GTEx)	EpiXcan	0.997668	colon_sigmoid	0.999981
984	ENSG00000239672	NME1	-1.25196	-0.0450543	0.210584	0.338537	0.448913	6.43365e-26	3.95359e-24	26	29	29	A2	GI. colon, sigmoid (GTEx)	EpiXcan	0.997668	colon_sigmoid	0.999981
985	ENSG00000166435	XRRA1	-1.25183	-0.0408984	0.210632	0.38454	0.716656	5.02209e-59	1.17274e-55	16	19	19	A2	GI. colon, sigmoid (GTEx)	EpiXcan	0.997668	colon_sigmoid	0.999981
986	ENSG00000138303	ASCC1	1.25171	0.101801	0.210676	0.0645486	0.06348	0.000850489	0.00412611	18	20	20	A2	GI. colon, sigmoid (GTEx)	EpiXcan	0.997668	colon_sigmoid	0.999981
987	ENSG00000138071	ACTR2	-1.25082	-0.223855	0.210999	0.0118542	0.0264634	0.0342574	0.122883	5	6	6	A2	GI. colon, sigmoid (GTEx)	EpiXcan	0.997668	colon_sigmoid	0.999981
988	ENSG00000169738	DCXR	1.2498	0.109634	0.211373	0.0502104	0.164447	1.9824e-08	2.07744e-07	6	6	6	A2	GI. colon, sigmoid (GTEx)	EpiXcan	0.997668	colon_sigmoid	0.999981
989	ENSG00000119673	ACOT2	1.24964	0.125035	0.211432	0.0800641	0.086605	6.21564e-05	0.000372646	15	19	19	A2	GI. colon, sigmoid (GTEx)	EpiXcan	0.997668	colon_sigmoid	0.999981
990	ENSG00000215790	SLC35E2	-1.24863	-0.206268	0.211802	0.0518031	0.19907	2.11908e-10	2.88257e-09	17	29	29	A2	GI. colon, sigmoid (GTEx)	EpiXcan	0.997668	colon_sigmoid	0.999981
991	ENSG00000036672	USP2	1.24843	0.119003	0.211873	0.0548035	0.077613	0.000219323	0.00118876	31	40	40	A2	GI. colon, sigmoid (GTEx)	EpiXcan	0.997668	colon_sigmoid	0.999981
992	ENSG00000101255	TRIB3	-1.24769	-0.0990566	0.212145	0.146851	0.162421	2.24291e-08	2.33994e-07	39	42	42	A2	GI. colon, sigmoid (GTEx)	EpiXcan	0.997668	colon_sigmoid	0.999981
993	ENSG00000162769	FLVCR1	1.24704	0.101109	0.212382	0.044751	0.101073	1.65522e-05	0.000110435	36	45	45	A2	GI. colon, sigmoid (GTEx)	EpiXcan	0.997668	colon_sigmoid	0.999981
994	ENSG00000172113	NME6	1.247	0.0859361	0.212399	0.109637	0.225364	1.45646e-11	2.27498e-10	36	45	45	A2	GI. colon, sigmoid (GTEx)	EpiXcan	0.997668	colon_sigmoid	0.999981
995	ENSG00000122550	KLHL7	-1.24684	-0.154606	0.212456	0.0297527	0.102493	1.78431e-05	0.000118427	7	9	9	A2	GI. colon, sigmoid (GTEx)	EpiXcan	0.997668	colon_sigmoid	0.999981
996	ENSG00000155096	AZIN1	-1.24647	-0.125495	0.212591	0.051108	0.0447905	0.00545652	0.0229171	34	41	41	A2	GI. colon, sigmoid (GTEx)	EpiXcan	0.997668	colon_sigmoid	0.999981
997	ENSG00000141696	P3H4	1.24582	0.297236	0.212832	0.0109734	0.0177242	0.0861826	0.273997	5	5	5	A2	GI. colon, sigmoid (GTEx)	EpiXcan	0.997668	colon_sigmoid	0.999981
998	ENSG00000050767	COL23A1	1.24547	0.424017	0.21296	0.0121937	0.0101409	0.194025	0.530436	11	16	16	A2	GI. colon, sigmoid (GTEx)	EpiXcan	0.997668	colon_sigmoid	0.999981
999	ENSG00000113569	NUP155	1.24516	0.181247	0.213074	0.0213867	0.0109768	0.167714	0.473318	19	24	24	A2	GI. colon, sigmoid (GTEx)	EpiXcan	0.997668	colon_sigmoid	0.999981
1000	ENSG00000165714	BORCS5	1.24513	0.087937	0.213083	0.104789	0.110193	8.36531e-06	5.81958e-05	34	49	49	A2	GI. colon, sigmoid (GTEx)	EpiXcan	0.997668	colon_sigmoid	0.999981
1001	ENSG00000118939	UCHL3	-1.24454	-0.229981	0.2133	0.014275	0.0592058	0.000966127	0.00462625	13	15	15	A2	GI. colon, sigmoid (GTEx)	EpiXcan	0.997668	colon_sigmoid	0.999981
1002	ENSG00000115459	ELMOD3	-1.24441	-0.543698	0.213351	0.00243377	0.0426811	0.00669994	0.0277402	18	19	19	A2	GI. colon, sigmoid (GTEx)	EpiXcan	0.997668	colon_sigmoid	0.999981
1003	ENSG00000134690	CDCA8	-1.24418	-0.244562	0.213434	0.0138373	0.0163362	0.086509	0.27491	8	15	15	A2	GI. colon, sigmoid (GTEx)	EpiXcan	0.997668	colon_sigmoid	0.999981
1004	ENSG00000144559	TAMM41	1.24396	0.0680934	0.213516	0.227388	0.438765	1.36636e-24	7.42017e-23	23	29	29	A2	GI. colon, sigmoid (GTEx)	EpiXcan	0.997668	colon_sigmoid	0.999981
1005	ENSG00000186615	KTN1-AS1	1.2439	0.197933	0.213535	0.0171614	0.0149692	0.105273	0.324172	34	39	39	A2	GI. colon, sigmoid (GTEx)	EpiXcan	0.997668	colon_sigmoid	0.999981
1006	ENSG00000163918	RFC4	1.24335	0.356264	0.21374	0.00516921	0.0491385	0.00294669	0.0129302	5	5	5	A2	GI. colon, sigmoid (GTEx)	EpiXcan	0.997668	colon_sigmoid	0.999981
1007	ENSG00000136051	WASHC4	1.24317	0.164733	0.213806	0.0189841	0.0352879	0.0121888	0.0481199	12	12	12	A2	GI. colon, sigmoid (GTEx)	EpiXcan	0.997668	colon_sigmoid	0.999981
1008	ENSG00000260948	AL390195.2	1.24231	0.0872575	0.214123	0.0869427	0.319539	1.50797e-16	3.88386e-15	7	10	10	A2	GI. colon, sigmoid (GTEx)	EpiXcan	0.997668	colon_sigmoid	0.999981
1009	ENSG00000090857	PDPR	1.24215	0.301122	0.214182	0.00719648	0.0244916	0.0303712	0.110499	5	8	8	A2	GI. colon, sigmoid (GTEx)	EpiXcan	0.997668	colon_sigmoid	0.999981
1010	ENSG00000163684	RPP14	1.241	0.0609961	0.214605	0.183509	0.334562	1.925e-17	5.40504e-16	14	17	17	A2	GI. colon, sigmoid (GTEx)	EpiXcan	0.997668	colon_sigmoid	0.999981
1011	ENSG00000123983	ACSL3	-1.23956	-0.180439	0.215137	0.028613	0.0735057	0.000303278	0.00159625	12	15	15	A2	GI. colon, sigmoid (GTEx)	EpiXcan	0.997668	colon_sigmoid	0.999981
1012	ENSG00000221926	TRIM16	-1.23933	-0.152257	0.215222	0.0488164	0.0125241	0.146523	0.425656	34	42	42	A2	GI. colon, sigmoid (GTEx)	EpiXcan	0.997668	colon_sigmoid	0.999981
1013	ENSG00000174405	LIG4	1.23897	0.203259	0.215355	0.025257	0.0312098	0.0208182	0.0785151	17	22	22	A2	GI. colon, sigmoid (GTEx)	EpiXcan	0.997668	colon_sigmoid	0.999981
1014	ENSG00000101421	CHMP4B	-1.23892	-0.334025	0.215374	0.0077594	0.0351334	0.0131604	0.0515199	7	8	8	A2	GI. colon, sigmoid (GTEx)	EpiXcan	0.997668	colon_sigmoid	0.999981
1015	ENSG00000168061	SAC3D1	-1.23865	-0.51716	0.215476	0.00214943	0.0105657	0.17567	0.490791	5	7	7	A2	GI. colon, sigmoid (GTEx)	EpiXcan	0.997668	colon_sigmoid	0.999981
1016	ENSG00000264364	DYNLL2	-1.23812	-0.22355	0.215671	0.0171373	0.014868	0.109517	0.334959	15	17	17	A2	GI. colon, sigmoid (GTEx)	EpiXcan	0.997668	colon_sigmoid	0.999981
1017	ENSG00000174721	FGFBP3	-1.23802	-0.252409	0.21571	0.0114239	0.0706671	0.000389252	0.00201173	2	2	2	A2	GI. colon, sigmoid (GTEx)	EpiXcan	0.997668	colon_sigmoid	0.999981
1018	ENSG00000100479	POLE2	-1.23785	-0.266089	0.215771	0.0126754	0.0112388	0.155778	0.446999	15	17	17	A2	GI. colon, sigmoid (GTEx)	EpiXcan	0.997668	colon_sigmoid	0.999981
1019	ENSG00000151208	DLG5	-1.23714	-0.0820833	0.216036	0.170171	0.302516	5.80036e-16	1.40119e-14	27	30	30	A2	GI. colon, sigmoid (GTEx)	EpiXcan	0.997668	colon_sigmoid	0.999981
1020	ENSG00000214922	HLA-F-AS1	-1.23669	-0.0922354	0.216203	0.0951786	0.09292	3.87893e-05	0.00024101	42	58	58	A2	GI. colon, sigmoid (GTEx)	EpiXcan	0.997668	colon_sigmoid	0.999981
1021	ENSG00000109180	OCIAD1	1.23588	0.0889571	0.216503	0.0938005	0.163287	2.89086e-08	2.97167e-07	55	60	60	A2	GI. colon, sigmoid (GTEx)	EpiXcan	0.997668	colon_sigmoid	0.999981
1022	ENSG00000178695	KCTD12	1.2354	0.175957	0.216681	0.0259652	0.0169554	0.0906365	0.285565	5	5	5	A2	GI. colon, sigmoid (GTEx)	EpiXcan	0.997668	colon_sigmoid	0.999981
1023	ENSG00000153283	CD96	1.23504	0.322842	0.216816	0.00691764	0.0159128	0.0949292	0.297152	15	16	16	A2	GI. colon, sigmoid (GTEx)	EpiXcan	0.997668	colon_sigmoid	0.999981
1024	ENSG00000172379	ARNT2	-1.23443	-0.203653	0.217043	0.0200416	0.0563215	0.00160171	0.00736755	38	43	43	A2	GI. colon, sigmoid (GTEx)	EpiXcan	0.997668	colon_sigmoid	0.999981
1025	ENSG00000131238	PPT1	1.23261	1.08183	0.21772	0.000498195	0.0457594	0.00515043	0.0217423	2	3	3	A2	GI. colon, sigmoid (GTEx)	EpiXcan	0.997668	colon_sigmoid	0.999981
1026	ENSG00000244165	P2RY11	1.23238	0.135779	0.217809	0.0487191	0.0656991	0.000273233	0.0014501	25	29	29	A2	GI. colon, sigmoid (GTEx)	EpiXcan	0.997668	colon_sigmoid	0.999981
1027	ENSG00000100197	CYP2D6	1.23146	0.149806	0.218152	0.056107	0.346201	2.81938e-18	8.55029e-17	26	34	34	A2	GI. colon, sigmoid (GTEx)	EpiXcan	0.997668	colon_sigmoid	0.999981
1028	ENSG00000165392	WRN	-1.23067	-0.17179	0.218445	0.0311207	0.0898838	6.74614e-05	0.000402043	10	11	11	A2	GI. colon, sigmoid (GTEx)	EpiXcan	0.997668	colon_sigmoid	0.999981
1029	ENSG00000100418	DESI1	-1.23016	-0.0807024	0.218638	0.111669	0.121524	1.50365e-06	1.1796e-05	29	32	32	A2	GI. colon, sigmoid (GTEx)	EpiXcan	0.997668	colon_sigmoid	0.999981
1030	ENSG00000176476	SGF29	-1.23002	-0.284338	0.21869	0.0125446	0.0908878	3.88955e-05	0.00024127	3	4	4	A2	GI. colon, sigmoid (GTEx)	EpiXcan	0.997668	colon_sigmoid	0.999981
1031	ENSG00000184674	GSTT1	1.22903	0.172629	0.21906	0.0447677	0.550396	4.99568e-36	7.21592e-34	21	34	34	A2	GI. colon, sigmoid (GTEx)	EpiXcan	0.997668	colon_sigmoid	0.999981
1032	ENSG00000119013	NDUFB3	1.22897	0.170413	0.219082	0.0276754	0.0420862	0.00656493	0.0272456	9	9	9	A2	GI. colon, sigmoid (GTEx)	EpiXcan	0.997668	colon_sigmoid	0.999981
1033	ENSG00000167384	ZNF180	1.22845	0.156163	0.219277	0.0390116	0.0291058	0.0258399	0.0955838	18	19	19	A2	GI. colon, sigmoid (GTEx)	EpiXcan	0.997668	colon_sigmoid	0.999981
1034	ENSG00000105607	GCDH	-1.2282	-0.190119	0.219373	0.0200024	0.0689451	0.0004205	0.00216127	10	13	13	A2	GI. colon, sigmoid (GTEx)	EpiXcan	0.997668	colon_sigmoid	0.999981
1035	ENSG00000177738	AC025171.1	-1.22787	-0.317365	0.219496	0.00899863	0.054737	0.00203243	0.00914171	3	4	4	A2	GI. colon, sigmoid (GTEx)	EpiXcan	0.997668	colon_sigmoid	0.999981
1036	ENSG00000146067	FAM193B	1.22742	0.143003	0.219666	0.0517262	0.144465	1.74653e-07	1.59939e-06	11	12	12	A2	GI. colon, sigmoid (GTEx)	EpiXcan	0.997668	colon_sigmoid	0.999981
1037	ENSG00000113812	ACTR8	1.22546	0.171571	0.220402	0.020859	0.0363457	0.00774561	0.0316765	6	8	8	A2	GI. colon, sigmoid (GTEx)	EpiXcan	0.997668	colon_sigmoid	0.999981
1038	ENSG00000133104	SPART	-1.22484	-0.170494	0.220637	0.0231808	0.0279884	0.028707	0.105099	19	24	24	A2	GI. colon, sigmoid (GTEx)	EpiXcan	0.997668	colon_sigmoid	0.999981
1039	ENSG00000145354	CISD2	1.22441	0.378966	0.220799	0.00449097	0.0950454	3.84042e-05	0.000238935	15	21	21	A2	GI. colon, sigmoid (GTEx)	EpiXcan	0.997668	colon_sigmoid	0.999981
1040	ENSG00000240230	COX19	-1.22396	-0.159544	0.220967	0.0418979	0.0143289	0.109394	0.334655	23	32	32	A2	GI. colon, sigmoid (GTEx)	EpiXcan	0.997668	colon_sigmoid	0.999981
1041	ENSG00000037757	MRI1	1.22339	0.232527	0.221181	0.030079	0.257925	4.32692e-14	8.86322e-13	8	20	20	A2	GI. colon, sigmoid (GTEx)	EpiXcan	0.997668	colon_sigmoid	0.999981
1042	ENSG00000197417	SHPK	1.22305	0.113276	0.221311	0.101907	0.166082	1.87646e-08	1.98124e-07	33	41	41	A2	GI. colon, sigmoid (GTEx)	EpiXcan	0.997668	colon_sigmoid	0.999981
1043	ENSG00000125459	MSTO1	1.22285	0.222105	0.221386	0.0176303	0.010993	0.174622	0.488741	16	22	22	A2	GI. colon, sigmoid (GTEx)	EpiXcan	0.997668	colon_sigmoid	0.999981
1044	ENSG00000100276	RASL10A	-1.22073	-0.124069	0.222188	0.0239357	0.0238804	0.0419523	0.146399	5	6	6	A2	GI. colon, sigmoid (GTEx)	EpiXcan	0.997668	colon_sigmoid	0.999981
1045	ENSG00000077454	LRCH4	1.21948	0.354153	0.222661	0.00857007	0.049694	0.00276501	0.0121787	6	6	6	A2	GI. colon, sigmoid (GTEx)	EpiXcan	0.997668	colon_sigmoid	0.999981
1046	ENSG00000188343	FAM92A	1.21919	0.206421	0.222772	0.0184819	0.0266934	0.0320498	0.115944	15	17	17	A2	GI. colon, sigmoid (GTEx)	EpiXcan	0.997668	colon_sigmoid	0.999981
1047	ENSG00000167100	SAMD14	-1.21854	-0.0747321	0.223019	0.0990271	0.155988	4.1767e-08	4.18297e-07	25	32	32	A2	GI. colon, sigmoid (GTEx)	EpiXcan	0.997668	colon_sigmoid	0.999981
1048	ENSG00000105287	PRKD2	-1.21699	-0.0702346	0.223608	0.135305	0.138629	3.11158e-07	2.72818e-06	38	56	56	A2	GI. colon, sigmoid (GTEx)	EpiXcan	0.997668	colon_sigmoid	0.999981
1049	ENSG00000171103	TRMT61B	-1.21671	-0.103888	0.223716	0.0548709	0.149909	1.23883e-07	1.15254e-06	10	10	10	A2	GI. colon, sigmoid (GTEx)	EpiXcan	0.997668	colon_sigmoid	0.999981
1050	ENSG00000237753	AC079922.2	-1.2158	-0.126681	0.224062	0.0686797	0.373119	5.04616e-20	1.74093e-18	14	20	20	A2	GI. colon, sigmoid (GTEx)	EpiXcan	0.997668	colon_sigmoid	0.999981
1051	ENSG00000272604	AC073073.2	-1.21574	-1.19461	0.224083	0.000396533	0.0262254	0.0277542	0.101957	2	6	6	A2	GI. colon, sigmoid (GTEx)	EpiXcan	0.997668	colon_sigmoid	0.999981
1052	ENSG00000156042	CFAP70	-1.21462	-0.144151	0.224511	0.0251599	0.108399	1.13766e-05	7.77546e-05	132	154	154	A2	GI. colon, sigmoid (GTEx)	EpiXcan	0.997668	colon_sigmoid	0.999981
1053	ENSG00000225194	LINC00092	-1.21434	-0.180569	0.224619	0.0299125	0.103269	1.79357e-05	0.000118929	17	18	18	A2	GI. colon, sigmoid (GTEx)	EpiXcan	0.997668	colon_sigmoid	0.999981
1054	ENSG00000235954	TTC28-AS1	1.21338	0.234299	0.224985	0.0123174	0.0568075	0.00166714	0.0076409	6	7	7	A2	GI. colon, sigmoid (GTEx)	EpiXcan	0.997668	colon_sigmoid	0.999981
1055	ENSG00000139220	PPFIA2	1.21282	0.269388	0.2252	0.0135918	0.086625	5.33574e-05	0.000323772	1	2	2	A2	GI. colon, sigmoid (GTEx)	EpiXcan	0.997668	colon_sigmoid	0.999981
1056	ENSG00000160781	PAQR6	-1.21259	-0.502957	0.225285	0.00386335	0.117741	3.81906e-06	2.81478e-05	3	5	5	A2	GI. colon, sigmoid (GTEx)	EpiXcan	0.997668	colon_sigmoid	0.999981
1057	ENSG00000178163	ZNF518B	-1.21246	-0.125983	0.225337	0.0476851	0.12082	1.67715e-06	1.30227e-05	3	5	5	A2	GI. colon, sigmoid (GTEx)	EpiXcan	0.997668	colon_sigmoid	0.999981
1058	ENSG00000177058	SLC38A9	-1.21216	-0.190314	0.225451	0.024967	0.0159095	0.0966591	0.301758	45	48	48	A2	GI. colon, sigmoid (GTEx)	EpiXcan	0.997668	colon_sigmoid	0.999981
1059	ENSG00000272918	AC005070.3	1.21142	0.179595	0.225733	0.0191919	0.0162942	0.0928851	0.291535	13	14	14	A2	GI. colon, sigmoid (GTEx)	EpiXcan	0.997668	colon_sigmoid	0.999981
1060	ENSG00000213625	LEPROT	1.21131	0.321515	0.225775	0.00428234	0.022119	0.054036	0.182345	11	13	13	A2	GI. colon, sigmoid (GTEx)	EpiXcan	0.997668	colon_sigmoid	0.999981
1061	ENSG00000138326	RPS24	-1.21078	-0.264655	0.225979	0.0104014	0.0244852	0.0376061	0.13319	4	5	5	A2	GI. colon, sigmoid (GTEx)	EpiXcan	0.997668	colon_sigmoid	0.999981
1062	ENSG00000112033	PPARD	-1.21071	-0.0915535	0.226008	0.0614541	0.0545704	0.00226624	0.0101285	32	37	37	A2	GI. colon, sigmoid (GTEx)	EpiXcan	0.997668	colon_sigmoid	0.999981
1063	ENSG00000261366	MANEA-AS1	1.21027	0.130199	0.226174	0.0641697	0.0118561	0.154687	0.444911	53	67	67	A2	GI. colon, sigmoid (GTEx)	EpiXcan	0.997668	colon_sigmoid	0.999981
1064	ENSG00000163864	NMNAT3	-1.21006	-0.0754316	0.226256	0.10121	0.168618	8.29348e-09	9.15681e-08	29	34	34	A2	GI. colon, sigmoid (GTEx)	EpiXcan	0.997668	colon_sigmoid	0.999981
1065	ENSG00000103671	TRIP4	1.20824	0.123701	0.226955	0.0468799	0.148998	9.94046e-08	9.38516e-07	15	20	20	A2	GI. colon, sigmoid (GTEx)	EpiXcan	0.997668	colon_sigmoid	0.999981
1066	ENSG00000214022	REPIN1	1.2079	0.431656	0.227087	0.00355442	0.0698103	0.000399546	0.00205961	4	6	6	A2	GI. colon, sigmoid (GTEx)	EpiXcan	0.997668	colon_sigmoid	0.999981
1067	ENSG00000135446	CDK4	-1.20726	-0.137362	0.227332	0.0618253	0.021935	0.0543348	0.183177	33	38	38	A2	GI. colon, sigmoid (GTEx)	EpiXcan	0.997668	colon_sigmoid	0.999981
1068	ENSG00000138078	PREPL	-1.20636	-0.118886	0.227679	0.042221	0.0831578	9.45684e-05	0.00054752	18	22	22	A2	GI. colon, sigmoid (GTEx)	EpiXcan	0.997668	colon_sigmoid	0.999981
1069	ENSG00000272720	AL022322.1	1.20523	0.305503	0.228115	0.00837561	0.0258973	0.0339938	0.122094	7	10	10	A2	GI. colon, sigmoid (GTEx)	EpiXcan	0.997668	colon_sigmoid	0.999981
1070	ENSG00000167291	TBC1D16	-1.20457	-0.137488	0.228368	0.0350867	0.0598766	0.00132511	0.00619284	29	33	33	A2	GI. colon, sigmoid (GTEx)	EpiXcan	0.997668	colon_sigmoid	0.999981
1071	ENSG00000120519	SLC10A7	-1.20409	-0.128011	0.228553	0.0463643	0.103749	1.73517e-05	0.000115385	3	4	4	A2	GI. colon, sigmoid (GTEx)	EpiXcan	0.997668	colon_sigmoid	0.999981
1072	ENSG00000102967	DHODH	1.20384	0.0683687	0.228652	0.109813	0.272775	5.72835e-14	1.16319e-12	6	8	8	A2	GI. colon, sigmoid (GTEx)	EpiXcan	0.997668	colon_sigmoid	0.999981
1073	ENSG00000197157	SND1	-1.20149	-0.0766477	0.22956	0.135151	0.16371	1.91711e-08	2.02264e-07	30	30	30	A2	GI. colon, sigmoid (GTEx)	EpiXcan	0.997668	colon_sigmoid	0.999981
1074	ENSG00000170322	NFRKB	1.20107	0.0866794	0.229725	0.072678	0.196209	1.04255e-09	1.30889e-08	49	56	56	A2	GI. colon, sigmoid (GTEx)	EpiXcan	0.997668	colon_sigmoid	0.999981
1075	ENSG00000121900	TMEM54	1.20094	3.89638	0.229773	3.27947e-05	0.0133751	0.13172	0.390752	9	11	11	A2	GI. colon, sigmoid (GTEx)	EpiXcan	0.997668	colon_sigmoid	0.999981
1076	ENSG00000256383	AC020910.2	-1.20037	-0.227898	0.229995	0.0142185	0.0543628	0.00196327	0.00884765	9	10	10	A2	GI. colon, sigmoid (GTEx)	EpiXcan	0.997668	colon_sigmoid	0.999981
1077	ENSG00000167720	SRR	1.20028	0.0443061	0.230031	0.32601	0.459702	2.35789e-28	1.72064e-26	42	52	52	A2	GI. colon, sigmoid (GTEx)	EpiXcan	0.997668	colon_sigmoid	0.999981
1078	ENSG00000197961	ZNF121	-1.20017	-0.108755	0.230075	0.0295631	0.0133394	0.132866	0.392988	19	22	22	A2	GI. colon, sigmoid (GTEx)	EpiXcan	0.997668	colon_sigmoid	0.999981
1079	ENSG00000231312	AC007388.1	-1.19958	-0.132324	0.230302	0.0408091	0.0451362	0.0052544	0.0221279	14	16	16	A2	GI. colon, sigmoid (GTEx)	EpiXcan	0.997668	colon_sigmoid	0.999981
1080	ENSG00000051620	HEBP2	-1.19954	-0.258032	0.230317	0.00882644	0.178508	4.55295e-09	5.24169e-08	4	7	7	A2	GI. colon, sigmoid (GTEx)	EpiXcan	0.997668	colon_sigmoid	0.999981
1081	ENSG00000269430	LRRC3DN	1.19935	0.0763136	0.23039	0.168768	0.290041	2.00251e-15	4.65293e-14	36	41	41	A2	GI. colon, sigmoid (GTEx)	EpiXcan	0.997668	colon_sigmoid	0.999981
1082	ENSG00000175970	UNC119B	1.19896	0.333698	0.230542	0.00685399	0.0163526	0.0950622	0.297435	6	8	8	A2	GI. colon, sigmoid (GTEx)	EpiXcan	0.997668	colon_sigmoid	0.999981
1083	ENSG00000169220	RGS14	1.19822	0.0848251	0.230833	0.0784627	0.177485	2.48711e-09	2.96065e-08	14	14	14	A2	GI. colon, sigmoid (GTEx)	EpiXcan	0.997668	colon_sigmoid	0.999981
1084	ENSG00000173660	UQCRH	-1.19818	-0.0643182	0.230847	0.102686	0.0805694	0.00010661	0.000610676	24	31	31	A2	GI. colon, sigmoid (GTEx)	EpiXcan	0.997668	colon_sigmoid	0.999981
1085	ENSG00000141429	GALNT1	-1.19768	-0.223033	0.231043	0.0195208	0.070401	0.000474006	0.00241063	36	38	38	A2	GI. colon, sigmoid (GTEx)	EpiXcan	0.997668	colon_sigmoid	0.999981
1086	ENSG00000067221	STOML1	1.19649	0.138211	0.231504	0.02834	0.139186	2.78526e-07	2.459e-06	8	11	11	A2	GI. colon, sigmoid (GTEx)	EpiXcan	0.997668	colon_sigmoid	0.999981
1087	ENSG00000136243	NUPL2	1.19625	0.173252	0.231598	0.0195718	0.0693356	0.00046645	0.00237564	29	39	39	A2	GI. colon, sigmoid (GTEx)	EpiXcan	0.997668	colon_sigmoid	0.999981
1088	ENSG00000150540	HNMT	1.19554	0.0823901	0.231878	0.0966066	0.26864	5.81703e-14	1.17948e-12	9	10	10	A2	GI. colon, sigmoid (GTEx)	EpiXcan	0.997668	colon_sigmoid	0.999981
1089	ENSG00000168944	CEP120	-1.19527	-0.193339	0.231981	0.0190706	0.0120257	0.154707	0.444911	25	27	27	A2	GI. colon, sigmoid (GTEx)	EpiXcan	0.997668	colon_sigmoid	0.999981
1090	ENSG00000038219	BOD1L1	1.19521	0.0750928	0.232006	0.152155	0.189848	1.77155e-09	2.15836e-08	36	43	43	A2	GI. colon, sigmoid (GTEx)	EpiXcan	0.997668	colon_sigmoid	0.999981
1091	ENSG00000132016	C19orf57	1.19512	0.128854	0.232042	0.0593954	0.0394536	0.00971705	0.0390214	16	19	19	A2	GI. colon, sigmoid (GTEx)	EpiXcan	0.997668	colon_sigmoid	0.999981
1092	ENSG00000163531	NFASC	1.19494	0.100661	0.232112	0.0708091	0.177555	5.31993e-09	6.05996e-08	15	18	18	A2	GI. colon, sigmoid (GTEx)	EpiXcan	0.997668	colon_sigmoid	0.999981
1093	ENSG00000102890	ELMO3	1.19461	0.326448	0.232241	0.00614287	0.0180961	0.079072	0.254217	4	5	5	A2	GI. colon, sigmoid (GTEx)	EpiXcan	0.997668	colon_sigmoid	0.999981
1094	ENSG00000167641	PPP1R14A	-1.19415	-0.0522859	0.232418	0.233022	0.495733	2.39216e-29	1.83151e-27	40	55	55	A2	GI. colon, sigmoid (GTEx)	EpiXcan	0.997668	colon_sigmoid	0.999981
1095	ENSG00000141458	NPC1	-1.19394	-0.313909	0.232501	0.00629074	0.0797187	0.000199354	0.00108725	7	10	10	A2	GI. colon, sigmoid (GTEx)	EpiXcan	0.997668	colon_sigmoid	0.999981
1096	ENSG00000159228	CBR1	1.19371	0.104507	0.232592	0.0500901	0.114488	3.84834e-06	2.83287e-05	14	17	17	A2	GI. colon, sigmoid (GTEx)	EpiXcan	0.997668	colon_sigmoid	0.999981
1097	ENSG00000268069	AC004466.1	1.19154	0.13199	0.23344	0.026022	0.0212573	0.0530117	0.179538	8	9	9	A2	GI. colon, sigmoid (GTEx)	EpiXcan	0.997668	colon_sigmoid	0.999981
1098	ENSG00000273203	AC006946.2	1.19092	0.158046	0.233684	0.0435805	0.0107633	0.17299	0.485269	28	38	38	A2	GI. colon, sigmoid (GTEx)	EpiXcan	0.997668	colon_sigmoid	0.999981
1099	ENSG00000178852	EFCAB13	-1.19042	-0.109157	0.233882	0.0526556	0.222404	2.46933e-11	3.7403e-10	17	19	19	A2	GI. colon, sigmoid (GTEx)	EpiXcan	0.997668	colon_sigmoid	0.999981
1100	ENSG00000023572	GLRX2	1.19036	0.083032	0.233905	0.0267985	0.0606892	0.00111243	0.00526921	4	8	8	A2	GI. colon, sigmoid (GTEx)	EpiXcan	0.997668	colon_sigmoid	0.999981
1101	ENSG00000177483	RBM44	1.19001	0.0793493	0.234042	0.0798333	0.243547	2.65502e-12	4.5145e-11	27	31	31	A2	GI. colon, sigmoid (GTEx)	EpiXcan	0.997668	colon_sigmoid	0.999981
1102	ENSG00000189266	PNRC2	1.18991	0.0682361	0.234081	0.215368	0.392195	7.66457e-23	3.36641e-21	23	27	27	A2	GI. colon, sigmoid (GTEx)	EpiXcan	0.997668	colon_sigmoid	0.999981
1103	ENSG00000152475	ZNF837	-1.18962	-0.40028	0.234196	0.00439429	0.0738314	0.000323706	0.0016936	3	6	6	A2	GI. colon, sigmoid (GTEx)	EpiXcan	0.997668	colon_sigmoid	0.999981
1104	ENSG00000271335	AL117336.3	1.1896	0.0513984	0.234205	0.182556	0.433924	8.10391e-25	4.47023e-23	14	17	17	A2	GI. colon, sigmoid (GTEx)	EpiXcan	0.997668	colon_sigmoid	0.999981
1105	ENSG00000122490	PQLC1	1.18946	0.144384	0.234258	0.0541984	0.130846	6.48799e-07	5.38845e-06	10	13	13	A2	GI. colon, sigmoid (GTEx)	EpiXcan	0.997668	colon_sigmoid	0.999981
1106	ENSG00000075391	RASAL2	1.18858	0.186765	0.234605	0.0279632	0.010503	0.179996	0.500388	22	27	27	A2	GI. colon, sigmoid (GTEx)	EpiXcan	0.997668	colon_sigmoid	0.999981
1107	ENSG00000004468	CD38	-1.18837	-0.143782	0.234686	0.0442889	0.113964	1.40188e-06	1.10471e-05	6	6	6	A2	GI. colon, sigmoid (GTEx)	EpiXcan	0.997668	colon_sigmoid	0.999981
1108	ENSG00000260686	AC008669.1	-1.18812	-0.114919	0.234787	0.0406483	0.0788974	9.63989e-05	0.000557427	14	16	16	A2	GI. colon, sigmoid (GTEx)	EpiXcan	0.997668	colon_sigmoid	0.999981
1109	ENSG00000106012	IQCE	-1.18703	-0.521521	0.235214	0.00498136	0.0103391	0.186366	0.513911	10	15	15	A2	GI. colon, sigmoid (GTEx)	EpiXcan	0.997668	colon_sigmoid	0.999981
1110	ENSG00000171314	PGAM1	1.18676	0.12837	0.23532	0.0426853	0.0974071	2.66174e-05	0.000170602	20	22	22	A2	GI. colon, sigmoid (GTEx)	EpiXcan	0.997668	colon_sigmoid	0.999981
1111	ENSG00000123268	ATF1	1.18659	0.110945	0.23539	0.0413716	0.219362	6.61304e-11	9.56195e-10	6	9	9	A2	GI. colon, sigmoid (GTEx)	EpiXcan	0.997668	colon_sigmoid	0.999981
1112	ENSG00000197498	RPF2	1.18656	0.277294	0.235399	0.00707815	0.0193382	0.0700864	0.229435	10	12	12	A2	GI. colon, sigmoid (GTEx)	EpiXcan	0.997668	colon_sigmoid	0.999981
1113	ENSG00000160145	KALRN	-1.18626	-0.0715727	0.23552	0.137273	0.0405745	0.00781356	0.0319171	76	85	85	A2	GI. colon, sigmoid (GTEx)	EpiXcan	0.997668	colon_sigmoid	0.999981
1114	ENSG00000125124	BBS2	1.1842	0.06653	0.236332	0.134485	0.363564	4.90902e-21	1.81958e-19	19	22	22	A2	GI. colon, sigmoid (GTEx)	EpiXcan	0.997668	colon_sigmoid	0.999981
1115	ENSG00000094916	CBX5	-1.18386	-0.224464	0.236468	0.0239178	0.014737	0.112671	0.342979	36	44	44	A2	GI. colon, sigmoid (GTEx)	EpiXcan	0.997668	colon_sigmoid	0.999981
1116	ENSG00000116005	PCYOX1	1.18299	0.131782	0.236815	0.0504879	0.0824028	0.000131888	0.000741525	23	31	31	A2	GI. colon, sigmoid (GTEx)	EpiXcan	0.997668	colon_sigmoid	0.999981
1117	ENSG00000136144	RCBTB1	1.18238	0.216208	0.237054	0.0118306	0.05918	0.00124574	0.00584724	12	14	14	A2	GI. colon, sigmoid (GTEx)	EpiXcan	0.997668	colon_sigmoid	0.999981
1118	ENSG00000257621	PSMA3-AS1	1.18226	0.104993	0.237102	0.0580438	0.112653	5.27017e-06	3.8062e-05	21	29	29	A2	GI. colon, sigmoid (GTEx)	EpiXcan	0.997668	colon_sigmoid	0.999981
1119	ENSG00000164144	ARFIP1	-1.18216	-0.0767646	0.237141	0.108309	0.372941	9.12057e-21	3.30202e-19	26	34	34	A2	GI. colon, sigmoid (GTEx)	EpiXcan	0.997668	colon_sigmoid	0.999981
1120	ENSG00000139668	WDFY2	1.18151	0.123358	0.237401	0.0383076	0.120486	2.55731e-06	1.93261e-05	6	6	6	A2	GI. colon, sigmoid (GTEx)	EpiXcan	0.997668	colon_sigmoid	0.999981
1121	ENSG00000115275	MOGS	1.18025	0.085656	0.237899	0.14382	0.258008	4.85476e-13	8.87989e-12	16	22	22	A2	GI. colon, sigmoid (GTEx)	EpiXcan	0.997668	colon_sigmoid	0.999981
1122	ENSG00000156110	ADK	1.17906	0.181343	0.238376	0.0175368	0.0869034	9.07928e-05	0.000528719	15	22	22	A2	GI. colon, sigmoid (GTEx)	EpiXcan	0.997668	colon_sigmoid	0.999981
1123	ENSG00000162997	PRORSD1P	-1.17882	-0.379589	0.238469	0.00756431	0.105101	1.10828e-05	7.5821e-05	4	5	5	A2	GI. colon, sigmoid (GTEx)	EpiXcan	0.997668	colon_sigmoid	0.999981
1124	ENSG00000114054	PCCB	-1.17776	-0.356072	0.238893	0.00392891	0.0123886	0.147422	0.427646	6	8	8	A2	GI. colon, sigmoid (GTEx)	EpiXcan	0.997668	colon_sigmoid	0.999981
1125	ENSG00000100151	PICK1	-1.17753	-0.216091	0.238984	0.0136214	0.0841408	8.27907e-05	0.000486161	7	10	10	A2	GI. colon, sigmoid (GTEx)	EpiXcan	0.997668	colon_sigmoid	0.999981
1126	ENSG00000166582	CENPV	-1.17699	-0.177609	0.2392	0.0222814	0.087828	8.58336e-05	0.000502496	14	18	18	A2	GI. colon, sigmoid (GTEx)	EpiXcan	0.997668	colon_sigmoid	0.999981
1127	ENSG00000198792	TMEM184B	1.17599	0.163239	0.239599	0.0298305	0.106181	6.89224e-06	4.8796e-05	9	14	14	A2	GI. colon, sigmoid (GTEx)	EpiXcan	0.997668	colon_sigmoid	0.999981
1128	ENSG00000255717	SNHG1	1.17552	0.160684	0.239787	0.0181671	0.0491345	0.0036468	0.0157897	21	27	27	A2	GI. colon, sigmoid (GTEx)	EpiXcan	0.997668	colon_sigmoid	0.999981
1129	ENSG00000064703	DDX20	1.17513	0.142109	0.239944	0.0217984	0.0616097	0.00096472	0.00462109	21	24	24	A2	GI. colon, sigmoid (GTEx)	EpiXcan	0.997668	colon_sigmoid	0.999981
1130	ENSG00000170954	ZNF415	1.17445	0.13436	0.240216	0.0551797	0.161637	3.16271e-08	3.2345e-07	24	27	27	A2	GI. colon, sigmoid (GTEx)	EpiXcan	0.997668	colon_sigmoid	0.999981
1131	ENSG00000169302	STK32A	-1.1742	-0.110296	0.240315	0.0682728	0.0472976	0.00402097	0.0173241	50	57	57	A2	GI. colon, sigmoid (GTEx)	EpiXcan	0.997668	colon_sigmoid	0.999981
1132	ENSG00000183161	FANCF	1.17369	0.279895	0.24052	0.0141939	0.0545609	0.00226628	0.0101285	3	5	5	A2	GI. colon, sigmoid (GTEx)	EpiXcan	0.997668	colon_sigmoid	0.999981
1133	ENSG00000133687	TMTC1	-1.17341	-0.104032	0.240632	0.0887663	0.0476108	0.00326326	0.0142302	37	42	42	A2	GI. colon, sigmoid (GTEx)	EpiXcan	0.997668	colon_sigmoid	0.999981
1134	ENSG00000011485	PPP5C	1.17306	1.58464	0.24077	0.000336002	0.0169537	0.0902938	0.284806	2	3	3	A2	GI. colon, sigmoid (GTEx)	EpiXcan	0.997668	colon_sigmoid	0.999981
1135	ENSG00000155313	USP25	1.17296	0.113955	0.24081	0.0912667	0.132315	7.65899e-07	6.29385e-06	48	74	74	A2	GI. colon, sigmoid (GTEx)	EpiXcan	0.997668	colon_sigmoid	0.999981
1136	ENSG00000161714	PLCD3	1.17261	0.126967	0.240953	0.0348996	0.0377276	0.00953348	0.0383391	23	28	28	A2	GI. colon, sigmoid (GTEx)	EpiXcan	0.997668	colon_sigmoid	0.999981
1137	ENSG00000116957	TBCE	-1.17162	-0.302369	0.241349	0.00547443	0.0129062	0.138305	0.406585	16	19	19	A2	GI. colon, sigmoid (GTEx)	EpiXcan	0.997668	colon_sigmoid	0.999981
1138	ENSG00000128394	APOBEC3F	1.17147	0.546461	0.241409	0.00171745	0.011391	0.166888	0.471333	5	5	5	A2	GI. colon, sigmoid (GTEx)	EpiXcan	0.997668	colon_sigmoid	0.999981
1139	ENSG00000255284	AP006621.3	1.17094	0.058472	0.241624	0.266473	0.547482	3.86745e-35	5.16066e-33	10	12	12	A2	GI. colon, sigmoid (GTEx)	EpiXcan	0.997668	colon_sigmoid	0.999981
1140	ENSG00000272091	RP4-758J24.5	-1.17056	-0.0664768	0.241776	0.187735	0.29435	1.20478e-15	2.837e-14	15	16	16	A2	GI. colon, sigmoid (GTEx)	EpiXcan	0.997668	colon_sigmoid	0.999981
1141	ENSG00000162148	PPP1R32	-1.17037	-0.241711	0.241851	0.0187633	0.0122653	0.146794	0.426353	11	12	12	A2	GI. colon, sigmoid (GTEx)	EpiXcan	0.997668	colon_sigmoid	0.999981
1142	ENSG00000214435	AS3MT	-1.16999	-0.0325167	0.242006	0.425967	0.597743	4.43809e-41	1.00294e-38	49	54	54	A2	GI. colon, sigmoid (GTEx)	EpiXcan	0.997668	colon_sigmoid	0.999981
1143	ENSG00000267454	ZNF582-AS1	1.1696	0.13968	0.242161	0.0475038	0.19126	1.17176e-09	1.46323e-08	7	13	13	A2	GI. colon, sigmoid (GTEx)	EpiXcan	0.997668	colon_sigmoid	0.999981
1144	ENSG00000183833	MAATS1	-1.16902	-0.0954904	0.242396	0.0793091	0.0191965	0.0723184	0.235531	46	53	53	A2	GI. colon, sigmoid (GTEx)	EpiXcan	0.997668	colon_sigmoid	0.999981
1145	ENSG00000104522	TSTA3	1.16877	0.21621	0.242495	0.0186167	0.0641758	0.000355677	0.00185256	5	8	8	A2	GI. colon, sigmoid (GTEx)	EpiXcan	0.997668	colon_sigmoid	0.999981
1146	ENSG00000147419	CCDC25	1.16867	0.185775	0.242535	0.0434474	0.0793501	0.000105675	0.000606061	12	15	15	A2	GI. colon, sigmoid (GTEx)	EpiXcan	0.997668	colon_sigmoid	0.999981
1147	ENSG00000164048	ZNF589	-1.1678	-0.0455301	0.242889	0.314688	0.509874	1.33257e-31	1.22833e-29	25	31	31	A2	GI. colon, sigmoid (GTEx)	EpiXcan	0.997668	colon_sigmoid	0.999981
1148	ENSG00000244560	AC004890.2	1.16772	0.110039	0.242921	0.0312524	0.0921194	4.59896e-05	0.000281135	20	29	29	A2	GI. colon, sigmoid (GTEx)	EpiXcan	0.997668	colon_sigmoid	0.999981
1149	ENSG00000204381	LAYN	-1.16764	-0.117489	0.242952	0.0582351	0.156214	5.94568e-08	5.78908e-07	26	34	34	A2	GI. colon, sigmoid (GTEx)	EpiXcan	0.997668	colon_sigmoid	0.999981
1150	ENSG00000175984	DENND2C	-1.16715	-0.0705618	0.243148	0.0994085	0.0484537	0.00311418	0.0136182	48	61	61	A2	GI. colon, sigmoid (GTEx)	EpiXcan	0.997668	colon_sigmoid	0.999981
1151	ENSG00000267508	ZNF285	1.16703	0.293825	0.243198	0.00947758	0.137101	4.73501e-07	4.04526e-06	9	19	19	A2	GI. colon, sigmoid (GTEx)	EpiXcan	0.997668	colon_sigmoid	0.999981
1152	ENSG00000146574	CCZ1B	-1.16666	-0.0887468	0.243346	0.119988	0.55859	4.72712e-36	6.89913e-34	55	72	72	A2	GI. colon, sigmoid (GTEx)	EpiXcan	0.997668	colon_sigmoid	0.999981
1153	ENSG00000011021	CLCN6	1.16597	0.413121	0.243626	0.00714776	0.0389788	0.0101499	0.0405504	12	13	13	A2	GI. colon, sigmoid (GTEx)	EpiXcan	0.997668	colon_sigmoid	0.999981
1154	ENSG00000184117	NIPSNAP1	1.16587	0.0651407	0.243667	0.128851	0.222036	8.17354e-12	1.3133e-10	13	14	14	A2	GI. colon, sigmoid (GTEx)	EpiXcan	0.997668	colon_sigmoid	0.999981
1155	ENSG00000186517	ARHGAP30	-1.16557	-0.21792	0.243789	0.0285479	0.0263515	0.0350921	0.125491	11	14	14	A2	GI. colon, sigmoid (GTEx)	EpiXcan	0.997668	colon_sigmoid	0.999981
1156	ENSG00000188493	C19orf54	1.16543	0.302303	0.243847	0.00966257	0.0503611	0.00339287	0.014754	6	8	8	A2	GI. colon, sigmoid (GTEx)	EpiXcan	0.997668	colon_sigmoid	0.999981
1157	ENSG00000100360	IFT27	1.16525	0.262779	0.243918	0.0185682	0.193576	1.26706e-09	1.57523e-08	4	8	8	A2	GI. colon, sigmoid (GTEx)	EpiXcan	0.997668	colon_sigmoid	0.999981
1158	ENSG00000167491	GATAD2A	1.16473	0.357093	0.244129	0.00423903	0.0145787	0.112119	0.341499	5	5	5	A2	GI. colon, sigmoid (GTEx)	EpiXcan	0.997668	colon_sigmoid	0.999981
1159	ENSG00000136710	CCDC115	-1.1647	-0.286462	0.244142	0.00668855	0.0258763	0.0359745	0.128091	3	3	3	A2	GI. colon, sigmoid (GTEx)	EpiXcan	0.997668	colon_sigmoid	0.999981
1160	ENSG00000157895	C12orf43	-1.16419	-0.061066	0.244348	0.177673	0.25727	6.77862e-14	1.36852e-12	24	31	31	A2	GI. colon, sigmoid (GTEx)	EpiXcan	0.997668	colon_sigmoid	0.999981
1161	ENSG00000116991	SIPA1L2	1.16343	0.217462	0.244655	0.0109457	0.0251942	0.0378821	0.133762	7	10	10	A2	GI. colon, sigmoid (GTEx)	EpiXcan	0.997668	colon_sigmoid	0.999981
1162	ENSG00000213676	ATF6B	-1.1628	-0.116155	0.244909	0.0518314	0.0670518	0.000587772	0.00294749	9	13	13	A2	GI. colon, sigmoid (GTEx)	EpiXcan	0.997668	colon_sigmoid	0.999981
1163	ENSG00000196220	SRGAP3	-1.16226	-0.0779145	0.245132	0.0998439	0.131312	7.47799e-07	6.15233e-06	34	39	39	A2	GI. colon, sigmoid (GTEx)	EpiXcan	0.997668	colon_sigmoid	0.999981
1164	ENSG00000125846	ZNF133	-1.16213	-0.152677	0.245184	0.0375984	0.0103144	0.18241	0.505512	27	34	34	A2	GI. colon, sigmoid (GTEx)	EpiXcan	0.997668	colon_sigmoid	0.999981
1165	ENSG00000111199	TRPV4	1.16053	0.205955	0.245834	0.0135464	0.0335215	0.0159958	0.0615537	5	7	7	A2	GI. colon, sigmoid (GTEx)	EpiXcan	0.997668	colon_sigmoid	0.999981
1166	ENSG00000272077	AC124045.1	1.16047	0.151018	0.245856	0.0364462	0.0445764	0.0054474	0.0228856	9	11	11	A2	GI. colon, sigmoid (GTEx)	EpiXcan	0.997668	colon_sigmoid	0.999981
1167	ENSG00000123975	CKS2	1.15961	0.105521	0.246206	0.10459	0.064053	0.000743346	0.00365183	45	55	55	A2	GI. colon, sigmoid (GTEx)	EpiXcan	0.997668	colon_sigmoid	0.999981
1168	ENSG00000086205	FOLH1	1.1595	0.252516	0.246254	0.013242	0.0444752	0.00495128	0.0209774	15	22	22	A2	GI. colon, sigmoid (GTEx)	EpiXcan	0.997668	colon_sigmoid	0.999981
1169	ENSG00000229980	TOB1-AS1	-1.15945	-0.0650329	0.246274	0.171069	0.247258	4.44298e-13	8.15866e-12	24	28	28	A2	GI. colon, sigmoid (GTEx)	EpiXcan	0.997668	colon_sigmoid	0.999981
1170	ENSG00000153551	CMTM7	-1.15843	-0.103371	0.24669	0.0580148	0.0974966	2.34152e-05	0.000151744	24	29	29	A2	GI. colon, sigmoid (GTEx)	EpiXcan	0.997668	colon_sigmoid	0.999981
1171	ENSG00000183137	CEP57L1	1.15831	0.135686	0.246737	0.0479034	0.0308715	0.019854	0.0750404	12	19	19	A2	GI. colon, sigmoid (GTEx)	EpiXcan	0.997668	colon_sigmoid	0.999981
1172	ENSG00000175581	MRPL48	1.15817	0.095386	0.246794	0.0705049	0.0149	0.108387	0.332009	50	60	60	A2	GI. colon, sigmoid (GTEx)	EpiXcan	0.997668	colon_sigmoid	0.999981
1173	ENSG00000240053	LY6G5B	-1.15813	-0.0548263	0.246812	0.0637162	0.0888715	6.17721e-05	0.000370818	22	26	26	A2	GI. colon, sigmoid (GTEx)	EpiXcan	0.997668	colon_sigmoid	0.999981
1174	ENSG00000172687	ZNF738	-1.15812	-0.0566471	0.246815	0.161345	0.162578	1.76257e-08	1.8638e-07	35	45	45	A2	GI. colon, sigmoid (GTEx)	EpiXcan	0.997668	colon_sigmoid	0.999981
1175	ENSG00000206503	HLA-A	1.15809	0.177004	0.246826	0.0250345	0.226573	2.80142e-12	4.75191e-11	12	31	31	A2	GI. colon, sigmoid (GTEx)	EpiXcan	0.997668	colon_sigmoid	0.999981
1176	ENSG00000229043	AC091729.3	1.15685	0.0437211	0.247333	0.349718	0.718966	8.52612e-59	1.70656e-55	35	44	44	A2	GI. colon, sigmoid (GTEx)	EpiXcan	0.997668	colon_sigmoid	0.999981
1177	ENSG00000186377	CYP4X1	1.15668	0.0707218	0.247402	0.176688	0.0927144	3.02014e-05	0.000191472	78	101	101	A2	GI. colon, sigmoid (GTEx)	EpiXcan	0.997668	colon_sigmoid	0.999981
1178	ENSG00000166471	TMEM41B	-1.15655	-0.0959705	0.247458	0.0549453	0.171673	8.67682e-09	9.52004e-08	23	27	27	A2	GI. colon, sigmoid (GTEx)	EpiXcan	0.997668	colon_sigmoid	0.999981
1179	ENSG00000075035	WSCD2	1.15593	0.156552	0.247709	0.0202678	0.0473245	0.00393986	0.017006	27	39	39	A2	GI. colon, sigmoid (GTEx)	EpiXcan	0.997668	colon_sigmoid	0.999981
1180	ENSG00000142675	CNKSR1	-1.15449	-0.0476213	0.248298	0.240084	0.43183	7.91012e-25	4.39796e-23	11	12	12	A2	GI. colon, sigmoid (GTEx)	EpiXcan	0.997668	colon_sigmoid	0.999981
1181	ENSG00000217930	PAM16	1.15359	0.114847	0.248668	0.0604537	0.0996605	1.98566e-05	0.000130448	10	10	10	A2	GI. colon, sigmoid (GTEx)	EpiXcan	0.997668	colon_sigmoid	0.999981
1182	ENSG00000198130	HIBCH	-1.15291	-0.107237	0.248947	0.0319177	0.156716	3.29325e-08	3.3582e-07	9	11	11	A2	GI. colon, sigmoid (GTEx)	EpiXcan	0.997668	colon_sigmoid	0.999981
1183	ENSG00000066056	TIE1	1.15193	0.109982	0.249352	0.0282686	0.045453	0.00452966	0.0193082	15	18	18	A2	GI. colon, sigmoid (GTEx)	EpiXcan	0.997668	colon_sigmoid	0.999981
1184	ENSG00000119703	ZC2HC1C	-1.15189	-0.450352	0.249368	0.00501581	0.0162305	0.0966937	0.301799	4	4	4	A2	GI. colon, sigmoid (GTEx)	EpiXcan	0.997668	colon_sigmoid	0.999981
1185	ENSG00000073921	PICALM	1.15182	0.148351	0.249394	0.0353775	0.0162763	0.0946012	0.29639	21	25	25	A2	GI. colon, sigmoid (GTEx)	EpiXcan	0.997668	colon_sigmoid	0.999981
1186	ENSG00000122863	CHST3	-1.15093	-0.147694	0.24976	0.0349745	0.206358	5.97412e-11	8.69193e-10	14	18	18	A2	GI. colon, sigmoid (GTEx)	EpiXcan	0.997668	colon_sigmoid	0.999981
1187	ENSG00000176209	SMIM19	-1.15073	-0.0530186	0.249845	0.214868	0.360727	9.28428e-20	3.12697e-18	31	41	41	A2	GI. colon, sigmoid (GTEx)	EpiXcan	0.997668	colon_sigmoid	0.999981
1188	ENSG00000089723	OTUB2	-1.15026	-0.710294	0.250037	0.00161149	0.0131451	0.132228	0.391762	6	7	7	A2	GI. colon, sigmoid (GTEx)	EpiXcan	0.997668	colon_sigmoid	0.999981
1189	ENSG00000100376	FAM118A	-1.15015	-0.0522163	0.25008	0.283663	0.631903	1.73003e-45	6.37881e-43	15	19	19	A2	GI. colon, sigmoid (GTEx)	EpiXcan	0.997668	colon_sigmoid	0.999981
1190	ENSG00000131844	MCCC2	1.15009	0.4619	0.250106	0.00510559	0.0238263	0.0452298	0.156258	8	11	11	A2	GI. colon, sigmoid (GTEx)	EpiXcan	0.997668	colon_sigmoid	0.999981
1191	ENSG00000110063	DCPS	-1.15003	-0.350727	0.25013	0.00657559	0.0231933	0.0481997	0.165237	5	5	5	A2	GI. colon, sigmoid (GTEx)	EpiXcan	0.997668	colon_sigmoid	0.999981
1192	ENSG00000185442	FAM174B	-1.1495	-0.109669	0.250348	0.0609564	0.0264523	0.0321769	0.116283	40	50	50	A2	GI. colon, sigmoid (GTEx)	EpiXcan	0.997668	colon_sigmoid	0.999981
1193	ENSG00000196981	WDR5B	-1.14938	-0.0954842	0.250401	0.0671812	0.183799	1.51479e-09	1.8591e-08	25	32	32	A2	GI. colon, sigmoid (GTEx)	EpiXcan	0.997668	colon_sigmoid	0.999981
1194	ENSG00000095539	SEMA4G	-1.1492	-0.118042	0.250475	0.0387677	0.0279289	0.029721	0.108415	19	22	22	A2	GI. colon, sigmoid (GTEx)	EpiXcan	0.997668	colon_sigmoid	0.999981
1195	ENSG00000167535	CACNB3	1.14898	0.154387	0.250562	0.0479778	0.0795601	0.000178312	0.000981663	24	26	26	A2	GI. colon, sigmoid (GTEx)	EpiXcan	0.997668	colon_sigmoid	0.999981
1196	ENSG00000119414	PPP6C	1.14895	0.316129	0.250575	0.00917473	0.0334342	0.0169993	0.0650758	7	11	11	A2	GI. colon, sigmoid (GTEx)	EpiXcan	0.997668	colon_sigmoid	0.999981
1197	ENSG00000165233	CARD19	-1.14785	-0.253422	0.251031	0.0134707	0.0749241	0.000271257	0.00144125	7	10	10	A2	GI. colon, sigmoid (GTEx)	EpiXcan	0.997668	colon_sigmoid	0.999981
1198	ENSG00000104774	MAN2B1	-1.14757	-0.125542	0.251145	0.0396322	0.135095	6.17451e-07	5.15253e-06	7	9	9	A2	GI. colon, sigmoid (GTEx)	EpiXcan	0.997668	colon_sigmoid	0.999981
1199	ENSG00000185090	MANEAL	-1.14748	-0.13985	0.251184	0.0462696	0.0152252	0.105772	0.32528	28	33	33	A2	GI. colon, sigmoid (GTEx)	EpiXcan	0.997668	colon_sigmoid	0.999981
1200	ENSG00000145555	MYO10	-1.14656	-0.171046	0.251565	0.0241432	0.058197	0.00147149	0.00682908	8	10	10	A2	GI. colon, sigmoid (GTEx)	EpiXcan	0.997668	colon_sigmoid	0.999981
1201	ENSG00000173451	THAP2	-1.14648	-0.0846007	0.251598	0.090235	0.075535	0.000278004	0.00147375	46	54	54	A2	GI. colon, sigmoid (GTEx)	EpiXcan	0.997668	colon_sigmoid	0.999981
1202	ENSG00000138795	LEF1	1.14527	0.577136	0.252099	0.00247215	0.0164825	0.0913311	0.287449	2	3	3	A2	GI. colon, sigmoid (GTEx)	EpiXcan	0.997668	colon_sigmoid	0.999981
1203	ENSG00000178381	ZFAND2A	1.14336	0.0654009	0.25289	0.140762	0.371642	5.83539e-20	1.99414e-18	47	59	59	A2	GI. colon, sigmoid (GTEx)	EpiXcan	0.997668	colon_sigmoid	0.999981
1204	ENSG00000121417	ZNF211	-1.14335	-0.135711	0.252891	0.0256046	0.145596	2.24084e-07	2.01001e-06	12	17	17	A2	GI. colon, sigmoid (GTEx)	EpiXcan	0.997668	colon_sigmoid	0.999981
1205	ENSG00000244274	DBNDD2	-1.14323	-0.259336	0.252942	0.00761298	0.040277	0.00805769	0.0328553	4	7	7	A2	GI. colon, sigmoid (GTEx)	EpiXcan	0.997668	colon_sigmoid	0.999981
1206	ENSG00000176903	PNMA1	1.14222	0.14268	0.253362	0.0309083	0.0138427	0.122313	0.367276	25	34	34	A2	GI. colon, sigmoid (GTEx)	EpiXcan	0.997668	colon_sigmoid	0.999981
1207	ENSG00000179523	EIF3J-AS1	-1.14149	-0.254292	0.253667	0.0152662	0.0157918	0.0904984	0.285194	23	30	30	A2	GI. colon, sigmoid (GTEx)	EpiXcan	0.997668	colon_sigmoid	0.999981
1208	ENSG00000215018	COL28A1	-1.14143	-0.260583	0.25369	0.00754044	0.0414741	0.00716907	0.0294995	3	7	7	A2	GI. colon, sigmoid (GTEx)	EpiXcan	0.997668	colon_sigmoid	0.999981
1209	ENSG00000182511	FES	1.14127	0.191589	0.253757	0.03642	0.109171	7.38679e-06	5.1956e-05	8	11	11	A2	GI. colon, sigmoid (GTEx)	EpiXcan	0.997668	colon_sigmoid	0.999981
1210	ENSG00000143418	CERS2	-1.13984	-0.148739	0.254354	0.0107837	0.0412136	0.00825368	0.0335779	6	6	6	A2	GI. colon, sigmoid (GTEx)	EpiXcan	0.997668	colon_sigmoid	0.999981
1211	ENSG00000100221	JOSD1	-1.13979	-0.17544	0.254375	0.0167189	0.0308676	0.0183278	0.069856	6	9	9	A2	GI. colon, sigmoid (GTEx)	EpiXcan	0.997668	colon_sigmoid	0.999981
1212	ENSG00000136104	RNASEH2B	1.13899	0.0490011	0.254707	0.131055	0.508873	8.47118e-32	8.01958e-30	16	20	20	A2	GI. colon, sigmoid (GTEx)	EpiXcan	0.997668	colon_sigmoid	0.999981
1213	ENSG00000182534	MXRA7	1.13878	0.0405698	0.254795	0.28794	0.564853	1.60027e-37	2.73432e-35	13	16	16	A2	GI. colon, sigmoid (GTEx)	EpiXcan	0.997668	colon_sigmoid	0.999981
1214	ENSG00000221923	ZNF880	1.13841	0.0417635	0.254947	0.333472	0.529398	5.61079e-33	6.09402e-31	50	58	58	A2	GI. colon, sigmoid (GTEx)	EpiXcan	0.997668	colon_sigmoid	0.999981
1215	ENSG00000134259	NGF	1.13662	0.264059	0.255698	0.00411459	0.0109568	0.170401	0.479416	3	4	4	A2	GI. colon, sigmoid (GTEx)	EpiXcan	0.997668	colon_sigmoid	0.999981
1216	ENSG00000094975	SUCO	-1.13641	-0.113054	0.255784	0.0900693	0.194433	4.5431e-10	5.94337e-09	21	24	24	A2	GI. colon, sigmoid (GTEx)	EpiXcan	0.997668	colon_sigmoid	0.999981
1217	ENSG00000166225	FRS2	1.1361	0.222823	0.255916	0.0120323	0.0963877	3.61245e-05	0.000225553	5	6	6	A2	GI. colon, sigmoid (GTEx)	EpiXcan	0.997668	colon_sigmoid	0.999981
1218	ENSG00000197136	PCNX3	-1.13522	-0.150565	0.256281	0.0216829	0.0194116	0.0712212	0.232606	18	23	23	A2	GI. colon, sigmoid (GTEx)	EpiXcan	0.997668	colon_sigmoid	0.999981
1219	ENSG00000106665	CLIP2	1.13446	0.116239	0.256603	0.0715486	0.0654114	0.000644471	0.0032077	42	53	53	A2	GI. colon, sigmoid (GTEx)	EpiXcan	0.997668	colon_sigmoid	0.999981
1220	ENSG00000136111	TBC1D4	-1.13419	-0.136166	0.256716	0.0453342	0.0677627	0.000413171	0.00212594	47	62	62	A2	GI. colon, sigmoid (GTEx)	EpiXcan	0.997668	colon_sigmoid	0.999981
1221	ENSG00000213024	NUP62	1.13416	0.180155	0.256727	0.0250981	0.104599	7.47992e-06	5.24994e-05	13	18	18	A2	GI. colon, sigmoid (GTEx)	EpiXcan	0.997668	colon_sigmoid	0.999981
1222	ENSG00000146858	ZC3HAV1L	1.13409	0.142992	0.256755	0.0522342	0.0136024	0.12984	0.386402	32	40	40	A2	GI. colon, sigmoid (GTEx)	EpiXcan	0.997668	colon_sigmoid	0.999981
1223	ENSG00000154928	EPHB1	-1.13332	-0.0470488	0.257082	0.339164	0.650345	4.63572e-47	2.23969e-44	48	62	62	A2	GI. colon, sigmoid (GTEx)	EpiXcan	0.997668	colon_sigmoid	0.999981
1224	ENSG00000104960	PTOV1	-1.13156	-0.190628	0.257818	0.020623	0.0797562	0.000182896	0.00100374	9	11	11	A2	GI. colon, sigmoid (GTEx)	EpiXcan	0.997668	colon_sigmoid	0.999981
1225	ENSG00000123545	NDUFAF4	-1.12979	-0.115897	0.258563	0.0610036	0.192714	6.12705e-10	7.88302e-09	19	26	26	A2	GI. colon, sigmoid (GTEx)	EpiXcan	0.997668	colon_sigmoid	0.999981
1226	ENSG00000127084	FGD3	1.12926	0.128884	0.258788	0.0282898	0.103162	1.68767e-05	0.000112439	5	5	5	A2	GI. colon, sigmoid (GTEx)	EpiXcan	0.997668	colon_sigmoid	0.999981
1227	ENSG00000219481	NBPF1	1.12718	0.299972	0.259665	0.00656282	0.0151438	0.110734	0.338016	14	17	17	A2	GI. colon, sigmoid (GTEx)	EpiXcan	0.997668	colon_sigmoid	0.999981
1228	ENSG00000159423	ALDH4A1	1.12557	0.0967858	0.260349	0.03451	0.0241886	0.0398418	0.1398	25	34	34	A2	GI. colon, sigmoid (GTEx)	EpiXcan	0.997668	colon_sigmoid	0.999981
1229	ENSG00000066248	NGEF	1.12389	0.135747	0.261059	0.0376518	0.0847223	0.000121603	0.000688672	27	29	29	A2	GI. colon, sigmoid (GTEx)	EpiXcan	0.997668	colon_sigmoid	0.999981
1230	ENSG00000150316	CWC15	-1.12371	-0.0988594	0.261134	0.107201	0.186516	7.59089e-10	9.65994e-09	37	41	41	A2	GI. colon, sigmoid (GTEx)	EpiXcan	0.997668	colon_sigmoid	0.999981
1231	ENSG00000141030	COPS3	1.12304	0.137635	0.261419	0.0329294	0.103912	1.51015e-05	0.000101627	8	10	10	A2	GI. colon, sigmoid (GTEx)	EpiXcan	0.997668	colon_sigmoid	0.999981
1232	ENSG00000163683	SMIM14	-1.12258	-0.260588	0.261618	0.00977083	0.0633874	0.000859499	0.00416693	4	5	5	A2	GI. colon, sigmoid (GTEx)	EpiXcan	0.997668	colon_sigmoid	0.999981
1233	ENSG00000147439	BIN3	-1.12226	-0.147294	0.261751	0.0318509	0.0352301	0.0135358	0.0528864	18	22	22	A2	GI. colon, sigmoid (GTEx)	EpiXcan	0.997668	colon_sigmoid	0.999981
1234	ENSG00000257218	GATC	-1.12126	-0.166178	0.262178	0.024239	0.0412991	0.00764416	0.0312982	18	24	24	A2	GI. colon, sigmoid (GTEx)	EpiXcan	0.997668	colon_sigmoid	0.999981
1235	ENSG00000011523	CEP68	-1.12123	-0.0567344	0.26219	0.154349	0.44688	1.46885e-25	8.7949e-24	15	20	20	A2	GI. colon, sigmoid (GTEx)	EpiXcan	0.997668	colon_sigmoid	0.999981
1236	ENSG00000100138	SNU13	1.12067	0.204905	0.262429	0.011615	0.049058	0.00333387	0.014529	5	5	5	A2	GI. colon, sigmoid (GTEx)	EpiXcan	0.997668	colon_sigmoid	0.999981
1237	ENSG00000135317	SNX14	-1.12003	-1.10847	0.2627	0.00143865	0.0621856	0.000785105	0.00383848	3	4	4	A2	GI. colon, sigmoid (GTEx)	EpiXcan	0.997668	colon_sigmoid	0.999981
1238	ENSG00000175920	DOK7	-1.11977	-0.355869	0.262812	0.00660222	0.19592	4.25741e-10	5.60099e-09	8	11	11	A2	GI. colon, sigmoid (GTEx)	EpiXcan	0.997668	colon_sigmoid	0.999981
1239	ENSG00000206535	LNP1	1.11881	0.151114	0.26322	0.0241229	0.0261698	0.0320447	0.115944	13	15	15	A2	GI. colon, sigmoid (GTEx)	EpiXcan	0.997668	colon_sigmoid	0.999981
1240	ENSG00000171453	POLR1C	1.11738	0.202553	0.263833	0.0139404	0.0442599	0.00537529	0.022603	3	3	3	A2	GI. colon, sigmoid (GTEx)	EpiXcan	0.997668	colon_sigmoid	0.999981
1241	ENSG00000151725	CENPU	1.11671	0.192057	0.26412	0.0223925	0.126486	9.9107e-07	7.99418e-06	6	10	10	A2	GI. colon, sigmoid (GTEx)	EpiXcan	0.997668	colon_sigmoid	0.999981
1242	ENSG00000236753	MKLN1-AS	-1.11618	-0.0648821	0.264345	0.179848	0.0907158	5.92667e-05	0.000356695	120	138	138	A2	GI. colon, sigmoid (GTEx)	EpiXcan	0.997668	colon_sigmoid	0.999981
1243	ENSG00000054219	LY75	-1.1161	-0.0447427	0.264378	0.261823	0.404623	1.35541e-22	5.87945e-21	28	30	30	A2	GI. colon, sigmoid (GTEx)	EpiXcan	0.997668	colon_sigmoid	0.999981
1244	ENSG00000157637	SLC38A10	-1.1157	-0.071818	0.264549	0.10582	0.334692	1.27575e-17	3.63303e-16	17	20	20	A2	GI. colon, sigmoid (GTEx)	EpiXcan	0.997668	colon_sigmoid	0.999981
1245	ENSG00000242265	PEG10	-1.11508	-0.0678173	0.264816	0.103139	0.0448687	0.00503675	0.0213009	61	81	81	A2	GI. colon, sigmoid (GTEx)	EpiXcan	0.997668	colon_sigmoid	0.999981
1246	ENSG00000130300	PLVAP	1.11481	0.139759	0.264932	0.0335918	0.141795	1.15028e-07	1.07659e-06	10	13	13	A2	GI. colon, sigmoid (GTEx)	EpiXcan	0.997668	colon_sigmoid	0.999981
1247	ENSG00000164713	BRI3	-1.11302	-45.6766	0.2657	3.62253e-07	0.0229299	0.0488374	0.167178	1	2	2	A2	GI. colon, sigmoid (GTEx)	EpiXcan	0.997668	colon_sigmoid	0.999981
1248	ENSG00000162601	MYSM1	-1.11264	-0.152547	0.265862	0.0158522	0.0179845	0.082228	0.262976	22	29	29	A2	GI. colon, sigmoid (GTEx)	EpiXcan	0.997668	colon_sigmoid	0.999981
1249	ENSG00000158623	COPG2	-1.11257	-0.377532	0.265894	0.00641602	0.031418	0.021227	0.0798207	7	11	11	A2	GI. colon, sigmoid (GTEx)	EpiXcan	0.997668	colon_sigmoid	0.999981
1250	ENSG00000140521	POLG	1.11237	0.0464313	0.26598	0.199191	0.255787	5.53793e-13	1.00508e-11	25	28	28	A2	GI. colon, sigmoid (GTEx)	EpiXcan	0.997668	colon_sigmoid	0.999981
1251	ENSG00000103269	RHBDL1	-1.11209	-0.163055	0.266101	0.0244641	0.100073	2.03985e-05	0.000133615	25	31	31	A2	GI. colon, sigmoid (GTEx)	EpiXcan	0.997668	colon_sigmoid	0.999981
1252	ENSG00000145020	AMT	-1.11171	-0.0438519	0.266264	0.253907	0.408075	4.85406e-23	2.16593e-21	37	42	42	A2	GI. colon, sigmoid (GTEx)	EpiXcan	0.997668	colon_sigmoid	0.999981
1253	ENSG00000167778	SPRYD3	1.11158	0.0986123	0.266321	0.0818113	0.055907	0.000327872	0.00171411	46	51	51	A2	GI. colon, sigmoid (GTEx)	EpiXcan	0.997668	colon_sigmoid	0.999981
1254	ENSG00000149256	TENM4	-1.11042	-0.140308	0.266816	0.0322534	0.0639231	0.00062876	0.00313843	18	19	19	A2	GI. colon, sigmoid (GTEx)	EpiXcan	0.997668	colon_sigmoid	0.999981
1255	ENSG00000100196	KDELR3	-1.11022	-0.159559	0.266903	0.0513047	0.133356	5.92358e-07	4.96384e-06	19	23	23	A2	GI. colon, sigmoid (GTEx)	EpiXcan	0.997668	colon_sigmoid	0.999981
1256	ENSG00000123815	COQ8B	1.11011	0.284333	0.266953	0.00947328	0.0331423	0.0159077	0.0612484	2	3	3	A2	GI. colon, sigmoid (GTEx)	EpiXcan	0.997668	colon_sigmoid	0.999981
1257	ENSG00000139537	CCDC65	1.10961	0.0789703	0.267166	0.112596	0.0738574	0.000295856	0.00156129	40	48	48	A2	GI. colon, sigmoid (GTEx)	EpiXcan	0.997668	colon_sigmoid	0.999981
1258	ENSG00000188171	ZNF626	-1.10952	-0.347976	0.267207	0.00761076	0.0444062	0.00440837	0.0188425	9	14	14	A2	GI. colon, sigmoid (GTEx)	EpiXcan	0.997668	colon_sigmoid	0.999981
1259	ENSG00000125629	INSIG2	-1.10848	-0.118362	0.267656	0.0523629	0.0414787	0.00673128	0.0278535	17	20	20	A2	GI. colon, sigmoid (GTEx)	EpiXcan	0.997668	colon_sigmoid	0.999981
1260	ENSG00000167815	PRDX2	-1.10812	-0.206431	0.267811	0.0143511	0.0124415	0.144696	0.421309	4	6	6	A2	GI. colon, sigmoid (GTEx)	EpiXcan	0.997668	colon_sigmoid	0.999981
1261	ENSG00000110888	CAPRIN2	-1.10797	-0.0925533	0.267875	0.0807374	0.11006	8.5223e-06	5.91704e-05	44	54	54	A2	GI. colon, sigmoid (GTEx)	EpiXcan	0.997668	colon_sigmoid	0.999981
1262	ENSG00000135480	KRT7	1.10765	0.084804	0.268015	0.086916	0.173578	1.24374e-08	1.33841e-07	16	18	18	A2	GI. colon, sigmoid (GTEx)	EpiXcan	0.997668	colon_sigmoid	0.999981
1263	ENSG00000174446	SNAPC5	1.10717	0.112714	0.268221	0.0443389	0.0247116	0.0407668	0.142689	42	50	50	A2	GI. colon, sigmoid (GTEx)	EpiXcan	0.997668	colon_sigmoid	0.999981
1264	ENSG00000204713	TRIM27	1.10709	0.120985	0.268255	0.0394105	0.0723429	0.000254883	0.00136356	22	29	29	A2	GI. colon, sigmoid (GTEx)	EpiXcan	0.997668	colon_sigmoid	0.999981
1265	ENSG00000204991	SPIRE2	1.10653	0.0958933	0.268498	0.0802978	0.274408	2.15059e-14	4.48392e-13	12	16	16	A2	GI. colon, sigmoid (GTEx)	EpiXcan	0.997668	colon_sigmoid	0.999981
1266	ENSG00000160961	ZNF333	-1.10569	-0.120674	0.26886	0.0552101	0.115796	4.54148e-06	3.31065e-05	13	17	17	A2	GI. colon, sigmoid (GTEx)	EpiXcan	0.997668	colon_sigmoid	0.999981
1267	ENSG00000164181	ELOVL7	1.10551	0.13227	0.26894	0.0288743	0.0285754	0.026621	0.0981802	19	23	23	A2	GI. colon, sigmoid (GTEx)	EpiXcan	0.997668	colon_sigmoid	0.999981
1268	ENSG00000176871	WSB2	-1.10539	-0.0911982	0.26899	0.104238	0.104393	8.65711e-06	6.00469e-05	36	49	49	A2	GI. colon, sigmoid (GTEx)	EpiXcan	0.997668	colon_sigmoid	0.999981
1269	ENSG00000138772	ANXA3	-1.10451	-0.185182	0.269374	0.0261791	0.0461231	0.00434872	0.0186045	8	9	9	A2	GI. colon, sigmoid (GTEx)	EpiXcan	0.997668	colon_sigmoid	0.999981
1270	ENSG00000105220	GPI	1.10445	0.169287	0.269397	0.023457	0.0614081	0.000913342	0.00439452	18	27	27	A2	GI. colon, sigmoid (GTEx)	EpiXcan	0.997668	colon_sigmoid	0.999981
1271	ENSG00000130363	RSPH3	1.10403	0.0552229	0.269579	0.164926	0.0230615	0.0490999	0.167991	114	129	129	A2	GI. colon, sigmoid (GTEx)	EpiXcan	0.997668	colon_sigmoid	0.999981
1272	ENSG00000116793	PHTF1	-1.10376	-0.0850817	0.269698	0.0346761	0.0150116	0.110618	0.337931	27	32	32	A2	GI. colon, sigmoid (GTEx)	EpiXcan	0.997668	colon_sigmoid	0.999981
1273	ENSG00000224769	MUC20P1	1.10334	0.0594661	0.26988	0.20622	0.448355	1.51353e-25	9.02388e-24	70	89	89	A2	GI. colon, sigmoid (GTEx)	EpiXcan	0.997668	colon_sigmoid	0.999981
1274	ENSG00000250786	SNHG18	-1.10304	-0.0472172	0.270008	0.326196	0.470149	2.73877e-28	1.96784e-26	32	42	42	A2	GI. colon, sigmoid (GTEx)	EpiXcan	0.997668	colon_sigmoid	0.999981
1275	ENSG00000062598	ELMO2	-1.10243	-0.233967	0.270273	0.00926258	0.055319	0.00119525	0.00562346	11	14	14	A2	GI. colon, sigmoid (GTEx)	EpiXcan	0.997668	colon_sigmoid	0.999981
1276	ENSG00000198846	TOX	-1.10207	-0.292602	0.270432	0.011948	0.0146198	0.115866	0.351023	17	19	19	A2	GI. colon, sigmoid (GTEx)	EpiXcan	0.997668	colon_sigmoid	0.999981
1277	ENSG00000230163	AL122010.1	1.10193	0.123549	0.270492	0.0402939	0.0412211	0.00711813	0.0293157	8	10	10	A2	GI. colon, sigmoid (GTEx)	EpiXcan	0.997668	colon_sigmoid	0.999981
1278	ENSG00000140995	DEF8	1.10159	0.0752674	0.270641	0.138896	0.129908	6.34399e-07	5.28138e-06	32	40	40	A2	GI. colon, sigmoid (GTEx)	EpiXcan	0.997668	colon_sigmoid	0.999981
1279	ENSG00000145416	MARCH1	1.10109	0.0629541	0.270857	0.112238	0.199109	5.15161e-10	6.67091e-09	33	40	40	A2	GI. colon, sigmoid (GTEx)	EpiXcan	0.997668	colon_sigmoid	0.999981
1280	ENSG00000198799	LRIG2	-1.1006	-0.200645	0.27107	0.0266564	0.0167931	0.0916533	0.28838	35	42	42	A2	GI. colon, sigmoid (GTEx)	EpiXcan	0.997668	colon_sigmoid	0.999981
1281	ENSG00000188878	FBF1	1.10057	0.0419759	0.271086	0.237016	0.491888	1.2584e-29	1.00179e-27	18	23	23	A2	GI. colon, sigmoid (GTEx)	EpiXcan	0.997668	colon_sigmoid	0.999981
1282	ENSG00000223756	TSSC2	-1.09976	-0.122771	0.271437	0.0624939	0.299	2.62067e-15	5.9997e-14	29	38	38	A2	GI. colon, sigmoid (GTEx)	EpiXcan	0.997668	colon_sigmoid	0.999981
1283	ENSG00000227124	ZNF717	-1.09934	-0.0741708	0.271621	0.0733536	0.519761	1.27794e-31	1.19368e-29	10	27	27	A2	GI. colon, sigmoid (GTEx)	EpiXcan	0.997668	colon_sigmoid	0.999981
1284	ENSG00000134899	ERCC5	-1.0989	-0.152585	0.271811	0.0337005	0.067323	0.000470718	0.00239478	14	17	17	A2	GI. colon, sigmoid (GTEx)	EpiXcan	0.997668	colon_sigmoid	0.999981
1285	ENSG00000027847	B4GALT7	1.09812	0.0675408	0.272153	0.195897	0.234879	2.06011e-12	3.54162e-11	37	45	45	A2	GI. colon, sigmoid (GTEx)	EpiXcan	0.997668	colon_sigmoid	0.999981
1286	ENSG00000099624	ATP5D	-1.09725	-0.200467	0.272532	0.0337027	0.0743582	0.000227746	0.00122871	19	26	26	A2	GI. colon, sigmoid (GTEx)	EpiXcan	0.997668	colon_sigmoid	0.999981
1287	ENSG00000147576	ADHFE1	1.09589	0.086785	0.273127	0.0592357	0.167139	1.36834e-08	1.4635e-07	10	11	11	A2	GI. colon, sigmoid (GTEx)	EpiXcan	0.997668	colon_sigmoid	0.999981
1288	ENSG00000115414	FN1	-1.0956	-0.0722968	0.273255	0.132717	0.0189855	0.0683565	0.224506	107	145	145	A2	GI. colon, sigmoid (GTEx)	EpiXcan	0.997668	colon_sigmoid	0.999981
1289	ENSG00000146904	EPHA1	1.09487	0.28052	0.273573	0.0125736	0.0526795	0.00205122	0.00922327	3	4	4	A2	GI. colon, sigmoid (GTEx)	EpiXcan	0.997668	colon_sigmoid	0.999981
1290	ENSG00000175893	ZDHHC21	-1.09477	-0.0966795	0.273618	0.0701324	0.137733	4.39347e-07	3.78148e-06	13	16	16	A2	GI. colon, sigmoid (GTEx)	EpiXcan	0.997668	colon_sigmoid	0.999981
1291	ENSG00000157184	CPT2	1.09449	0.223766	0.273742	0.00557463	0.0518836	0.00235546	0.010497	3	4	4	A2	GI. colon, sigmoid (GTEx)	EpiXcan	0.997668	colon_sigmoid	0.999981
1292	ENSG00000013392	RWDD2A	-1.09421	-0.0668291	0.273861	0.0816904	0.0785622	0.000203263	0.00110814	83	101	101	A2	GI. colon, sigmoid (GTEx)	EpiXcan	0.997668	colon_sigmoid	0.999981
1293	ENSG00000134480	CCNH	1.09382	0.342712	0.274034	0.0108973	0.0156225	0.098683	0.306877	8	9	9	A2	GI. colon, sigmoid (GTEx)	EpiXcan	0.997668	colon_sigmoid	0.999981
1294	ENSG00000085982	USP40	-1.09365	-0.0626416	0.27411	0.15096	0.25069	7.35608e-13	1.32136e-11	28	32	32	A2	GI. colon, sigmoid (GTEx)	EpiXcan	0.997668	colon_sigmoid	0.999981
1295	ENSG00000224165	DNAJC27-AS1	1.09348	0.100857	0.274182	0.0525928	0.01023	0.184378	0.509732	33	35	35	A2	GI. colon, sigmoid (GTEx)	EpiXcan	0.997668	colon_sigmoid	0.999981
1296	ENSG00000078140	UBE2K	1.0933	0.203674	0.274264	0.0211094	0.0965113	3.2098e-05	0.000202579	3	5	5	A2	GI. colon, sigmoid (GTEx)	EpiXcan	0.997668	colon_sigmoid	0.999981
1297	ENSG00000197183	NOL4L	1.09324	0.355782	0.274288	0.00903361	0.0221832	0.0526971	0.178688	8	12	12	A2	GI. colon, sigmoid (GTEx)	EpiXcan	0.997668	colon_sigmoid	0.999981
1298	ENSG00000183208	GDPGP1	1.0927	0.0705939	0.274527	0.178419	0.0420825	0.00654381	0.0271821	79	103	103	A2	GI. colon, sigmoid (GTEx)	EpiXcan	0.997668	colon_sigmoid	0.999981
1299	ENSG00000157426	AASDH	-1.09191	-0.103	0.274871	0.0549126	0.0984655	2.79683e-05	0.00017877	34	40	40	A2	GI. colon, sigmoid (GTEx)	EpiXcan	0.997668	colon_sigmoid	0.999981
1300	ENSG00000166436	TRIM66	-1.0917	-0.0453494	0.274966	0.22851	0.455779	3.52457e-26	2.21447e-24	27	35	35	A2	GI. colon, sigmoid (GTEx)	EpiXcan	0.997668	colon_sigmoid	0.999981
1301	ENSG00000115041	KCNIP3	-1.09154	-0.215073	0.275034	0.0171487	0.0927031	3.36968e-05	0.000211526	8	10	10	A2	GI. colon, sigmoid (GTEx)	EpiXcan	0.997668	colon_sigmoid	0.999981
1302	ENSG00000246339	EXTL3-AS1	-1.09138	-0.125673	0.275104	0.036781	0.056821	0.00151086	0.00698409	30	38	38	A2	GI. colon, sigmoid (GTEx)	EpiXcan	0.997668	colon_sigmoid	0.999981
1303	ENSG00000113269	RNF130	-1.08958	-0.204295	0.275896	0.0199167	0.0932164	3.23306e-05	0.000203771	2	3	3	A2	GI. colon, sigmoid (GTEx)	EpiXcan	0.997668	colon_sigmoid	0.999981
1304	ENSG00000105254	TBCB	-1.08784	-0.249638	0.276668	0.00623011	0.0691494	0.000557322	0.00280987	18	22	22	A2	GI. colon, sigmoid (GTEx)	EpiXcan	0.997668	colon_sigmoid	0.999981
1305	ENSG00000259417	CTXND1	-1.08733	-0.259194	0.276891	0.00688205	0.0507149	0.00278706	0.0122682	6	7	7	A2	GI. colon, sigmoid (GTEx)	EpiXcan	0.997668	colon_sigmoid	0.999981
1306	ENSG00000119599	DCAF4	-1.08672	-0.0964615	0.277159	0.116337	0.16685	8.63948e-09	9.4865e-08	14	16	16	A2	GI. colon, sigmoid (GTEx)	EpiXcan	0.997668	colon_sigmoid	0.999981
1307	ENSG00000092871	RFFL	1.08573	0.210388	0.277597	0.00998975	0.0350802	0.013463	0.0526457	5	7	7	A2	GI. colon, sigmoid (GTEx)	EpiXcan	0.997668	colon_sigmoid	0.999981
1308	ENSG00000005882	PDK2	1.08569	0.0865604	0.277614	0.0551849	0.11608	5.10578e-06	3.69701e-05	15	16	16	A2	GI. colon, sigmoid (GTEx)	EpiXcan	0.997668	colon_sigmoid	0.999981
1309	ENSG00000183486	MX2	1.08466	0.379778	0.278073	0.00701198	0.0100509	0.18047	0.5013	7	11	11	A2	GI. colon, sigmoid (GTEx)	EpiXcan	0.997668	colon_sigmoid	0.999981
1310	ENSG00000080802	CNOT4	1.08461	0.115751	0.278093	0.0644418	0.0181482	0.0760915	0.24616	30	32	32	A2	GI. colon, sigmoid (GTEx)	EpiXcan	0.997668	colon_sigmoid	0.999981
1311	ENSG00000273014	AC018645.2	1.08432	0.149848	0.278225	0.0194944	0.0669705	0.000359995	0.00187227	15	19	19	A2	GI. colon, sigmoid (GTEx)	EpiXcan	0.997668	colon_sigmoid	0.999981
1312	ENSG00000144935	TRPC1	1.08416	0.177438	0.278293	0.0134914	0.0610512	0.00106927	0.00507679	4	5	5	A2	GI. colon, sigmoid (GTEx)	EpiXcan	0.997668	colon_sigmoid	0.999981
1313	ENSG00000106305	AIMP2	-1.08414	-0.18426	0.278304	0.0157564	0.0207743	0.0595971	0.19943	11	14	14	A2	GI. colon, sigmoid (GTEx)	EpiXcan	0.997668	colon_sigmoid	0.999981
1314	ENSG00000146263	MMS22L	1.08401	0.143897	0.278361	0.0382697	0.124866	1.23467e-06	9.8122e-06	30	35	35	A2	GI. colon, sigmoid (GTEx)	EpiXcan	0.997668	colon_sigmoid	0.999981
1315	ENSG00000257176	AC009318.1	-1.08384	-0.0427637	0.278436	0.201227	0.427686	7.38724e-25	4.12361e-23	46	53	53	A2	GI. colon, sigmoid (GTEx)	EpiXcan	0.997668	colon_sigmoid	0.999981
1316	ENSG00000176222	ZNF404	1.08351	0.129851	0.278581	0.0256692	0.13776	4.6653e-07	3.993e-06	20	25	25	A2	GI. colon, sigmoid (GTEx)	EpiXcan	0.997668	colon_sigmoid	0.999981
1317	ENSG00000221829	FANCG	-1.08284	-0.129951	0.278878	0.0332418	0.0853397	5.58561e-05	0.000337473	3	4	4	A2	GI. colon, sigmoid (GTEx)	EpiXcan	0.997668	colon_sigmoid	0.999981
1318	ENSG00000115705	TPO	-1.08258	-0.273405	0.278995	0.00648484	0.0290739	0.0252634	0.0937658	3	7	7	A2	GI. colon, sigmoid (GTEx)	EpiXcan	0.997668	colon_sigmoid	0.999981
1319	ENSG00000132604	TERF2	1.08153	0.241492	0.279461	0.0166949	0.0205369	0.0604308	0.201739	20	23	23	A2	GI. colon, sigmoid (GTEx)	EpiXcan	0.997668	colon_sigmoid	0.999981
1320	ENSG00000116922	C1orf109	1.08065	0.135619	0.279853	0.0173682	0.0280812	0.0288593	0.105519	24	26	26	A2	GI. colon, sigmoid (GTEx)	EpiXcan	0.997668	colon_sigmoid	0.999981
1321	ENSG00000185339	TCN2	1.07923	0.0885073	0.280487	0.0704473	0.0911596	4.87923e-05	0.000296972	35	48	48	A2	GI. colon, sigmoid (GTEx)	EpiXcan	0.997668	colon_sigmoid	0.999981
1322	ENSG00000118690	ARMC2	1.07918	0.219537	0.280509	0.00988751	0.101815	6.48791e-06	4.60497e-05	3	7	7	A2	GI. colon, sigmoid (GTEx)	EpiXcan	0.997668	colon_sigmoid	0.999981
1323	ENSG00000100330	MTMR3	-1.07877	-0.0859931	0.280692	0.0538843	0.086714	9.32826e-05	0.000541418	13	17	17	A2	GI. colon, sigmoid (GTEx)	EpiXcan	0.997668	colon_sigmoid	0.999981
1324	ENSG00000125651	GTF2F1	1.07859	0.17305	0.280771	0.0220573	0.111716	7.68737e-06	5.37732e-05	22	27	27	A2	GI. colon, sigmoid (GTEx)	EpiXcan	0.997668	colon_sigmoid	0.999981
1325	ENSG00000101307	SIRPB1	-1.07856	-0.0484262	0.280783	0.223771	0.534649	3.09454e-33	3.49659e-31	12	13	13	A2	GI. colon, sigmoid (GTEx)	EpiXcan	0.997668	colon_sigmoid	0.999981
1326	ENSG00000121864	ZNF639	-1.07845	-0.208806	0.280832	0.0298502	0.0449305	0.00524528	0.0220961	10	14	14	A2	GI. colon, sigmoid (GTEx)	EpiXcan	0.997668	colon_sigmoid	0.999981
1327	ENSG00000120694	HSPH1	1.07839	0.191601	0.280861	0.0208623	0.0145847	0.112082	0.341463	10	11	11	A2	GI. colon, sigmoid (GTEx)	EpiXcan	0.997668	colon_sigmoid	0.999981
1328	ENSG00000123179	EBPL	-1.07831	-0.0415094	0.280894	0.283648	0.443451	3.57047e-27	2.39358e-25	23	26	26	A2	GI. colon, sigmoid (GTEx)	EpiXcan	0.997668	colon_sigmoid	0.999981
1329	ENSG00000113595	TRIM23	-1.07743	-0.101156	0.281288	0.0681	0.0605363	0.000744475	0.0036561	23	24	24	A2	GI. colon, sigmoid (GTEx)	EpiXcan	0.997668	colon_sigmoid	0.999981
1330	ENSG00000146556	WASH2P	1.07702	0.507533	0.281473	0.00110793	0.189859	5.3882e-10	6.95157e-09	13	16	16	A2	GI. colon, sigmoid (GTEx)	EpiXcan	0.997668	colon_sigmoid	0.999981
1331	ENSG00000070778	PTPN21	1.077	0.0648609	0.281481	0.0735061	0.0147416	0.112082	0.341463	67	81	81	A2	GI. colon, sigmoid (GTEx)	EpiXcan	0.997668	colon_sigmoid	0.999981
1332	ENSG00000272335	AC093297.3	1.07664	0.24043	0.281639	0.00793701	0.0346434	0.0141416	0.0550383	4	6	6	A2	GI. colon, sigmoid (GTEx)	EpiXcan	0.997668	colon_sigmoid	0.999981
1333	ENSG00000127481	UBR4	1.07638	0.132608	0.281758	0.0270598	0.0964102	2.49483e-05	0.000160713	5	6	6	A2	GI. colon, sigmoid (GTEx)	EpiXcan	0.997668	colon_sigmoid	0.999981
1334	ENSG00000111906	HDDC2	1.0755	0.0624432	0.282149	0.132794	0.262853	7.45977e-15	1.62802e-13	65	80	80	A2	GI. colon, sigmoid (GTEx)	EpiXcan	0.997668	colon_sigmoid	0.999981
1335	ENSG00000110492	MDK	-1.07512	-0.142786	0.282322	0.0313296	0.0548911	0.00197071	0.00887835	9	11	11	A2	GI. colon, sigmoid (GTEx)	EpiXcan	0.997668	colon_sigmoid	0.999981
1336	ENSG00000171928	TVP23B	1.07482	0.0800523	0.282456	0.123944	0.527701	8.14754e-33	8.69936e-31	10	14	14	A2	GI. colon, sigmoid (GTEx)	EpiXcan	0.997668	colon_sigmoid	0.999981
1337	ENSG00000166321	NUDT13	-1.07447	-0.0457357	0.282614	0.223272	0.396727	4.31674e-23	1.95103e-21	88	101	101	A2	GI. colon, sigmoid (GTEx)	EpiXcan	0.997668	colon_sigmoid	0.999981
1338	ENSG00000002822	MAD1L1	1.07438	0.194062	0.282655	0.0124107	0.108319	1.02739e-05	7.06319e-05	15	20	20	A2	GI. colon, sigmoid (GTEx)	EpiXcan	0.997668	colon_sigmoid	0.999981
1339	ENSG00000215908	CROCCP2	1.0741	0.120584	0.28278	0.0285623	0.0401268	0.00677934	0.0280193	22	28	28	A2	GI. colon, sigmoid (GTEx)	EpiXcan	0.997668	colon_sigmoid	0.999981
1340	ENSG00000185774	KCNIP4	-1.07401	-0.111758	0.28282	0.046602	0.254452	8.2283e-13	1.46118e-11	22	27	27	A2	GI. colon, sigmoid (GTEx)	EpiXcan	0.997668	colon_sigmoid	0.999981
1341	ENSG00000169490	TM2D2	-1.0736	-0.449789	0.283	0.00226869	0.0123359	0.147626	0.427971	1	1	1	A2	GI. colon, sigmoid (GTEx)	EpiXcan	0.997668	colon_sigmoid	0.999981
1342	ENSG00000063177	RPL18	-1.07267	-0.141207	0.283418	0.0346001	0.0209239	0.0563419	0.189397	40	57	57	A2	GI. colon, sigmoid (GTEx)	EpiXcan	0.997668	colon_sigmoid	0.999981
1343	ENSG00000113734	BNIP1	1.07174	0.0822639	0.283837	0.056582	0.182116	4.88194e-09	5.61583e-08	16	19	19	A2	GI. colon, sigmoid (GTEx)	EpiXcan	0.997668	colon_sigmoid	0.999981
1344	ENSG00000099901	RANBP1	-1.07072	-0.148376	0.284298	0.0228665	0.0137759	0.123585	0.370384	41	50	50	A2	GI. colon, sigmoid (GTEx)	EpiXcan	0.997668	colon_sigmoid	0.999981
1345	ENSG00000136247	ZDHHC4	-1.0707	-0.0955281	0.284303	0.0601876	0.158103	3.0977e-08	3.17265e-07	16	21	21	A2	GI. colon, sigmoid (GTEx)	EpiXcan	0.997668	colon_sigmoid	0.999981
1346	ENSG00000021762	OSBPL5	-1.0705	-0.0635756	0.284395	0.128817	0.185245	2.13131e-09	2.56544e-08	31	36	36	A2	GI. colon, sigmoid (GTEx)	EpiXcan	0.997668	colon_sigmoid	0.999981
1347	ENSG00000167880	EVPL	1.07013	0.175017	0.284561	0.0230211	0.0108875	0.174597	0.488741	23	35	35	A2	GI. colon, sigmoid (GTEx)	EpiXcan	0.997668	colon_sigmoid	0.999981
1348	ENSG00000124275	MTRR	-1.06918	-0.205557	0.28499	0.0132174	0.0533785	0.00250722	0.0111414	15	22	22	A2	GI. colon, sigmoid (GTEx)	EpiXcan	0.997668	colon_sigmoid	0.999981
1349	ENSG00000118804	STBD1	-1.06852	-0.0935818	0.285286	0.0501291	0.171186	7.37217e-09	8.2173e-08	4	4	4	A2	GI. colon, sigmoid (GTEx)	EpiXcan	0.997668	colon_sigmoid	0.999981
1350	ENSG00000213853	EMP2	1.06783	0.073118	0.285596	0.192152	0.233451	7.15005e-12	1.15547e-10	57	70	70	A2	GI. colon, sigmoid (GTEx)	EpiXcan	0.997668	colon_sigmoid	0.999981
1351	ENSG00000140199	SLC12A6	-1.06732	-0.138654	0.285828	0.0320432	0.0645123	0.000863393	0.00418003	41	51	51	A2	GI. colon, sigmoid (GTEx)	EpiXcan	0.997668	colon_sigmoid	0.999981
1352	ENSG00000005156	LIG3	1.06702	0.139218	0.285963	0.0252384	0.0843721	6.06927e-05	0.000364651	16	21	21	A2	GI. colon, sigmoid (GTEx)	EpiXcan	0.997668	colon_sigmoid	0.999981
1353	ENSG00000038210	PI4K2B	-1.06609	-0.174315	0.286381	0.011968	0.0886668	5.86917e-05	0.000353386	8	12	12	A2	GI. colon, sigmoid (GTEx)	EpiXcan	0.997668	colon_sigmoid	0.999981
1354	ENSG00000133247	KMT5C	-1.06605	-0.458776	0.2864	0.00223016	0.0149237	0.111587	0.34025	1	1	1	A2	GI. colon, sigmoid (GTEx)	EpiXcan	0.997668	colon_sigmoid	0.999981
1355	ENSG00000197747	S100A10	1.06581	0.0976538	0.286511	0.0401919	0.159623	4.19403e-08	4.19732e-07	13	17	17	A2	GI. colon, sigmoid (GTEx)	EpiXcan	0.997668	colon_sigmoid	0.999981
1356	ENSG00000273142	AC073335.2	1.06488	0.030478	0.286931	0.350151	0.43429	2.32733e-24	1.22128e-22	87	116	116	A2	GI. colon, sigmoid (GTEx)	EpiXcan	0.997668	colon_sigmoid	0.999981
1357	ENSG00000183891	TTC32	-1.06468	-0.0324966	0.287019	0.353045	0.369223	8.87734e-21	3.23066e-19	69	78	78	A2	GI. colon, sigmoid (GTEx)	EpiXcan	0.997668	colon_sigmoid	0.999981
1358	ENSG00000154065	ANKRD29	-1.0645	-0.186189	0.287104	0.0174696	0.0300438	0.0211344	0.0795364	8	10	10	A2	GI. colon, sigmoid (GTEx)	EpiXcan	0.997668	colon_sigmoid	0.999981
1359	ENSG00000100258	LMF2	1.06399	0.0756805	0.287334	0.0617017	0.0592072	0.00110743	0.00525262	30	44	44	A2	GI. colon, sigmoid (GTEx)	EpiXcan	0.997668	colon_sigmoid	0.999981
1360	ENSG00000125633	CCDC93	1.06301	0.09661	0.287777	0.043708	0.0976993	2.49888e-05	0.0001609	22	24	24	A2	GI. colon, sigmoid (GTEx)	EpiXcan	0.997668	colon_sigmoid	0.999981
1361	ENSG00000181016	LSMEM1	-1.06289	-0.098017	0.28783	0.0768367	0.129137	1.30441e-06	1.03255e-05	39	49	49	A2	GI. colon, sigmoid (GTEx)	EpiXcan	0.997668	colon_sigmoid	0.999981
1362	ENSG00000185485	SDHAP1	1.06258	0.0875095	0.287973	0.150288	0.176937	6.28169e-09	7.05785e-08	74	109	109	A2	GI. colon, sigmoid (GTEx)	EpiXcan	0.997668	colon_sigmoid	0.999981
1363	ENSG00000113231	PDE8B	-1.06239	-0.136019	0.28806	0.0311246	0.184166	6.88474e-10	8.80129e-09	22	30	30	A2	GI. colon, sigmoid (GTEx)	EpiXcan	0.997668	colon_sigmoid	0.999981
1364	ENSG00000155066	PROM2	-1.06182	-0.178109	0.288318	0.0236433	0.0527185	0.00222175	0.00994599	7	12	12	A2	GI. colon, sigmoid (GTEx)	EpiXcan	0.997668	colon_sigmoid	0.999981
1365	ENSG00000006715	VPS41	-1.0604	-0.0916941	0.288963	0.0711816	0.145184	2.18667e-07	1.9652e-06	30	33	33	A2	GI. colon, sigmoid (GTEx)	EpiXcan	0.997668	colon_sigmoid	0.999981
1366	ENSG00000166546	BEAN1	1.06017	0.1155	0.289066	0.0479436	0.18935	1.58036e-09	1.93384e-08	33	40	40	A2	GI. colon, sigmoid (GTEx)	EpiXcan	0.997668	colon_sigmoid	0.999981
1367	ENSG00000182165	TP53TG1	-1.06005	-0.149002	0.28912	0.0228561	0.0389323	0.00879518	0.0355743	27	31	31	A2	GI. colon, sigmoid (GTEx)	EpiXcan	0.997668	colon_sigmoid	0.999981
1368	ENSG00000244731	C4A	1.05993	0.0703773	0.289176	0.110714	0.24943	2.58987e-13	4.89698e-12	29	35	35	A2	GI. colon, sigmoid (GTEx)	EpiXcan	0.997668	colon_sigmoid	0.999981
1369	ENSG00000184232	OAF	-1.05925	-0.0916772	0.289485	0.0542689	0.172046	8.5754e-09	9.42352e-08	9	9	9	A2	GI. colon, sigmoid (GTEx)	EpiXcan	0.997668	colon_sigmoid	0.999981
1370	ENSG00000159445	THEM4	1.0575	0.129665	0.290283	0.0288081	0.103627	1.32362e-05	8.98509e-05	5	6	6	A2	GI. colon, sigmoid (GTEx)	EpiXcan	0.997668	colon_sigmoid	0.999981
1371	ENSG00000175548	ALG10B	-1.05724	-0.152578	0.290404	0.0215059	0.0106297	0.17384	0.487135	18	19	19	A2	GI. colon, sigmoid (GTEx)	EpiXcan	0.997668	colon_sigmoid	0.999981
1372	ENSG00000147364	FBXO25	1.05714	0.172478	0.290448	0.0283581	0.117356	3.91837e-06	2.8804e-05	6	14	14	A2	GI. colon, sigmoid (GTEx)	EpiXcan	0.997668	colon_sigmoid	0.999981
1373	ENSG00000125827	TMX4	1.05615	3.31752	0.2909	6.48808e-05	0.0267316	0.0312141	0.113183	1	1	1	A2	GI. colon, sigmoid (GTEx)	EpiXcan	0.997668	colon_sigmoid	0.999981
1374	ENSG00000198794	SCAMP5	-1.0552	-0.0722053	0.291332	0.138696	0.236678	7.71261e-12	1.24263e-10	16	17	17	A2	GI. colon, sigmoid (GTEx)	EpiXcan	0.997668	colon_sigmoid	0.999981
1375	ENSG00000004534	RBM6	-1.05499	-0.0511653	0.291428	0.13704	0.434391	8.5882e-25	4.71879e-23	23	34	34	A2	GI. colon, sigmoid (GTEx)	EpiXcan	0.997668	colon_sigmoid	0.999981
1376	ENSG00000124422	USP22	-1.05454	-0.11536	0.291637	0.038858	0.101179	1.4601e-05	9.85424e-05	6	7	7	A2	GI. colon, sigmoid (GTEx)	EpiXcan	0.997668	colon_sigmoid	0.999981
1377	ENSG00000141219	C17orf80	1.05446	0.133172	0.291673	0.0248157	0.133339	3.55891e-07	3.09521e-06	20	25	25	A2	GI. colon, sigmoid (GTEx)	EpiXcan	0.997668	colon_sigmoid	0.999981
1378	ENSG00000079156	OSBPL6	1.05434	0.349622	0.291729	0.00395917	0.0397847	0.00870917	0.0352773	12	16	16	A2	GI. colon, sigmoid (GTEx)	EpiXcan	0.997668	colon_sigmoid	0.999981
1379	ENSG00000164924	YWHAZ	1.05388	0.0719851	0.291936	0.1473	0.245849	2.66331e-13	5.01555e-12	28	31	31	A2	GI. colon, sigmoid (GTEx)	EpiXcan	0.997668	colon_sigmoid	0.999981
1380	ENSG00000267080	ASB16-AS1	-1.05253	-0.131457	0.292557	0.0588071	0.0428074	0.00665801	0.0275911	23	27	27	A2	GI. colon, sigmoid (GTEx)	EpiXcan	0.997668	colon_sigmoid	0.999981
1381	ENSG00000246174	KCTD21-AS1	1.05247	0.0611876	0.292585	0.153237	0.564888	1.18073e-36	1.77883e-34	12	15	15	A2	GI. colon, sigmoid (GTEx)	EpiXcan	0.997668	colon_sigmoid	0.999981
1382	ENSG00000149554	CHEK1	1.0524	0.0142075	0.292614	0.484783	0.0762416	0.000246266	0.00132099	153	187	187	A2	GI. colon, sigmoid (GTEx)	EpiXcan	0.997668	colon_sigmoid	0.999981
1383	ENSG00000013306	SLC25A39	-1.05212	-0.11634	0.292745	0.0343605	0.226704	1.00731e-11	1.59834e-10	34	45	45	A2	GI. colon, sigmoid (GTEx)	EpiXcan	0.997668	colon_sigmoid	0.999981
1384	ENSG00000225205	AC078883.1	-1.05188	-0.203949	0.292856	0.010442	0.0175775	0.084979	0.270662	6	7	7	A2	GI. colon, sigmoid (GTEx)	EpiXcan	0.997668	colon_sigmoid	0.999981
1385	ENSG00000176393	RNPEP	1.05164	0.0996532	0.292965	0.0749808	0.0803318	9.14907e-05	0.000532341	31	37	37	A2	GI. colon, sigmoid (GTEx)	EpiXcan	0.997668	colon_sigmoid	0.999981
1386	ENSG00000231770	TMEM44-AS1	1.05138	0.0591524	0.293085	0.168735	0.261049	2.66179e-13	5.01555e-12	31	40	40	A2	GI. colon, sigmoid (GTEx)	EpiXcan	0.997668	colon_sigmoid	0.999981
1387	ENSG00000162402	USP24	-1.0499	-0.123809	0.293763	0.0285338	0.057918	0.00134618	0.00628293	8	9	9	A2	GI. colon, sigmoid (GTEx)	EpiXcan	0.997668	colon_sigmoid	0.999981
1388	ENSG00000009844	VTA1	-1.04983	-0.0810842	0.293798	0.0742329	0.0841067	9.17895e-05	0.000533414	40	48	48	A2	GI. colon, sigmoid (GTEx)	EpiXcan	0.997668	colon_sigmoid	0.999981
1389	ENSG00000166402	TUB	-1.04808	-0.0652038	0.294602	0.126839	0.172553	1.0695e-08	1.15981e-07	46	52	52	A2	GI. colon, sigmoid (GTEx)	EpiXcan	0.997668	colon_sigmoid	0.999981
1390	ENSG00000213780	GTF2H4	1.04792	0.112883	0.294677	0.0677744	0.061843	0.000326796	0.00170912	26	31	31	A2	GI. colon, sigmoid (GTEx)	EpiXcan	0.997668	colon_sigmoid	0.999981
1391	ENSG00000069020	MAST4	-1.04747	-0.0647496	0.294882	0.166977	0.153038	6.00166e-08	5.83954e-07	74	89	89	A2	GI. colon, sigmoid (GTEx)	EpiXcan	0.997668	colon_sigmoid	0.999981
1392	ENSG00000184619	KRBA2	-1.04723	-0.106945	0.294992	0.0701648	0.111119	6.24823e-06	4.44386e-05	16	22	22	A2	GI. colon, sigmoid (GTEx)	EpiXcan	0.997668	colon_sigmoid	0.999981
1393	ENSG00000146066	HIGD2A	-1.04587	-0.0658411	0.295622	0.101103	0.20176	2.33673e-10	3.15717e-09	18	21	21	A2	GI. colon, sigmoid (GTEx)	EpiXcan	0.997668	colon_sigmoid	0.999981
1394	ENSG00000263072	ZNF213-AS1	1.04493	0.0484171	0.296056	0.151337	0.187318	2.25405e-09	2.69996e-08	23	24	24	A2	GI. colon, sigmoid (GTEx)	EpiXcan	0.997668	colon_sigmoid	0.999981
1395	ENSG00000163964	PIGX	-1.04334	-0.0825464	0.296791	0.0702924	0.174962	9.97981e-09	1.08561e-07	18	24	24	A2	GI. colon, sigmoid (GTEx)	EpiXcan	0.997668	colon_sigmoid	0.999981
1396	ENSG00000030110	BAK1	-1.04296	-0.0660744	0.296968	0.126219	0.232374	3.18768e-12	5.37457e-11	17	20	20	A2	GI. colon, sigmoid (GTEx)	EpiXcan	0.997668	colon_sigmoid	0.999981
1397	ENSG00000235314	LINC00957	1.04288	0.112936	0.297006	0.0375469	0.0600536	0.00100201	0.00478336	12	13	13	A2	GI. colon, sigmoid (GTEx)	EpiXcan	0.997668	colon_sigmoid	0.999981
1398	ENSG00000196236	XPNPEP3	-1.04283	-0.0915294	0.297029	0.0673331	0.192536	1.0171e-09	1.27922e-08	28	42	42	A2	GI. colon, sigmoid (GTEx)	EpiXcan	0.997668	colon_sigmoid	0.999981
1399	ENSG00000105738	SIPA1L3	1.04251	0.162522	0.297177	0.0251493	0.1131	6.25555e-06	4.4468e-05	28	43	43	A2	GI. colon, sigmoid (GTEx)	EpiXcan	0.997668	colon_sigmoid	0.999981
1400	ENSG00000158555	GDPD5	1.04155	0.224676	0.297622	0.013349	0.0260521	0.0343302	0.123112	10	10	10	A2	GI. colon, sigmoid (GTEx)	EpiXcan	0.997668	colon_sigmoid	0.999981
1401	ENSG00000108091	CCDC6	1.04145	0.0928283	0.297666	0.0346489	0.0546548	0.00168471	0.00771389	25	32	32	A2	GI. colon, sigmoid (GTEx)	EpiXcan	0.997668	colon_sigmoid	0.999981
1402	ENSG00000164308	ERAP2	-1.04142	-0.0396473	0.297681	0.272685	0.547094	4.71345e-37	7.67908e-35	21	30	30	A2	GI. colon, sigmoid (GTEx)	EpiXcan	0.997668	colon_sigmoid	0.999981
1403	ENSG00000250510	GPR162	-1.0391	-1.25304	0.298759	0.000594902	0.0282326	0.024764	0.0919853	4	6	6	A2	GI. colon, sigmoid (GTEx)	EpiXcan	0.997668	colon_sigmoid	0.999981
1404	ENSG00000143882	ATP6V1C2	-1.0389	-0.102998	0.298853	0.0614909	0.0649784	0.000732977	0.00360722	25	33	33	A2	GI. colon, sigmoid (GTEx)	EpiXcan	0.997668	colon_sigmoid	0.999981
1405	ENSG00000163611	SPICE1	-1.03865	-0.151593	0.29897	0.0188146	0.0186876	0.0767338	0.247894	6	8	8	A2	GI. colon, sigmoid (GTEx)	EpiXcan	0.997668	colon_sigmoid	0.999981
1406	ENSG00000253982	AC100810.1	1.03804	0.122784	0.299252	0.0509813	0.327767	3.09391e-17	8.53322e-16	12	24	24	A2	GI. colon, sigmoid (GTEx)	EpiXcan	0.997668	colon_sigmoid	0.999981
1407	ENSG00000246090	AP002026.1	-1.03787	-0.0397279	0.299331	0.0895075	0.0466342	0.00478509	0.0203163	83	98	98	A2	GI. colon, sigmoid (GTEx)	EpiXcan	0.997668	colon_sigmoid	0.999981
1408	ENSG00000114120	SLC25A36	-1.03766	-0.235869	0.299426	0.0354959	0.0822442	0.000124159	0.000700115	11	12	12	A2	GI. colon, sigmoid (GTEx)	EpiXcan	0.997668	colon_sigmoid	0.999981
1409	ENSG00000130529	TRPM4	-1.03725	-0.0615662	0.29962	0.186158	0.18197	1.78138e-09	2.16845e-08	82	114	114	A2	GI. colon, sigmoid (GTEx)	EpiXcan	0.997668	colon_sigmoid	0.999981
1410	ENSG00000167747	C19orf48	-1.03718	-0.105754	0.299652	0.0293149	0.0374189	0.0105548	0.0420846	14	20	20	A2	GI. colon, sigmoid (GTEx)	EpiXcan	0.997668	colon_sigmoid	0.999981
1411	ENSG00000122042	UBL3	-1.03686	-0.966702	0.2998	0.000835187	0.0109711	0.17343	0.486098	1	1	1	A2	GI. colon, sigmoid (GTEx)	EpiXcan	0.997668	colon_sigmoid	0.999981
1412	ENSG00000168071	CCDC88B	1.03563	0.0819207	0.300373	0.0917306	0.0835331	0.000134393	0.000754701	36	47	47	A2	GI. colon, sigmoid (GTEx)	EpiXcan	0.997668	colon_sigmoid	0.999981
1413	ENSG00000067715	SYT1	1.03515	0.255949	0.300598	0.00844143	0.0202549	0.064139	0.212347	14	19	19	A2	GI. colon, sigmoid (GTEx)	EpiXcan	0.997668	colon_sigmoid	0.999981
1414	ENSG00000171368	TPPP	1.0347	0.190002	0.300807	0.0207531	0.0120058	0.157684	0.450902	11	11	11	A2	GI. colon, sigmoid (GTEx)	EpiXcan	0.997668	colon_sigmoid	0.999981
1415	ENSG00000163257	DCAF16	1.0347	0.219717	0.30081	0.00800237	0.0187491	0.0697295	0.228527	5	7	7	A2	GI. colon, sigmoid (GTEx)	EpiXcan	0.997668	colon_sigmoid	0.999981
1416	ENSG00000250132	AC004803.1	1.03432	0.0809268	0.300986	0.104262	0.0409448	0.00674209	0.02789	64	75	75	A2	GI. colon, sigmoid (GTEx)	EpiXcan	0.997668	colon_sigmoid	0.999981
1417	ENSG00000197969	VPS13A	1.03415	0.096382	0.301064	0.0573018	0.167887	6.28663e-09	7.05785e-08	35	42	42	A2	GI. colon, sigmoid (GTEx)	EpiXcan	0.997668	colon_sigmoid	0.999981
1418	ENSG00000054277	OPN3	-1.0328	-0.36312	0.301696	0.00939646	0.100916	2.09033e-05	0.00013673	18	26	26	A2	GI. colon, sigmoid (GTEx)	EpiXcan	0.997668	colon_sigmoid	0.999981
1419	ENSG00000129116	PALLD	-1.03215	-2.91628	0.302	8.38805e-05	0.013043	0.12694	0.379143	1	1	1	A2	GI. colon, sigmoid (GTEx)	EpiXcan	0.997668	colon_sigmoid	0.999981
1420	ENSG00000227345	PARG	1.03175	0.259885	0.302188	0.0105872	0.0878022	6.44993e-05	0.000385702	5	6	6	A2	GI. colon, sigmoid (GTEx)	EpiXcan	0.997668	colon_sigmoid	0.999981
1421	ENSG00000137414	FAM8A1	1.0313	0.129925	0.3024	0.0439147	0.124897	1.66528e-06	1.2948e-05	4	4	4	A2	GI. colon, sigmoid (GTEx)	EpiXcan	0.997668	colon_sigmoid	0.999981
1422	ENSG00000130921	C12orf65	-1.03083	-0.101106	0.30262	0.0703665	0.132443	6.96497e-07	5.7539e-06	18	23	23	A2	GI. colon, sigmoid (GTEx)	EpiXcan	0.997668	colon_sigmoid	0.999981
1423	ENSG00000270820	AC016727.1	-1.03014	-0.201694	0.302946	0.0519887	0.071464	0.000376058	0.00195002	16	18	18	A2	GI. colon, sigmoid (GTEx)	EpiXcan	0.997668	colon_sigmoid	0.999981
1424	ENSG00000169962	TAS1R3	1.02959	0.205651	0.303203	0.0184012	0.0333737	0.0159332	0.0613296	9	15	15	A2	GI. colon, sigmoid (GTEx)	EpiXcan	0.997668	colon_sigmoid	0.999981
1425	ENSG00000196678	ERI2	-1.02923	-0.0679333	0.303372	0.107594	0.135048	4.81972e-07	4.10511e-06	28	36	36	A2	GI. colon, sigmoid (GTEx)	EpiXcan	0.997668	colon_sigmoid	0.999981
1426	ENSG00000143924	EML4	-1.02849	-0.158204	0.30372	0.0250581	0.0851966	0.000100462	0.000579487	8	12	12	A2	GI. colon, sigmoid (GTEx)	EpiXcan	0.997668	colon_sigmoid	0.999981
1427	ENSG00000144791	LIMD1	1.02842	0.0595549	0.30375	0.173716	0.399603	2.27803e-22	9.70137e-21	37	43	43	A2	GI. colon, sigmoid (GTEx)	EpiXcan	0.997668	colon_sigmoid	0.999981
1428	ENSG00000135750	KCNK1	1.02812	0.283183	0.303893	0.00971343	0.0119511	0.157431	0.450616	9	10	10	A2	GI. colon, sigmoid (GTEx)	EpiXcan	0.997668	colon_sigmoid	0.999981
1429	ENSG00000182771	GRID1	-1.02794	-0.133522	0.303978	0.0194652	0.0574563	0.000813533	0.00396328	4	5	5	A2	GI. colon, sigmoid (GTEx)	EpiXcan	0.997668	colon_sigmoid	0.999981
1430	ENSG00000213639	PPP1CB	1.02733	0.0888363	0.304263	0.0535293	0.125985	8.30116e-07	6.79763e-06	16	20	20	A2	GI. colon, sigmoid (GTEx)	EpiXcan	0.997668	colon_sigmoid	0.999981
1431	ENSG00000248429	AC098679.1	-1.02721	-0.0431413	0.30432	0.173253	0.334627	3.69265e-18	1.10788e-16	13	14	14	A2	GI. colon, sigmoid (GTEx)	EpiXcan	0.997668	colon_sigmoid	0.999981
1432	ENSG00000131966	ACTR10	1.02686	0.119854	0.304484	0.075595	0.171897	2.61988e-09	3.10289e-08	2	2	2	A2	GI. colon, sigmoid (GTEx)	EpiXcan	0.997668	colon_sigmoid	0.999981
1433	ENSG00000100321	SYNGR1	1.02678	0.0998226	0.304522	0.0738227	0.0197887	0.0550512	0.185459	31	38	38	A2	GI. colon, sigmoid (GTEx)	EpiXcan	0.997668	colon_sigmoid	0.999981
1434	ENSG00000066379	ZNRD1	1.02667	0.0792587	0.304574	0.0866895	0.115731	3.38176e-06	2.51362e-05	27	29	29	A2	GI. colon, sigmoid (GTEx)	EpiXcan	0.997668	colon_sigmoid	0.999981
1435	ENSG00000165338	HECTD2	1.02645	0.10039	0.304679	0.0335763	0.0475618	0.00416491	0.0178837	22	26	26	A2	GI. colon, sigmoid (GTEx)	EpiXcan	0.997668	colon_sigmoid	0.999981
1436	ENSG00000126602	TRAP1	-1.02591	-0.10557	0.304936	0.0624493	0.409334	4.67942e-23	2.10139e-21	6	10	10	A2	GI. colon, sigmoid (GTEx)	EpiXcan	0.997668	colon_sigmoid	0.999981
1437	ENSG00000135074	ADAM19	-1.02559	-0.0724221	0.305085	0.0502091	0.17738	5.7187e-09	6.48783e-08	23	29	29	A2	GI. colon, sigmoid (GTEx)	EpiXcan	0.997668	colon_sigmoid	0.999981
1438	ENSG00000182109	AL365277.1	1.02541	0.172941	0.305169	0.0282425	0.232326	4.19642e-12	6.97462e-11	8	9	9	A2	GI. colon, sigmoid (GTEx)	EpiXcan	0.997668	colon_sigmoid	0.999981
1439	ENSG00000105793	GTPBP10	-1.02533	-0.101206	0.305206	0.0366672	0.175003	3.89827e-09	4.51021e-08	6	12	12	A2	GI. colon, sigmoid (GTEx)	EpiXcan	0.997668	colon_sigmoid	0.999981
1440	ENSG00000167553	TUBA1C	1.02493	0.0792865	0.305398	0.0346773	0.0436189	0.00505958	0.0213781	15	17	17	A2	GI. colon, sigmoid (GTEx)	EpiXcan	0.997668	colon_sigmoid	0.999981
1441	ENSG00000065809	FAM107B	-1.02461	-0.168125	0.305548	0.0125862	0.0449196	0.005224	0.0220396	6	7	7	A2	GI. colon, sigmoid (GTEx)	EpiXcan	0.997668	colon_sigmoid	0.999981
1442	ENSG00000196950	SLC39A10	-1.02393	-0.0868606	0.305869	0.0837454	0.175045	5.21791e-09	5.95343e-08	14	21	21	A2	GI. colon, sigmoid (GTEx)	EpiXcan	0.997668	colon_sigmoid	0.999981
1443	ENSG00000129167	TPH1	1.02385	0.396465	0.305906	0.00625251	0.0371289	0.00883389	0.0357102	3	3	3	A2	GI. colon, sigmoid (GTEx)	EpiXcan	0.997668	colon_sigmoid	0.999981
1444	ENSG00000133243	BTBD2	1.02327	0.244128	0.30618	0.0167951	0.0969221	1.8579e-05	0.000122846	10	14	14	A2	GI. colon, sigmoid (GTEx)	EpiXcan	0.997668	colon_sigmoid	0.999981
1445	ENSG00000100211	CBY1	1.02099	0.0558324	0.307257	0.195043	0.26092	7.5427e-14	1.51622e-12	49	59	59	A2	GI. colon, sigmoid (GTEx)	EpiXcan	0.997668	colon_sigmoid	0.999981
1446	ENSG00000066827	ZFAT	1.02032	0.0514286	0.307578	0.163308	0.253783	1.02111e-13	2.00656e-12	49	64	64	A2	GI. colon, sigmoid (GTEx)	EpiXcan	0.997668	colon_sigmoid	0.999981
1447	ENSG00000145725	PPIP5K2	1.01992	0.251378	0.307766	0.0099635	0.108173	1.01961e-05	7.01313e-05	36	42	42	A2	GI. colon, sigmoid (GTEx)	EpiXcan	0.997668	colon_sigmoid	0.999981
1448	ENSG00000125257	ABCC4	-1.01974	-0.0996887	0.307849	0.0762813	0.016282	0.0949102	0.297152	48	59	59	A2	GI. colon, sigmoid (GTEx)	EpiXcan	0.997668	colon_sigmoid	0.999981
1449	ENSG00000105497	ZNF175	1.01973	0.0967249	0.307857	0.0666217	0.192556	1.03514e-09	1.30074e-08	15	20	20	A2	GI. colon, sigmoid (GTEx)	EpiXcan	0.997668	colon_sigmoid	0.999981
1450	ENSG00000065000	AP3D1	1.01896	0.0905868	0.308224	0.0395699	0.0723196	0.000393895	0.00203273	15	23	23	A2	GI. colon, sigmoid (GTEx)	EpiXcan	0.997668	colon_sigmoid	0.999981
1451	ENSG00000197635	DPP4	-1.01846	-0.10841	0.308461	0.0481786	0.0151083	0.103127	0.318824	62	74	74	A2	GI. colon, sigmoid (GTEx)	EpiXcan	0.997668	colon_sigmoid	0.999981
1452	ENSG00000157837	SPPL3	-1.01757	-0.216407	0.308881	0.00836108	0.0574496	0.00163212	0.00749513	6	7	7	A2	GI. colon, sigmoid (GTEx)	EpiXcan	0.997668	colon_sigmoid	0.999981
1453	ENSG00000167526	RPL13	-1.0167	-0.295614	0.309297	0.00893142	0.0319439	0.0198502	0.0750404	9	14	14	A2	GI. colon, sigmoid (GTEx)	EpiXcan	0.997668	colon_sigmoid	0.999981
1454	ENSG00000147676	MAL2	-1.01637	-0.0260839	0.309451	0.0576005	0.0237891	0.0305495	0.111061	31	35	35	A2	GI. colon, sigmoid (GTEx)	EpiXcan	0.997668	colon_sigmoid	0.999981
1455	ENSG00000126001	CEP250	-1.01637	-0.231682	0.309451	0.00967126	0.0259236	0.0331229	0.119425	18	20	20	A2	GI. colon, sigmoid (GTEx)	EpiXcan	0.997668	colon_sigmoid	0.999981
1456	ENSG00000131148	EMC8	-1.0161	-0.0990754	0.309581	0.0545395	0.0183783	0.0773271	0.249523	34	48	48	A2	GI. colon, sigmoid (GTEx)	EpiXcan	0.997668	colon_sigmoid	0.999981
1457	ENSG00000171763	SPATA5L1	1.01524	0.050377	0.309992	0.150789	0.304277	4.06776e-17	1.10667e-15	26	33	33	A2	GI. colon, sigmoid (GTEx)	EpiXcan	0.997668	colon_sigmoid	0.999981
1458	ENSG00000187554	TLR5	-1.01495	-0.110595	0.310129	0.0626737	0.0111577	0.169353	0.477043	27	37	37	A2	GI. colon, sigmoid (GTEx)	EpiXcan	0.997668	colon_sigmoid	0.999981
1459	ENSG00000132623	ANKEF1	1.01481	0.175706	0.310194	0.0187983	0.0334058	0.0165477	0.0635029	4	5	5	A2	GI. colon, sigmoid (GTEx)	EpiXcan	0.997668	colon_sigmoid	0.999981
1460	ENSG00000071894	CPSF1	1.01457	0.0696274	0.310312	0.150026	0.659706	2.14589e-49	1.5033e-46	27	37	37	A2	GI. colon, sigmoid (GTEx)	EpiXcan	0.997668	colon_sigmoid	0.999981
1461	ENSG00000156381	ANKRD9	-1.01451	-0.167189	0.310338	0.024982	0.0389656	0.00982371	0.0394045	85	96	96	A2	GI. colon, sigmoid (GTEx)	EpiXcan	0.997668	colon_sigmoid	0.999981
1462	ENSG00000101224	CDC25B	-1.01447	-0.0754797	0.310358	0.101094	0.247572	7.92113e-13	1.4156e-11	7	10	10	A2	GI. colon, sigmoid (GTEx)	EpiXcan	0.997668	colon_sigmoid	0.999981
1463	ENSG00000165678	GHITM	1.01444	0.0955197	0.310372	0.0317334	0.0998534	1.90056e-05	0.000125355	5	5	5	A2	GI. colon, sigmoid (GTEx)	EpiXcan	0.997668	colon_sigmoid	0.999981
1464	ENSG00000197535	MYO5A	-1.01382	-0.0894276	0.310669	0.0975829	0.0356448	0.0126123	0.0495959	60	65	65	A2	GI. colon, sigmoid (GTEx)	EpiXcan	0.997668	colon_sigmoid	0.999981
1465	ENSG00000160233	LRRC3	1.01377	0.0530821	0.310691	0.215347	0.334869	2.37253e-17	6.62181e-16	35	43	43	A2	GI. colon, sigmoid (GTEx)	EpiXcan	0.997668	colon_sigmoid	0.999981
1466	ENSG00000166965	RCCD1	1.01238	0.0530693	0.311354	0.152586	0.23325	8.08492e-13	1.4388e-11	17	22	22	A2	GI. colon, sigmoid (GTEx)	EpiXcan	0.997668	colon_sigmoid	0.999981
1467	ENSG00000064313	TAF2	1.01121	0.365638	0.311916	0.00494156	0.0124163	0.14636	0.425357	7	8	8	A2	GI. colon, sigmoid (GTEx)	EpiXcan	0.997668	colon_sigmoid	0.999981
1468	ENSG00000171130	ATP6V0E2	1.01102	0.0484285	0.312007	0.253118	0.326047	1.26335e-17	3.61141e-16	30	35	35	A2	GI. colon, sigmoid (GTEx)	EpiXcan	0.997668	colon_sigmoid	0.999981
1469	ENSG00000124508	BTN2A2	1.01051	0.0583443	0.312253	0.106212	0.222977	3.63908e-11	5.39547e-10	21	26	26	A2	GI. colon, sigmoid (GTEx)	EpiXcan	0.997668	colon_sigmoid	0.999981
1470	ENSG00000127191	TRAF2	-1.01042	-0.269373	0.312295	0.00827634	0.0242076	0.0420836	0.146821	10	15	15	A2	GI. colon, sigmoid (GTEx)	EpiXcan	0.997668	colon_sigmoid	0.999981
1471	ENSG00000138448	ITGAV	-1.0104	-0.185933	0.312302	0.0146425	0.0600671	0.00119743	0.00562806	7	10	10	A2	GI. colon, sigmoid (GTEx)	EpiXcan	0.997668	colon_sigmoid	0.999981
1472	ENSG00000227398	KIF9-AS1	1.01021	0.148303	0.312394	0.024134	0.0243345	0.042446	0.147977	14	14	14	A2	GI. colon, sigmoid (GTEx)	EpiXcan	0.997668	colon_sigmoid	0.999981
1473	ENSG00000174032	SLC25A30	-1.01015	-0.164925	0.312425	0.0215609	0.147102	1.82591e-07	1.6623e-06	28	31	31	A2	GI. colon, sigmoid (GTEx)	EpiXcan	0.997668	colon_sigmoid	0.999981
1474	ENSG00000127578	WFIKKN1	-1.00926	-0.0535336	0.312851	0.199608	0.330511	1.1116e-17	3.19808e-16	32	42	42	A2	GI. colon, sigmoid (GTEx)	EpiXcan	0.997668	colon_sigmoid	0.999981
1475	ENSG00000213533	TMEM110	-1.0084	-0.0577456	0.313263	0.126395	0.0525947	0.00223697	0.0100103	38	45	45	A2	GI. colon, sigmoid (GTEx)	EpiXcan	0.997668	colon_sigmoid	0.999981
1476	ENSG00000272760	AC093726.1	-1.00826	-0.193351	0.313328	0.0106694	0.027701	0.0301838	0.109903	8	8	8	A2	GI. colon, sigmoid (GTEx)	EpiXcan	0.997668	colon_sigmoid	0.999981
1477	ENSG00000166780	C16orf45	1.00745	1.18129	0.31372	0.000470943	0.0195579	0.0658759	0.217378	4	7	7	A2	GI. colon, sigmoid (GTEx)	EpiXcan	0.997668	colon_sigmoid	0.999981
1478	ENSG00000126522	ASL	1.00741	0.144771	0.313738	0.0204779	0.0686246	0.00045659	0.00233137	19	27	27	A2	GI. colon, sigmoid (GTEx)	EpiXcan	0.997668	colon_sigmoid	0.999981
1479	ENSG00000099889	ARVCF	1.00691	0.0583404	0.313979	0.111256	0.23171	1.49464e-11	2.32941e-10	7	7	7	A2	GI. colon, sigmoid (GTEx)	EpiXcan	0.997668	colon_sigmoid	0.999981
1480	ENSG00000172594	SMPDL3A	1.00569	0.156256	0.314563	0.0240417	0.0827469	0.000132592	0.000744886	3	3	3	A2	GI. colon, sigmoid (GTEx)	EpiXcan	0.997668	colon_sigmoid	0.999981
1481	ENSG00000102900	NUP93	1.00531	0.192539	0.314748	0.0108195	0.017504	0.0711103	0.232497	7	8	8	A2	GI. colon, sigmoid (GTEx)	EpiXcan	0.997668	colon_sigmoid	0.999981
1482	ENSG00000234444	ZNF736	-1.00512	-0.0971894	0.314839	0.11039	0.0592755	0.00115383	0.0054542	33	39	39	A2	GI. colon, sigmoid (GTEx)	EpiXcan	0.997668	colon_sigmoid	0.999981
1483	ENSG00000050426	LETMD1	1.00495	0.30208	0.314923	0.00444506	0.0487239	0.00284002	0.0124895	2	4	4	A2	GI. colon, sigmoid (GTEx)	EpiXcan	0.997668	colon_sigmoid	0.999981
1484	ENSG00000117640	MTFR1L	1.00454	0.413384	0.31512	0.00377961	0.074293	0.000295805	0.00156129	3	6	6	A2	GI. colon, sigmoid (GTEx)	EpiXcan	0.997668	colon_sigmoid	0.999981
1485	ENSG00000108439	PNPO	1.00386	0.219415	0.315447	0.00689659	0.115145	5.58776e-06	4.02106e-05	3	5	5	A2	GI. colon, sigmoid (GTEx)	EpiXcan	0.997668	colon_sigmoid	0.999981
1486	ENSG00000235501	AC105942.1	-1.0037	-0.113183	0.315525	0.0465392	0.08487	0.00011837	0.000672266	9	10	10	A2	GI. colon, sigmoid (GTEx)	EpiXcan	0.997668	colon_sigmoid	0.999981
1487	ENSG00000134830	C5AR2	-1.00275	-0.228436	0.315981	0.025317	0.0163727	0.0900627	0.284269	6	6	6	A2	GI. colon, sigmoid (GTEx)	EpiXcan	0.997668	colon_sigmoid	0.999981
1488	ENSG00000013275	PSMC4	-1.00269	-0.177604	0.316009	0.0207243	0.0142519	0.121821	0.366116	16	22	22	A2	GI. colon, sigmoid (GTEx)	EpiXcan	0.997668	colon_sigmoid	0.999981
1489	ENSG00000085719	CPNE3	1.00244	0.166665	0.316132	0.035376	0.0706766	0.000374919	0.00194483	10	11	11	A2	GI. colon, sigmoid (GTEx)	EpiXcan	0.997668	colon_sigmoid	0.999981
1490	ENSG00000079785	DDX1	-1.00238	-0.173961	0.316158	0.043295	0.0559658	0.00185579	0.00841198	46	58	58	A2	GI. colon, sigmoid (GTEx)	EpiXcan	0.997668	colon_sigmoid	0.999981
1491	ENSG00000048544	MRPS10	1.00233	0.106475	0.316187	0.0591925	0.323751	1.01051e-17	2.93131e-16	5	11	11	A2	GI. colon, sigmoid (GTEx)	EpiXcan	0.997668	colon_sigmoid	0.999981
1492	ENSG00000124562	SNRPC	-1.00217	-0.195493	0.31626	0.00942441	0.119621	3.1982e-06	2.38605e-05	7	10	10	A2	GI. colon, sigmoid (GTEx)	EpiXcan	0.997668	colon_sigmoid	0.999981
1493	ENSG00000119878	CRIPT	1.002	0.503081	0.316346	0.00148618	0.0204717	0.0585391	0.196359	2	3	3	A2	GI. colon, sigmoid (GTEx)	EpiXcan	0.997668	colon_sigmoid	0.999981
1494	ENSG00000141404	GNAL	-1.00119	-0.198695	0.316733	0.0161756	0.049574	0.00337126	0.0146691	35	39	39	A2	GI. colon, sigmoid (GTEx)	EpiXcan	0.997668	colon_sigmoid	0.999981
1495	ENSG00000260077	AC104794.2	-1.00111	-0.0995332	0.316774	0.0680335	0.107968	7.3968e-06	5.19742e-05	27	32	32	A2	GI. colon, sigmoid (GTEx)	EpiXcan	0.997668	colon_sigmoid	0.999981
1496	ENSG00000162688	AGL	1.00083	0.103117	0.316907	0.0343097	0.103635	1.15443e-05	7.88239e-05	63	84	84	A2	GI. colon, sigmoid (GTEx)	EpiXcan	0.997668	colon_sigmoid	0.999981
1497	ENSG00000166839	ANKDD1A	1.00027	0.0505676	0.317179	0.151155	0.206565	2.49271e-11	3.76756e-10	24	27	27	A2	GI. colon, sigmoid (GTEx)	EpiXcan	0.997668	colon_sigmoid	0.999981
1498	ENSG00000179104	TMTC2	1.00018	0.28562	0.317222	0.0102758	0.0305094	0.022445	0.0841072	13	16	16	A2	GI. colon, sigmoid (GTEx)	EpiXcan	0.997668	colon_sigmoid	0.999981
1499	ENSG00000186230	ZNF749	0.999891	0.0871476	0.317363	0.0595553	0.480871	5.70667e-31	4.87538e-29	17	26	26	A2	GI. colon, sigmoid (GTEx)	EpiXcan	0.997668	colon_sigmoid	0.999981
1500	ENSG00000160753	RUSC1	0.999263	0.149638	0.317667	0.0265882	0.0206246	0.0565536	0.190063	23	27	27	A2	GI. colon, sigmoid (GTEx)	EpiXcan	0.997668	colon_sigmoid	0.999981
1501	ENSG00000247157	LINC01252	0.998962	0.049009	0.317813	0.169774	0.37026	5.51722e-20	1.89002e-18	19	27	27	A2	GI. colon, sigmoid (GTEx)	EpiXcan	0.997668	colon_sigmoid	0.999981
1502	ENSG00000267106	ZNF561-AS1	0.998458	0.203899	0.318057	0.0126325	0.0402165	0.00740355	0.0304286	11	13	13	A2	GI. colon, sigmoid (GTEx)	EpiXcan	0.997668	colon_sigmoid	0.999981
1503	ENSG00000198892	SHISA4	-0.998051	-0.0605789	0.318255	0.100155	0.168319	8.39992e-09	9.25246e-08	38	47	47	A2	GI. colon, sigmoid (GTEx)	EpiXcan	0.997668	colon_sigmoid	0.999981
1504	ENSG00000122692	SMU1	0.997705	0.069956	0.318422	0.0633681	0.0289992	0.0213208	0.0801518	57	72	72	A2	GI. colon, sigmoid (GTEx)	EpiXcan	0.997668	colon_sigmoid	0.999981
1505	ENSG00000213963	AC019080.1	0.99759	0.107522	0.318478	0.041419	0.0972579	2.27366e-05	0.000147619	32	41	41	A2	GI. colon, sigmoid (GTEx)	EpiXcan	0.997668	colon_sigmoid	0.999981
1506	ENSG00000165804	ZNF219	-0.997038	-0.0951911	0.318746	0.176825	0.0104203	0.180926	0.502268	104	136	136	A2	GI. colon, sigmoid (GTEx)	EpiXcan	0.997668	colon_sigmoid	0.999981
1507	ENSG00000244968	LIFR-AS1	0.996617	0.287856	0.318951	0.005118	0.011507	0.160401	0.456598	8	10	10	A2	GI. colon, sigmoid (GTEx)	EpiXcan	0.997668	colon_sigmoid	0.999981
1508	ENSG00000165914	TTC7B	-0.996458	-0.115127	0.319028	0.0425927	0.0271392	0.0304412	0.110696	19	21	21	A2	GI. colon, sigmoid (GTEx)	EpiXcan	0.997668	colon_sigmoid	0.999981
1509	ENSG00000142207	URB1	0.995976	0.0895082	0.319262	0.0493598	0.0762555	0.000148266	0.00082566	29	32	32	A2	GI. colon, sigmoid (GTEx)	EpiXcan	0.997668	colon_sigmoid	0.999981
1510	ENSG00000105341	DMAC2	0.995854	0.136372	0.319321	0.0300077	0.0271833	0.0307386	0.111719	30	40	40	A2	GI. colon, sigmoid (GTEx)	EpiXcan	0.997668	colon_sigmoid	0.999981
1511	ENSG00000128699	ORMDL1	0.995792	0.0701749	0.319351	0.0626827	0.130598	5.63433e-07	4.747e-06	13	14	14	A2	GI. colon, sigmoid (GTEx)	EpiXcan	0.997668	colon_sigmoid	0.999981
1512	ENSG00000237541	HLA-DQA2	-0.995369	-0.0538111	0.319557	0.0982163	0.669506	1.53652e-49	1.19601e-46	18	38	38	A2	GI. colon, sigmoid (GTEx)	EpiXcan	0.997668	colon_sigmoid	0.999981
1513	ENSG00000163071	SPATA18	0.995053	0.238437	0.31971	0.0113881	0.0815677	0.000121593	0.000688672	2	3	3	A2	GI. colon, sigmoid (GTEx)	EpiXcan	0.997668	colon_sigmoid	0.999981
1514	ENSG00000183722	LHFPL6	-0.994869	-2.73241	0.3198	7.37129e-05	0.0144659	0.103619	0.319994	1	1	1	A2	GI. colon, sigmoid (GTEx)	EpiXcan	0.997668	colon_sigmoid	0.999981
1515	ENSG00000237438	CECR7	0.993963	0.119957	0.320241	0.0572873	0.384662	4.85639e-21	1.80965e-19	15	22	22	A2	GI. colon, sigmoid (GTEx)	EpiXcan	0.997668	colon_sigmoid	0.999981
1516	ENSG00000174403	C20orf166-AS1	-0.993581	-0.119159	0.320427	0.0444859	0.0866274	7.98312e-05	0.000469767	22	26	26	A2	GI. colon, sigmoid (GTEx)	EpiXcan	0.997668	colon_sigmoid	0.999981
1517	ENSG00000260708	AL118516.1	-0.99348	-0.0642302	0.320476	0.166269	0.523393	1.30262e-32	1.33219e-30	51	66	66	A2	GI. colon, sigmoid (GTEx)	EpiXcan	0.997668	colon_sigmoid	0.999981
1518	ENSG00000247572	CKMT2-AS1	-0.992972	-0.0330967	0.320724	0.327716	0.596187	3.45403e-40	7.01368e-38	18	21	21	A2	GI. colon, sigmoid (GTEx)	EpiXcan	0.997668	colon_sigmoid	0.999981
1519	ENSG00000106993	CDC37L1	-0.992467	-0.250146	0.32097	0.0102692	0.0323725	0.0188838	0.0717604	7	9	9	A2	GI. colon, sigmoid (GTEx)	EpiXcan	0.997668	colon_sigmoid	0.999981
1520	ENSG00000132646	PCNA	-0.991272	-0.0828244	0.321553	0.0787956	0.0269399	0.0319518	0.115679	44	55	55	A2	GI. colon, sigmoid (GTEx)	EpiXcan	0.997668	colon_sigmoid	0.999981
1521	ENSG00000069275	NUCKS1	0.990855	0.0662684	0.321756	0.147703	0.128271	5.70886e-07	4.79538e-06	51	54	54	A2	GI. colon, sigmoid (GTEx)	EpiXcan	0.997668	colon_sigmoid	0.999981
1522	ENSG00000138744	NAAA	-0.990721	-0.0571546	0.321822	0.130545	0.41965	1.61344e-23	7.61141e-22	17	23	23	A2	GI. colon, sigmoid (GTEx)	EpiXcan	0.997668	colon_sigmoid	0.999981
1523	ENSG00000108786	HSD17B1	-0.990583	-0.0901467	0.321889	0.0494787	0.196019	1.62895e-10	2.23977e-09	12	22	22	A2	GI. colon, sigmoid (GTEx)	EpiXcan	0.997668	colon_sigmoid	0.999981
1524	ENSG00000064199	SPA17	-0.990488	-0.101853	0.321936	0.0727619	0.07465	0.000262074	0.00139883	36	43	43	A2	GI. colon, sigmoid (GTEx)	EpiXcan	0.997668	colon_sigmoid	0.999981
1525	ENSG00000204311	DFNB59	-0.990224	-0.0975245	0.322065	0.0173037	0.0169555	0.0883535	0.280009	9	12	12	A2	GI. colon, sigmoid (GTEx)	EpiXcan	0.997668	colon_sigmoid	0.999981
1526	ENSG00000157796	WDR19	-0.989634	-0.156147	0.322353	0.0385069	0.023671	0.0440146	0.152532	16	22	22	A2	GI. colon, sigmoid (GTEx)	EpiXcan	0.997668	colon_sigmoid	0.999981
1527	ENSG00000180787	ZFP3	-0.989292	-0.131799	0.32252	0.0447255	0.0269683	0.0318352	0.115316	27	30	30	A2	GI. colon, sigmoid (GTEx)	EpiXcan	0.997668	colon_sigmoid	0.999981
1528	ENSG00000143947	RPS27A	-0.98926	-0.0898967	0.322536	0.0553767	0.0286625	0.0261986	0.0968006	43	48	48	A2	GI. colon, sigmoid (GTEx)	EpiXcan	0.997668	colon_sigmoid	0.999981
1529	ENSG00000198898	CAPZA2	0.989024	0.0559099	0.322651	0.122142	0.144773	7.71532e-08	7.40914e-07	15	17	17	A2	GI. colon, sigmoid (GTEx)	EpiXcan	0.997668	colon_sigmoid	0.999981
1530	ENSG00000138434	SSFA2	0.988773	0.120907	0.322774	0.0398883	0.0311264	0.0195436	0.073947	18	23	23	A2	GI. colon, sigmoid (GTEx)	EpiXcan	0.997668	colon_sigmoid	0.999981
1531	ENSG00000145990	GFOD1	-0.988566	-0.0793047	0.322875	0.0944549	0.012415	0.148422	0.429747	62	73	73	A2	GI. colon, sigmoid (GTEx)	EpiXcan	0.997668	colon_sigmoid	0.999981
1532	ENSG00000177236	AP006621.1	0.988513	0.0422671	0.322901	0.38953	0.572054	8.55898e-37	1.3178e-34	18	29	29	A2	GI. colon, sigmoid (GTEx)	EpiXcan	0.997668	colon_sigmoid	0.999981
1533	ENSG00000163703	CRELD1	-0.988387	-0.0896055	0.322963	0.0763991	0.124288	7.36255e-07	6.06091e-06	22	29	29	A2	GI. colon, sigmoid (GTEx)	EpiXcan	0.997668	colon_sigmoid	0.999981
1534	ENSG00000180089	TMEM86B	-0.987757	-0.111147	0.323272	0.0498417	0.136403	5.01959e-07	4.25723e-06	37	50	50	A2	GI. colon, sigmoid (GTEx)	EpiXcan	0.997668	colon_sigmoid	0.999981
1535	ENSG00000110060	PUS3	0.987686	0.238642	0.323306	0.010174	0.0144405	0.115897	0.351023	20	26	26	A2	GI. colon, sigmoid (GTEx)	EpiXcan	0.997668	colon_sigmoid	0.999981
1536	ENSG00000107937	GTPBP4	0.987558	0.162	0.323369	0.0121923	0.0125818	0.144509	0.42102	14	18	18	A2	GI. colon, sigmoid (GTEx)	EpiXcan	0.997668	colon_sigmoid	0.999981
1537	ENSG00000101216	GMEB2	-0.987383	-0.105466	0.323455	0.0579205	0.101249	1.69522e-05	0.000112888	22	31	31	A2	GI. colon, sigmoid (GTEx)	EpiXcan	0.997668	colon_sigmoid	0.999981
1538	ENSG00000124549	BTN2A3P	0.987221	0.188877	0.323534	0.0151631	0.153065	4.25286e-08	4.25013e-07	9	13	13	A2	GI. colon, sigmoid (GTEx)	EpiXcan	0.997668	colon_sigmoid	0.999981
1539	ENSG00000169967	MAP3K2	-0.986327	-0.0992384	0.323973	0.0440765	0.0224539	0.0481192	0.165002	21	23	23	A2	GI. colon, sigmoid (GTEx)	EpiXcan	0.997668	colon_sigmoid	0.999981
1540	ENSG00000162076	FLYWCH2	-0.985732	-0.222272	0.324265	0.0122479	0.0189583	0.075175	0.243645	5	5	5	A2	GI. colon, sigmoid (GTEx)	EpiXcan	0.997668	colon_sigmoid	0.999981
1541	ENSG00000186567	CEACAM19	-0.985585	-0.0927236	0.324337	0.0585224	0.153216	6.58335e-08	6.37012e-07	8	9	9	A2	GI. colon, sigmoid (GTEx)	EpiXcan	0.997668	colon_sigmoid	0.999981
1542	ENSG00000100336	APOL4	0.985539	0.107012	0.324359	0.05271	0.311047	4.32399e-16	1.0573e-14	12	15	15	A2	GI. colon, sigmoid (GTEx)	EpiXcan	0.997668	colon_sigmoid	0.999981
1543	ENSG00000223855	HRAT92	0.985029	0.0486337	0.32461	0.351004	0.472773	5.93909e-28	4.20266e-26	30	33	33	A2	GI. colon, sigmoid (GTEx)	EpiXcan	0.997668	colon_sigmoid	0.999981
1544	ENSG00000149499	EML3	0.984663	0.0885592	0.32479	0.0664454	0.141976	3.25266e-07	2.84299e-06	27	37	37	A2	GI. colon, sigmoid (GTEx)	EpiXcan	0.997668	colon_sigmoid	0.999981
1545	ENSG00000181827	RFX7	0.983351	0.333262	0.325435	0.00561627	0.0262525	0.0333594	0.120123	4	4	4	A2	GI. colon, sigmoid (GTEx)	EpiXcan	0.997668	colon_sigmoid	0.999981
1546	ENSG00000176024	ZNF613	-0.98275	-0.182629	0.325731	0.0292678	0.0212608	0.0595161	0.199214	22	25	25	A2	GI. colon, sigmoid (GTEx)	EpiXcan	0.997668	colon_sigmoid	0.999981
1547	ENSG00000237037	NDUFA6-AS1	0.982155	0.381428	0.326024	0.0026186	0.0370302	0.00718985	0.0295763	3	7	7	A2	GI. colon, sigmoid (GTEx)	EpiXcan	0.997668	colon_sigmoid	0.999981
1548	ENSG00000204632	HLA-G	0.982122	0.177409	0.32604	0.0434856	0.268262	7.10448e-14	1.43018e-12	20	32	32	A2	GI. colon, sigmoid (GTEx)	EpiXcan	0.997668	colon_sigmoid	0.999981
1549	ENSG00000173914	RBM4B	0.981598	0.234861	0.326298	0.0104722	0.0218673	0.0512849	0.17466	7	12	12	A2	GI. colon, sigmoid (GTEx)	EpiXcan	0.997668	colon_sigmoid	0.999981
1550	ENSG00000204482	LST1	0.981551	0.056987	0.326321	0.1366	0.0634982	0.000734592	0.00361262	56	72	72	A2	GI. colon, sigmoid (GTEx)	EpiXcan	0.997668	colon_sigmoid	0.999981
1551	ENSG00000163281	GNPDA2	0.98138	0.0464649	0.326405	0.136791	0.260499	4.44914e-13	8.15927e-12	23	30	30	A2	GI. colon, sigmoid (GTEx)	EpiXcan	0.997668	colon_sigmoid	0.999981
1552	ENSG00000141504	SAT2	0.981184	0.0956441	0.326502	0.0580408	0.108926	1.04942e-05	7.20052e-05	12	16	16	A2	GI. colon, sigmoid (GTEx)	EpiXcan	0.997668	colon_sigmoid	0.999981
1553	ENSG00000047579	DTNBP1	-0.981053	-0.0666784	0.326567	0.112467	0.0583599	0.00146477	0.00680239	50	59	59	A2	GI. colon, sigmoid (GTEx)	EpiXcan	0.997668	colon_sigmoid	0.999981
1554	ENSG00000223797	ENTPD3-AS1	-0.980962	-0.0447096	0.326611	0.1606	0.161351	4.46896e-08	4.45655e-07	41	47	47	A2	GI. colon, sigmoid (GTEx)	EpiXcan	0.997668	colon_sigmoid	0.999981
1555	ENSG00000104231	ZFAND1	-0.980747	-0.154176	0.326717	0.0261675	0.0835812	0.00011107	0.000633891	3	3	3	A2	GI. colon, sigmoid (GTEx)	EpiXcan	0.997668	colon_sigmoid	0.999981
1556	ENSG00000235423	AC068768.1	-0.979961	-0.129755	0.327105	0.0504048	0.147105	4.97785e-08	4.91345e-07	6	8	8	A2	GI. colon, sigmoid (GTEx)	EpiXcan	0.997668	colon_sigmoid	0.999981
1557	ENSG00000112977	DAP	-0.979361	-0.0943649	0.327402	0.0332252	0.10403	1.56365e-05	0.000104975	11	13	13	A2	GI. colon, sigmoid (GTEx)	EpiXcan	0.997668	colon_sigmoid	0.999981
1558	ENSG00000235109	ZSCAN31	-0.979097	-0.061538	0.327532	0.10231	0.118797	1.72272e-06	1.33501e-05	26	34	34	A2	GI. colon, sigmoid (GTEx)	EpiXcan	0.997668	colon_sigmoid	0.999981
1559	ENSG00000133103	COG6	-0.979055	-0.185957	0.327553	0.0214589	0.143771	1.94984e-07	1.76938e-06	13	17	17	A2	GI. colon, sigmoid (GTEx)	EpiXcan	0.997668	colon_sigmoid	0.999981
1560	ENSG00000172500	FIBP	-0.978507	-0.0960686	0.327824	0.065299	0.0828471	0.000106277	0.000609266	18	21	21	A2	GI. colon, sigmoid (GTEx)	EpiXcan	0.997668	colon_sigmoid	0.999981
1561	ENSG00000099338	CATSPERG	-0.978503	-0.0822398	0.327825	0.0616446	0.14034	2.31403e-07	2.06772e-06	16	20	20	A2	GI. colon, sigmoid (GTEx)	EpiXcan	0.997668	colon_sigmoid	0.999981
1562	ENSG00000213073	AL353625.1	0.978249	0.158964	0.327951	0.0141232	0.0443295	0.0046938	0.0199727	5	5	5	A2	GI. colon, sigmoid (GTEx)	EpiXcan	0.997668	colon_sigmoid	0.999981
1563	ENSG00000270055	AC127502.2	-0.978112	-0.0602362	0.328019	0.185547	0.201852	9.57217e-12	1.52231e-10	21	24	24	A2	GI. colon, sigmoid (GTEx)	EpiXcan	0.997668	colon_sigmoid	0.999981
1564	ENSG00000146109	ABT1	0.978035	0.151948	0.328057	0.0151108	0.0584876	0.00143683	0.00667707	6	7	7	A2	GI. colon, sigmoid (GTEx)	EpiXcan	0.997668	colon_sigmoid	0.999981
1565	ENSG00000102805	CLN5	0.97723	0.146911	0.328455	0.0160471	0.0107031	0.177674	0.495258	10	10	10	A2	GI. colon, sigmoid (GTEx)	EpiXcan	0.997668	colon_sigmoid	0.999981
1566	ENSG00000117751	PPP1R8	0.977183	0.236376	0.328478	0.021391	0.0454895	0.00507555	0.0214391	13	15	15	A2	GI. colon, sigmoid (GTEx)	EpiXcan	0.997668	colon_sigmoid	0.999981
1567	ENSG00000203778	FAM229B	0.97695	0.0712006	0.328594	0.11105	0.195971	2.82476e-10	3.78734e-09	22	28	28	A2	GI. colon, sigmoid (GTEx)	EpiXcan	0.997668	colon_sigmoid	0.999981
1568	ENSG00000196405	EVL	-0.97692	-0.189994	0.328609	0.0295773	0.109197	8.43735e-06	5.86388e-05	24	29	29	A2	GI. colon, sigmoid (GTEx)	EpiXcan	0.997668	colon_sigmoid	0.999981
1569	ENSG00000137726	FXYD6	0.976071	0.415564	0.329029	0.00436626	0.0363753	0.0109271	0.0434943	6	7	7	A2	GI. colon, sigmoid (GTEx)	EpiXcan	0.997668	colon_sigmoid	0.999981
1570	ENSG00000065665	SEC61A2	-0.975527	-0.132626	0.329299	0.0400501	0.0936052	4.59336e-05	0.000280915	12	17	17	A2	GI. colon, sigmoid (GTEx)	EpiXcan	0.997668	colon_sigmoid	0.999981
1571	ENSG00000103226	NOMO3	-0.975213	-0.0710161	0.329455	0.143469	0.386815	5.98586e-21	2.20705e-19	88	115	115	A2	GI. colon, sigmoid (GTEx)	EpiXcan	0.997668	colon_sigmoid	0.999981
1572	ENSG00000138459	SLC35A5	-0.974354	-0.104908	0.329881	0.0367463	0.0255904	0.0355475	0.126796	27	35	35	A2	GI. colon, sigmoid (GTEx)	EpiXcan	0.997668	colon_sigmoid	0.999981
1573	ENSG00000135535	CD164	0.974162	0.179216	0.329976	0.0167595	0.0218769	0.0535434	0.180988	15	18	18	A2	GI. colon, sigmoid (GTEx)	EpiXcan	0.997668	colon_sigmoid	0.999981
1574	ENSG00000102935	ZNF423	-0.97307	-0.119904	0.330518	0.029648	0.0193019	0.0722179	0.235258	17	22	22	A2	GI. colon, sigmoid (GTEx)	EpiXcan	0.997668	colon_sigmoid	0.999981
1575	ENSG00000163827	LRRC2	0.972016	0.10012	0.331042	0.0335353	0.0241806	0.034242	0.122883	18	20	20	A2	GI. colon, sigmoid (GTEx)	EpiXcan	0.997668	colon_sigmoid	0.999981
1576	ENSG00000160285	LSS	0.971584	0.221885	0.331258	0.00870418	0.0109875	0.172213	0.483639	8	10	10	A2	GI. colon, sigmoid (GTEx)	EpiXcan	0.997668	colon_sigmoid	0.999981
1577	ENSG00000099817	POLR2E	-0.971561	-0.074506	0.331269	0.138621	0.340688	4.04744e-21	1.53267e-19	33	44	44	A2	GI. colon, sigmoid (GTEx)	EpiXcan	0.997668	colon_sigmoid	0.999981
1578	ENSG00000120693	SMAD9	0.970995	0.142393	0.331551	0.0193334	0.0538059	0.00214555	0.00963195	5	5	5	A2	GI. colon, sigmoid (GTEx)	EpiXcan	0.997668	colon_sigmoid	0.999981
1579	ENSG00000154917	RAB6B	0.970021	0.167303	0.332036	0.0345962	0.123519	2.16661e-06	1.6498e-05	25	29	29	A2	GI. colon, sigmoid (GTEx)	EpiXcan	0.997668	colon_sigmoid	0.999981
1580	ENSG00000145908	ZNF300	-0.969963	-0.0994471	0.332065	0.0313235	0.134167	4.26049e-07	3.68026e-06	3	3	3	A2	GI. colon, sigmoid (GTEx)	EpiXcan	0.997668	colon_sigmoid	0.999981
1581	ENSG00000233006	MIR3936HG	0.969856	0.0994609	0.332118	0.0554813	0.118227	2.99033e-06	2.23931e-05	15	20	20	A2	GI. colon, sigmoid (GTEx)	EpiXcan	0.997668	colon_sigmoid	0.999981
1582	ENSG00000127804	METTL16	-0.968557	-0.0638569	0.332766	0.179517	0.0907446	5.74464e-05	0.000346557	77	99	99	A2	GI. colon, sigmoid (GTEx)	EpiXcan	0.997668	colon_sigmoid	0.999981
1583	ENSG00000125445	MRPS7	-0.96814	-0.163376	0.332974	0.0222377	0.0778837	0.000183214	0.0010051	10	11	11	A2	GI. colon, sigmoid (GTEx)	EpiXcan	0.997668	colon_sigmoid	0.999981
1584	ENSG00000242252	BGLAP	-0.967562	-0.114866	0.333263	0.0454685	0.127068	9.1017e-07	7.40513e-06	22	29	29	A2	GI. colon, sigmoid (GTEx)	EpiXcan	0.997668	colon_sigmoid	0.999981
1585	ENSG00000139496	NUP58	-0.966926	-0.0898374	0.333581	0.0483181	0.0142508	0.122736	0.368313	34	41	41	A2	GI. colon, sigmoid (GTEx)	EpiXcan	0.997668	colon_sigmoid	0.999981
1586	ENSG00000144021	CIAO1	-0.966731	-0.132199	0.333679	0.0333769	0.151741	5.82338e-08	5.67789e-07	8	9	9	A2	GI. colon, sigmoid (GTEx)	EpiXcan	0.997668	colon_sigmoid	0.999981
1587	ENSG00000118418	HMGN3	0.966681	0.221311	0.333704	0.00486154	0.0115556	0.157629	0.450902	7	8	8	A2	GI. colon, sigmoid (GTEx)	EpiXcan	0.997668	colon_sigmoid	0.999981
1588	ENSG00000154328	NEIL2	0.965733	0.111813	0.334178	0.0525756	0.174104	6.03238e-09	6.79965e-08	43	60	60	A2	GI. colon, sigmoid (GTEx)	EpiXcan	0.997668	colon_sigmoid	0.999981
1589	ENSG00000198160	MIER1	-0.965426	-0.226437	0.334332	0.0104718	0.0539477	0.00234811	0.0104675	17	28	28	A2	GI. colon, sigmoid (GTEx)	EpiXcan	0.997668	colon_sigmoid	0.999981
1590	ENSG00000170906	NDUFA3	0.965421	0.0753683	0.334334	0.153436	0.304135	9.0363e-16	2.14589e-14	14	17	17	A2	GI. colon, sigmoid (GTEx)	EpiXcan	0.997668	colon_sigmoid	0.999981
1591	ENSG00000178209	PLEC	-0.96512	-0.0757026	0.334485	0.087596	0.147917	1.11195e-07	1.0456e-06	16	21	21	A2	GI. colon, sigmoid (GTEx)	EpiXcan	0.997668	colon_sigmoid	0.999981
1592	ENSG00000104093	DMXL2	0.964569	0.235235	0.334761	0.00621957	0.0563272	0.00187444	0.0084883	8	14	14	A2	GI. colon, sigmoid (GTEx)	EpiXcan	0.997668	colon_sigmoid	0.999981
1593	ENSG00000032742	IFT88	-0.964193	-0.0822736	0.334949	0.113488	0.203318	2.92843e-10	3.91256e-09	39	49	49	A2	GI. colon, sigmoid (GTEx)	EpiXcan	0.997668	colon_sigmoid	0.999981
1594	ENSG00000161010	MRNIP	0.963179	0.0904875	0.335458	0.0473642	0.0779917	0.00018881	0.00103377	32	38	38	A2	GI. colon, sigmoid (GTEx)	EpiXcan	0.997668	colon_sigmoid	0.999981
1595	ENSG00000178662	CSRNP3	-0.963019	-0.0910944	0.335538	0.0517192	0.0568271	0.00150149	0.00695451	24	32	32	A2	GI. colon, sigmoid (GTEx)	EpiXcan	0.997668	colon_sigmoid	0.999981
1596	ENSG00000221838	AP4M1	-0.962597	-0.0726615	0.33575	0.0969142	0.209496	2.11318e-10	2.87734e-09	16	21	21	A2	GI. colon, sigmoid (GTEx)	EpiXcan	0.997668	colon_sigmoid	0.999981
1597	ENSG00000006652	IFRD1	0.962406	0.0562341	0.335846	0.166399	0.292025	3.4259e-15	7.76703e-14	17	19	19	A2	GI. colon, sigmoid (GTEx)	EpiXcan	0.997668	colon_sigmoid	0.999981
1598	ENSG00000075826	SEC31B	0.961402	0.0420558	0.33635	0.0597413	0.13684	3.31858e-07	2.89879e-06	25	27	27	A2	GI. colon, sigmoid (GTEx)	EpiXcan	0.997668	colon_sigmoid	0.999981
1599	ENSG00000160307	S100B	-0.961336	-0.161352	0.336383	0.021053	0.0881361	7.21183e-05	0.000427975	26	41	41	A2	GI. colon, sigmoid (GTEx)	EpiXcan	0.997668	colon_sigmoid	0.999981
1600	ENSG00000188243	COMMD6	0.960994	0.131076	0.336555	0.0318775	0.0290852	0.0238874	0.0890596	20	23	23	A2	GI. colon, sigmoid (GTEx)	EpiXcan	0.997668	colon_sigmoid	0.999981
1601	ENSG00000141314	RHBDL3	0.960796	0.0942752	0.336655	0.107586	0.0926817	3.0093e-05	0.000190871	40	49	49	A2	GI. colon, sigmoid (GTEx)	EpiXcan	0.997668	colon_sigmoid	0.999981
1602	ENSG00000134910	STT3A	0.959589	0.327456	0.337262	0.00169377	0.0230631	0.0480554	0.164904	8	13	13	A2	GI. colon, sigmoid (GTEx)	EpiXcan	0.997668	colon_sigmoid	0.999981
1603	ENSG00000054179	ENTPD2	-0.959375	-0.162804	0.33737	0.02798	0.0246168	0.0321363	0.116167	14	25	25	A2	GI. colon, sigmoid (GTEx)	EpiXcan	0.997668	colon_sigmoid	0.999981
1604	ENSG00000144597	EAF1	0.958942	0.191482	0.337588	0.00989598	0.0149624	0.113457	0.344826	4	4	4	A2	GI. colon, sigmoid (GTEx)	EpiXcan	0.997668	colon_sigmoid	0.999981
1605	ENSG00000114473	IQCG	0.95877	0.147427	0.337675	0.0138809	0.03252	0.018004	0.0687041	8	9	9	A2	GI. colon, sigmoid (GTEx)	EpiXcan	0.997668	colon_sigmoid	0.999981
1606	ENSG00000189367	KIAA0408	-0.958713	-0.172762	0.337704	0.0206668	0.0538941	0.00172582	0.00787637	23	28	28	A2	GI. colon, sigmoid (GTEx)	EpiXcan	0.997668	colon_sigmoid	0.999981
1607	ENSG00000163162	RNF149	0.958452	0.110774	0.337835	0.0533535	0.122982	9.0554e-07	7.37218e-06	10	10	10	A2	GI. colon, sigmoid (GTEx)	EpiXcan	0.997668	colon_sigmoid	0.999981
1608	ENSG00000133678	TMEM254	0.958294	0.0999573	0.337915	0.0555552	0.0908475	3.56953e-05	0.000223072	14	20	20	A2	GI. colon, sigmoid (GTEx)	EpiXcan	0.997668	colon_sigmoid	0.999981
1609	ENSG00000164946	FREM1	0.957737	0.0543801	0.338196	0.161941	0.235267	4.94284e-12	8.12843e-11	32	39	39	A2	GI. colon, sigmoid (GTEx)	EpiXcan	0.997668	colon_sigmoid	0.999981
1610	ENSG00000141959	PFKL	0.956903	0.1379	0.338616	0.0223624	0.134665	5.71607e-07	4.79855e-06	26	42	42	A2	GI. colon, sigmoid (GTEx)	EpiXcan	0.997668	colon_sigmoid	0.999981
1611	ENSG00000165929	TC2N	-0.956879	-0.0640527	0.338628	0.11163	0.188143	2.73014e-10	3.67101e-09	17	20	20	A2	GI. colon, sigmoid (GTEx)	EpiXcan	0.997668	colon_sigmoid	0.999981
1612	ENSG00000240356	RPL23AP7	-0.956869	-0.104928	0.338633	0.0306043	0.436348	2.0458e-26	1.297e-24	29	43	43	A2	GI. colon, sigmoid (GTEx)	EpiXcan	0.997668	colon_sigmoid	0.999981
1613	ENSG00000122674	CCZ1	0.95653	0.0670673	0.338804	0.148214	0.464925	4.67483e-27	3.08958e-25	43	67	67	A2	GI. colon, sigmoid (GTEx)	EpiXcan	0.997668	colon_sigmoid	0.999981
1614	ENSG00000263244	AC087190.4	-0.956527	-0.163814	0.338806	0.0144393	0.0265646	0.0337795	0.121386	12	14	14	A2	GI. colon, sigmoid (GTEx)	EpiXcan	0.997668	colon_sigmoid	0.999981
1615	ENSG00000075643	MOCOS	0.956142	0.131564	0.339	0.0410443	0.154212	5.43276e-08	5.31924e-07	5	7	7	A2	GI. colon, sigmoid (GTEx)	EpiXcan	0.997668	colon_sigmoid	0.999981
1616	ENSG00000140990	NDUFB10	-0.955246	-0.235926	0.339453	0.0144533	0.0150727	0.104675	0.322686	13	18	18	A2	GI. colon, sigmoid (GTEx)	EpiXcan	0.997668	colon_sigmoid	0.999981
1617	ENSG00000228649	SNHG26	-0.95413	-0.0609831	0.340018	0.0835073	0.207117	2.2373e-10	3.03454e-09	42	56	56	A2	GI. colon, sigmoid (GTEx)	EpiXcan	0.997668	colon_sigmoid	0.999981
1618	ENSG00000273230	AC102953.2	0.953622	0.0641916	0.340275	0.180889	0.0900992	5.81759e-05	0.000350431	103	131	131	A2	GI. colon, sigmoid (GTEx)	EpiXcan	0.997668	colon_sigmoid	0.999981
1619	ENSG00000105976	MET	-0.953617	-0.0846584	0.340277	0.0499785	0.0960544	3.03436e-05	0.000192149	26	35	35	A2	GI. colon, sigmoid (GTEx)	EpiXcan	0.997668	colon_sigmoid	0.999981
1620	ENSG00000175183	CSRP2	0.953287	0.103198	0.340445	0.040554	0.031158	0.019454	0.0736709	48	58	58	A2	GI. colon, sigmoid (GTEx)	EpiXcan	0.997668	colon_sigmoid	0.999981
1621	ENSG00000139531	SUOX	0.953256	0.0344326	0.340461	0.196599	0.231402	6.65968e-12	1.08121e-10	60	77	77	A2	GI. colon, sigmoid (GTEx)	EpiXcan	0.997668	colon_sigmoid	0.999981
1622	ENSG00000182732	RGS6	0.952963	0.304673	0.340609	0.00733187	0.0142687	0.123009	0.368981	6	6	6	A2	GI. colon, sigmoid (GTEx)	EpiXcan	0.997668	colon_sigmoid	0.999981
1623	ENSG00000272505	AC104964.3	0.952225	0.049071	0.340983	0.140438	0.0442925	0.00594519	0.0248132	57	71	71	A2	GI. colon, sigmoid (GTEx)	EpiXcan	0.997668	colon_sigmoid	0.999981
1624	ENSG00000112031	MTRF1L	-0.951889	-0.0362152	0.341153	0.291435	0.543957	2.66235e-34	3.33055e-32	6	7	7	A2	GI. colon, sigmoid (GTEx)	EpiXcan	0.997668	colon_sigmoid	0.999981
1625	ENSG00000169247	SH3TC2	0.951793	0.134698	0.341202	0.021903	0.0142582	0.117962	0.356123	7	8	8	A2	GI. colon, sigmoid (GTEx)	EpiXcan	0.997668	colon_sigmoid	0.999981
1626	ENSG00000133703	KRAS	-0.951609	-0.0513821	0.341295	0.191889	0.310112	5.02948e-16	1.21917e-14	32	41	41	A2	GI. colon, sigmoid (GTEx)	EpiXcan	0.997668	colon_sigmoid	0.999981
1627	ENSG00000173156	RHOD	-0.951413	-0.0318766	0.341395	0.315886	0.37091	4.09391e-23	1.8563e-21	22	27	27	A2	GI. colon, sigmoid (GTEx)	EpiXcan	0.997668	colon_sigmoid	0.999981
1628	ENSG00000167740	CYB5D2	0.95137	0.122402	0.341417	0.0405872	0.144527	2.40152e-07	2.13907e-06	14	18	18	A2	GI. colon, sigmoid (GTEx)	EpiXcan	0.997668	colon_sigmoid	0.999981
1629	ENSG00000169228	RAB24	-0.950885	-0.125783	0.341663	0.0358467	0.122786	1.49533e-06	1.17438e-05	5	7	7	A2	GI. colon, sigmoid (GTEx)	EpiXcan	0.997668	colon_sigmoid	0.999981
1630	ENSG00000154144	TBRG1	-0.949929	-0.2658	0.342148	0.00661107	0.0105475	0.17722	0.49443	7	7	7	A2	GI. colon, sigmoid (GTEx)	EpiXcan	0.997668	colon_sigmoid	0.999981
1631	ENSG00000236144	TMEM147-AS1	0.949582	0.202641	0.342325	0.0139132	0.0298189	0.0185747	0.0706435	8	10	10	A2	GI. colon, sigmoid (GTEx)	EpiXcan	0.997668	colon_sigmoid	0.999981
1632	ENSG00000173436	MINOS1	0.949442	0.377935	0.342396	0.00197282	0.0340855	0.0154675	0.0596683	3	3	3	A2	GI. colon, sigmoid (GTEx)	EpiXcan	0.997668	colon_sigmoid	0.999981
1633	ENSG00000120645	IQSEC3	-0.948136	-0.150755	0.34306	0.0261874	0.105577	5.67016e-06	4.07408e-05	4	7	7	A2	GI. colon, sigmoid (GTEx)	EpiXcan	0.997668	colon_sigmoid	0.999981
1634	ENSG00000170545	SMAGP	-0.947264	-0.0720103	0.343504	0.10726	0.0455753	0.00474331	0.0201634	37	46	46	A2	GI. colon, sigmoid (GTEx)	EpiXcan	0.997668	colon_sigmoid	0.999981
1635	ENSG00000151136	BTBD11	-0.946665	-0.100829	0.34381	0.0462072	0.0831456	0.000116466	0.000663065	18	22	22	A2	GI. colon, sigmoid (GTEx)	EpiXcan	0.997668	colon_sigmoid	0.999981
1636	ENSG00000215915	ATAD3C	0.945945	0.0606077	0.344177	0.107469	0.0848098	0.000104141	0.000598737	29	39	39	A2	GI. colon, sigmoid (GTEx)	EpiXcan	0.997668	colon_sigmoid	0.999981
1637	ENSG00000053900	ANAPC4	0.945909	0.0655575	0.344195	0.160004	0.422249	4.00479e-24	1.99684e-22	26	35	35	A2	GI. colon, sigmoid (GTEx)	EpiXcan	0.997668	colon_sigmoid	0.999981
1638	ENSG00000086619	ERO1B	0.944822	0.096027	0.34475	0.0441257	0.102861	1.5737e-05	0.000105599	10	15	15	A2	GI. colon, sigmoid (GTEx)	EpiXcan	0.997668	colon_sigmoid	0.999981
1639	ENSG00000131747	TOP2A	-0.943943	-0.0937323	0.345199	0.0889328	0.0445664	0.00567165	0.0237707	38	47	47	A2	GI. colon, sigmoid (GTEx)	EpiXcan	0.997668	colon_sigmoid	0.999981
1640	ENSG00000087365	SF3B2	0.943866	0.0998058	0.345238	0.0378428	0.160358	2.30165e-08	2.39944e-07	13	18	18	A2	GI. colon, sigmoid (GTEx)	EpiXcan	0.997668	colon_sigmoid	0.999981
1641	ENSG00000165983	PTER	-0.943278	-0.0825933	0.345539	0.0533062	0.108253	5.7992e-06	4.15614e-05	11	13	13	A2	GI. colon, sigmoid (GTEx)	EpiXcan	0.997668	colon_sigmoid	0.999981
1642	ENSG00000128262	POM121L9P	-0.943085	-0.0721314	0.345637	0.0969753	0.153357	7.94611e-08	7.61511e-07	38	42	42	A2	GI. colon, sigmoid (GTEx)	EpiXcan	0.997668	colon_sigmoid	0.999981
1643	ENSG00000105404	RABAC1	0.942539	0.0847409	0.345917	0.0671403	0.0855846	0.000102494	0.000589753	28	40	40	A2	GI. colon, sigmoid (GTEx)	EpiXcan	0.997668	colon_sigmoid	0.999981
1644	ENSG00000129103	SUMF2	0.942439	0.0764724	0.345968	0.0586708	0.131915	5.65001e-07	4.75541e-06	13	21	21	A2	GI. colon, sigmoid (GTEx)	EpiXcan	0.997668	colon_sigmoid	0.999981
1645	ENSG00000105928	DFNA5	-0.94226	-0.137497	0.34606	0.0448696	0.115236	5.11198e-06	3.69958e-05	15	18	18	A2	GI. colon, sigmoid (GTEx)	EpiXcan	0.997668	colon_sigmoid	0.999981
1646	ENSG00000177595	PIDD1	0.942026	1.50608	0.346179	0.000283686	0.106101	1.30073e-05	8.84685e-05	2	5	5	A2	GI. colon, sigmoid (GTEx)	EpiXcan	0.997668	colon_sigmoid	0.999981
1647	ENSG00000178184	PARD6G	-0.941829	-0.131324	0.34628	0.0334783	0.029871	0.0240617	0.0896617	26	31	31	A2	GI. colon, sigmoid (GTEx)	EpiXcan	0.997668	colon_sigmoid	0.999981
1648	ENSG00000261584	AL513548.1	0.941599	0.0333175	0.346398	0.420211	0.614071	9.33797e-44	2.67009e-41	17	22	22	A2	GI. colon, sigmoid (GTEx)	EpiXcan	0.997668	colon_sigmoid	0.999981
1649	ENSG00000185100	ADSSL1	0.941357	0.106964	0.346522	0.0484419	0.169136	1.29603e-08	1.38934e-07	12	17	17	A2	GI. colon, sigmoid (GTEx)	EpiXcan	0.997668	colon_sigmoid	0.999981
1650	ENSG00000233608	TWIST2	-0.941223	-0.165768	0.34659	0.0303592	0.0910918	5.33211e-05	0.000323692	3	3	3	A2	GI. colon, sigmoid (GTEx)	EpiXcan	0.997668	colon_sigmoid	0.999981
1651	ENSG00000181409	AATK	-0.94095	-0.168411	0.34673	0.0185511	0.0199631	0.0634428	0.21039	17	27	27	A2	GI. colon, sigmoid (GTEx)	EpiXcan	0.997668	colon_sigmoid	0.999981
1652	ENSG00000137312	FLOT1	-0.939825	-0.198792	0.347308	0.0134524	0.0419824	0.00676257	0.0279665	5	6	6	A2	GI. colon, sigmoid (GTEx)	EpiXcan	0.997668	colon_sigmoid	0.999981
1653	ENSG00000232573	RPL3P4	0.939507	0.210847	0.34747	0.0123697	0.0244286	0.0394614	0.138605	5	5	5	A2	GI. colon, sigmoid (GTEx)	EpiXcan	0.997668	colon_sigmoid	0.999981
1654	ENSG00000105519	CAPS	0.939171	0.0814056	0.347643	0.0805368	0.195811	2.92932e-10	3.91256e-09	10	10	10	A2	GI. colon, sigmoid (GTEx)	EpiXcan	0.997668	colon_sigmoid	0.999981
1655	ENSG00000144840	RABL3	-0.939137	-0.0938688	0.34766	0.0635582	0.0560047	0.0017175	0.00784606	11	15	15	A2	GI. colon, sigmoid (GTEx)	EpiXcan	0.997668	colon_sigmoid	0.999981
1656	ENSG00000168067	MAP4K2	0.939021	0.117941	0.34772	0.0376613	0.0355323	0.0137676	0.0537022	17	24	24	A2	GI. colon, sigmoid (GTEx)	EpiXcan	0.997668	colon_sigmoid	0.999981
1657	ENSG00000007341	ST7L	-0.938103	-0.0855453	0.348191	0.0469712	0.259848	7.69267e-14	1.54416e-12	17	21	21	A2	GI. colon, sigmoid (GTEx)	EpiXcan	0.997668	colon_sigmoid	0.999981
1658	ENSG00000168653	NDUFS5	-0.937299	-0.0374446	0.348605	0.254864	0.628543	2.40519e-44	7.4887e-42	6	8	8	A2	GI. colon, sigmoid (GTEx)	EpiXcan	0.997668	colon_sigmoid	0.999981
1659	ENSG00000146457	WTAP	-0.936426	-0.13914	0.349054	0.0190675	0.0590676	0.00126993	0.00594883	8	11	11	A2	GI. colon, sigmoid (GTEx)	EpiXcan	0.997668	colon_sigmoid	0.999981
1660	ENSG00000145029	NICN1	-0.936203	-0.0589041	0.349169	0.100205	0.177201	6.10297e-09	6.87369e-08	25	33	33	A2	GI. colon, sigmoid (GTEx)	EpiXcan	0.997668	colon_sigmoid	0.999981
1661	ENSG00000196693	ZNF33B	-0.936126	-0.0912702	0.349208	0.0449154	0.0925968	3.89001e-05	0.00024127	9	14	14	A2	GI. colon, sigmoid (GTEx)	EpiXcan	0.997668	colon_sigmoid	0.999981
1662	ENSG00000143248	RGS5	0.934749	0.0647758	0.349918	0.0973637	0.0689948	0.000565302	0.00284581	54	64	64	A2	GI. colon, sigmoid (GTEx)	EpiXcan	0.997668	colon_sigmoid	0.999981
1663	ENSG00000059122	FLYWCH1	0.933857	0.0694213	0.350378	0.106684	0.685816	6.95188e-53	8.11689e-50	8	13	13	A2	GI. colon, sigmoid (GTEx)	EpiXcan	0.997668	colon_sigmoid	0.999981
1664	ENSG00000168062	BATF2	0.933637	0.123444	0.350491	0.0196038	0.0278784	0.0291368	0.10645	21	28	28	A2	GI. colon, sigmoid (GTEx)	EpiXcan	0.997668	colon_sigmoid	0.999981
1665	ENSG00000181915	ADO	-0.933635	-0.117179	0.350492	0.0350325	0.0952828	2.79975e-05	0.000178794	21	27	27	A2	GI. colon, sigmoid (GTEx)	EpiXcan	0.997668	colon_sigmoid	0.999981
1666	ENSG00000167920	TMEM99	0.933333	0.177761	0.350648	0.0115637	0.0177855	0.0832205	0.265968	4	4	4	A2	GI. colon, sigmoid (GTEx)	EpiXcan	0.997668	colon_sigmoid	0.999981
1667	ENSG00000198039	ZNF273	0.932932	0.0821948	0.350855	0.0418987	0.175851	7.98143e-09	8.86116e-08	13	18	18	A2	GI. colon, sigmoid (GTEx)	EpiXcan	0.997668	colon_sigmoid	0.999981
1668	ENSG00000247828	TMEM161B-AS1	0.932822	0.090254	0.350912	0.0631477	0.283295	9.91687e-15	2.14091e-13	7	9	9	A2	GI. colon, sigmoid (GTEx)	EpiXcan	0.997668	colon_sigmoid	0.999981
1669	ENSG00000154930	ACSS1	0.932267	0.109823	0.351198	0.0353114	0.0222867	0.0525701	0.178344	28	35	35	A2	GI. colon, sigmoid (GTEx)	EpiXcan	0.997668	colon_sigmoid	0.999981
1670	ENSG00000122203	KIAA1191	0.931997	0.087292	0.351338	0.0407572	0.033959	0.0115911	0.0459546	36	43	43	A2	GI. colon, sigmoid (GTEx)	EpiXcan	0.997668	colon_sigmoid	0.999981
1671	ENSG00000141560	FN3KRP	0.931951	0.0499392	0.351362	0.191365	0.608544	1.15497e-41	2.74276e-39	23	35	35	A2	GI. colon, sigmoid (GTEx)	EpiXcan	0.997668	colon_sigmoid	0.999981
1672	ENSG00000128791	TWSG1	-0.931651	-0.050263	0.351517	0.158059	0.232579	1.2699e-13	2.47807e-12	10	18	18	A2	GI. colon, sigmoid (GTEx)	EpiXcan	0.997668	colon_sigmoid	0.999981
1673	ENSG00000139168	ZCRB1	0.931293	0.196557	0.351702	0.00743942	0.0379872	0.00913808	0.0368761	13	19	19	A2	GI. colon, sigmoid (GTEx)	EpiXcan	0.997668	colon_sigmoid	0.999981
1674	ENSG00000080822	CLDND1	0.931047	0.101158	0.351829	0.0441301	0.0390071	0.00986836	0.0395497	18	21	21	A2	GI. colon, sigmoid (GTEx)	EpiXcan	0.997668	colon_sigmoid	0.999981
1675	ENSG00000064995	TAF11	-0.930924	-0.166421	0.351893	0.00797818	0.0560039	0.00175142	0.00797764	5	8	8	A2	GI. colon, sigmoid (GTEx)	EpiXcan	0.997668	colon_sigmoid	0.999981
1676	ENSG00000115073	ACTR1B	0.930305	0.0683637	0.352213	0.203307	0.397828	5.79406e-22	2.38066e-20	23	30	30	A2	GI. colon, sigmoid (GTEx)	EpiXcan	0.997668	colon_sigmoid	0.999981
1677	ENSG00000145911	N4BP3	-0.930137	-0.867462	0.3523	0.000390077	0.0227668	0.0452345	0.156258	1	1	1	A2	GI. colon, sigmoid (GTEx)	EpiXcan	0.997668	colon_sigmoid	0.999981
1678	ENSG00000089335	ZNF302	-0.929605	-0.0787451	0.352576	0.101206	0.344954	1.56153e-18	4.86191e-17	28	37	37	A2	GI. colon, sigmoid (GTEx)	EpiXcan	0.997668	colon_sigmoid	0.999981
1679	ENSG00000010017	RANBP9	-0.92951	-0.285826	0.352625	0.00406466	0.0191681	0.0680381	0.223618	3	3	3	A2	GI. colon, sigmoid (GTEx)	EpiXcan	0.997668	colon_sigmoid	0.999981
1680	ENSG00000235098	ANKRD65	0.929176	0.0319912	0.352798	0.395957	0.483266	9.16361e-30	7.42146e-28	17	26	26	A2	GI. colon, sigmoid (GTEx)	EpiXcan	0.997668	colon_sigmoid	0.999981
1681	ENSG00000213402	PTPRCAP	0.928845	0.05755	0.35297	0.103472	0.358887	3.57046e-20	1.24753e-18	13	18	18	A2	GI. colon, sigmoid (GTEx)	EpiXcan	0.997668	colon_sigmoid	0.999981
1682	ENSG00000137642	SORL1	-0.92852	-0.19262	0.353138	0.0128498	0.011684	0.164109	0.46517	9	10	10	A2	GI. colon, sigmoid (GTEx)	EpiXcan	0.997668	colon_sigmoid	0.999981
1683	ENSG00000170634	ACYP2	0.928456	0.0616783	0.353171	0.0908435	0.160784	2.56361e-09	3.04139e-08	12	15	15	A2	GI. colon, sigmoid (GTEx)	EpiXcan	0.997668	colon_sigmoid	0.999981
1684	ENSG00000229127	AC007038.1	0.926909	0.15664	0.353974	0.0155004	0.0505817	0.00301284	0.013208	4	4	4	A2	GI. colon, sigmoid (GTEx)	EpiXcan	0.997668	colon_sigmoid	0.999981
1685	ENSG00000270195	AC016773.1	0.926088	5.22342	0.3544	4.9427e-05	0.0243708	0.0417973	0.145968	1	2	2	A2	GI. colon, sigmoid (GTEx)	EpiXcan	0.997668	colon_sigmoid	0.999981
1686	ENSG00000143486	EIF2D	0.925982	0.141251	0.354456	0.0275624	0.0714715	0.000357548	0.00186161	6	9	9	A2	GI. colon, sigmoid (GTEx)	EpiXcan	0.997668	colon_sigmoid	0.999981
1687	ENSG00000198496	NBR2	-0.92539	-0.0340405	0.354763	0.29311	0.636027	8.05326e-45	2.68653e-42	41	54	54	A2	GI. colon, sigmoid (GTEx)	EpiXcan	0.997668	colon_sigmoid	0.999981
1688	ENSG00000101353	MROH8	-0.924629	-0.0861874	0.355159	0.0471276	0.129434	5.6511e-07	4.75541e-06	21	24	24	A2	GI. colon, sigmoid (GTEx)	EpiXcan	0.997668	colon_sigmoid	0.999981
1689	ENSG00000122176	FMOD	-0.924055	-0.197478	0.355458	0.0189318	0.0796834	0.000187752	0.00102838	5	5	5	A2	GI. colon, sigmoid (GTEx)	EpiXcan	0.997668	colon_sigmoid	0.999981
1690	ENSG00000178386	ZNF223	-0.923923	-0.225112	0.355526	0.0103071	0.177153	7.56415e-09	8.42458e-08	3	6	6	A2	GI. colon, sigmoid (GTEx)	EpiXcan	0.997668	colon_sigmoid	0.999981
1691	ENSG00000183260	ABHD16B	0.923725	0.0893651	0.35563	0.0906996	0.0404258	0.00763879	0.0312853	50	68	68	A2	GI. colon, sigmoid (GTEx)	EpiXcan	0.997668	colon_sigmoid	0.999981
1692	ENSG00000008441	NFIX	-0.922154	-0.235598	0.356448	0.0118231	0.0116706	0.15407	0.443623	8	9	9	A2	GI. colon, sigmoid (GTEx)	EpiXcan	0.997668	colon_sigmoid	0.999981
1693	ENSG00000117620	SLC35A3	-0.922145	-1.07952	0.356453	0.00041876	0.0115357	0.160041	0.455852	3	6	6	A2	GI. colon, sigmoid (GTEx)	EpiXcan	0.997668	colon_sigmoid	0.999981
1694	ENSG00000100744	GSKIP	-0.921973	-0.082	0.356543	0.0903054	0.0993955	1.61445e-05	0.000107972	19	21	21	A2	GI. colon, sigmoid (GTEx)	EpiXcan	0.997668	colon_sigmoid	0.999981
1695	ENSG00000135486	HNRNPA1	-0.921814	-0.20387	0.356626	0.00921864	0.0248858	0.0376998	0.13332	5	5	5	A2	GI. colon, sigmoid (GTEx)	EpiXcan	0.997668	colon_sigmoid	0.999981
1696	ENSG00000140598	EFL1	-0.920734	-0.16489	0.357189	0.0219187	0.0120727	0.14101	0.412962	11	12	12	A2	GI. colon, sigmoid (GTEx)	EpiXcan	0.997668	colon_sigmoid	0.999981
1697	ENSG00000138621	PPCDC	-0.920261	-0.0878817	0.357436	0.0725161	0.17474	5.51204e-09	6.2686e-08	12	14	14	A2	GI. colon, sigmoid (GTEx)	EpiXcan	0.997668	colon_sigmoid	0.999981
1698	ENSG00000116213	WRAP73	-0.919635	-0.260954	0.357763	0.0099323	0.141224	1.80336e-07	1.64712e-06	3	5	5	A2	GI. colon, sigmoid (GTEx)	EpiXcan	0.997668	colon_sigmoid	0.999981
1699	ENSG00000120860	WASHC3	-0.919557	-0.153896	0.357804	0.0191082	0.0922702	3.64942e-05	0.000227658	21	25	25	A2	GI. colon, sigmoid (GTEx)	EpiXcan	0.997668	colon_sigmoid	0.999981
1700	ENSG00000272455	AL391244.3	0.919316	0.0901428	0.35793	0.070271	0.0333874	0.0160851	0.0618803	29	46	46	A2	GI. colon, sigmoid (GTEx)	EpiXcan	0.997668	colon_sigmoid	0.999981
1701	ENSG00000181754	AMIGO1	-0.918874	-0.495363	0.358161	0.00213153	0.0910211	5.5608e-05	0.000336264	3	4	4	A2	GI. colon, sigmoid (GTEx)	EpiXcan	0.997668	colon_sigmoid	0.999981
1702	ENSG00000272047	GTF2H5	-0.918413	-0.0522394	0.358403	0.122497	0.21206	7.29567e-11	1.04948e-09	26	31	31	A2	GI. colon, sigmoid (GTEx)	EpiXcan	0.997668	colon_sigmoid	0.999981
1703	ENSG00000139620	KANSL2	0.917481	0.399071	0.358891	0.00294815	0.0170883	0.0892761	0.282231	2	3	3	A2	GI. colon, sigmoid (GTEx)	EpiXcan	0.997668	colon_sigmoid	0.999981
1704	ENSG00000146243	IRAK1BP1	0.916942	0.0557975	0.359173	0.110229	0.252155	1.91475e-13	3.69017e-12	20	25	25	A2	GI. colon, sigmoid (GTEx)	EpiXcan	0.997668	colon_sigmoid	0.999981
1705	ENSG00000133773	CCDC59	-0.916934	-0.356978	0.359177	0.00357748	0.0201574	0.0631328	0.209461	2	2	2	A2	GI. colon, sigmoid (GTEx)	EpiXcan	0.997668	colon_sigmoid	0.999981
1706	ENSG00000108883	EFTUD2	0.916847	0.0384791	0.359223	0.225677	0.306298	2.70392e-16	6.78935e-15	25	27	27	A2	GI. colon, sigmoid (GTEx)	EpiXcan	0.997668	colon_sigmoid	0.999981
1707	ENSG00000121440	PDZRN3	0.916832	0.0894096	0.35923	0.0843685	0.0936335	3.96074e-05	0.000245223	17	18	18	A2	GI. colon, sigmoid (GTEx)	EpiXcan	0.997668	colon_sigmoid	0.999981
1708	ENSG00000241839	PLEKHO2	0.91657	0.0353362	0.359368	0.296258	0.385982	4.77343e-21	1.78348e-19	31	39	39	A2	GI. colon, sigmoid (GTEx)	EpiXcan	0.997668	colon_sigmoid	0.999981
1709	ENSG00000198793	MTOR	-0.916332	-0.100426	0.359493	0.0216077	0.0187851	0.0729247	0.23734	22	26	26	A2	GI. colon, sigmoid (GTEx)	EpiXcan	0.997668	colon_sigmoid	0.999981
1710	ENSG00000261188	Z95115.1	-0.915858	-0.119765	0.359742	0.0545763	0.0953444	3.8879e-05	0.00024127	22	25	25	A2	GI. colon, sigmoid (GTEx)	EpiXcan	0.997668	colon_sigmoid	0.999981
1711	ENSG00000158161	EYA3	-0.915165	-0.0611042	0.360105	0.0806677	0.241808	2.1701e-12	3.71702e-11	12	15	15	A2	GI. colon, sigmoid (GTEx)	EpiXcan	0.997668	colon_sigmoid	0.999981
1712	ENSG00000160014	CALM3	0.914818	0.146089	0.360287	0.0290445	0.0276382	0.0286005	0.104764	21	26	26	A2	GI. colon, sigmoid (GTEx)	EpiXcan	0.997668	colon_sigmoid	0.999981
1713	ENSG00000176473	WDR25	-0.914471	-0.833647	0.360469	0.000790635	0.0474455	0.00448895	0.019163	8	12	12	A2	GI. colon, sigmoid (GTEx)	EpiXcan	0.997668	colon_sigmoid	0.999981
1714	ENSG00000247498	GPRC5D-AS1	0.914394	0.140016	0.36051	0.025724	0.183474	2.09886e-09	2.53074e-08	3	6	6	A2	GI. colon, sigmoid (GTEx)	EpiXcan	0.997668	colon_sigmoid	0.999981
1715	ENSG00000129933	MAU2	-0.914259	-0.0815256	0.360581	0.0613541	0.0949841	4.33221e-05	0.000266456	22	24	24	A2	GI. colon, sigmoid (GTEx)	EpiXcan	0.997668	colon_sigmoid	0.999981
1716	ENSG00000168679	SLC16A4	-0.914224	-0.16576	0.360599	0.0137464	0.0785287	0.000190011	0.00103994	6	8	8	A2	GI. colon, sigmoid (GTEx)	EpiXcan	0.997668	colon_sigmoid	0.999981
1717	ENSG00000164002	EXO5	-0.913973	-0.121731	0.360731	0.0214485	0.130859	1.02193e-06	8.21468e-06	4	4	4	A2	GI. colon, sigmoid (GTEx)	EpiXcan	0.997668	colon_sigmoid	0.999981
1718	ENSG00000213889	PPM1N	0.91306	0.0963651	0.361211	0.175084	0.208484	1.18458e-10	1.66138e-09	63	75	75	A2	GI. colon, sigmoid (GTEx)	EpiXcan	0.997668	colon_sigmoid	0.999981
1719	ENSG00000160783	PMF1	0.912933	0.203679	0.361278	0.0239332	0.0246838	0.0405354	0.14195	4	4	4	A2	GI. colon, sigmoid (GTEx)	EpiXcan	0.997668	colon_sigmoid	0.999981
1720	ENSG00000162385	MAGOH	-0.912822	-0.413957	0.361336	0.00236559	0.01388	0.12436	0.372403	7	10	10	A2	GI. colon, sigmoid (GTEx)	EpiXcan	0.997668	colon_sigmoid	0.999981
1721	ENSG00000182986	ZNF320	0.912375	0.0645476	0.361571	0.18474	0.296458	4.105e-17	1.11463e-15	34	46	46	A2	GI. colon, sigmoid (GTEx)	EpiXcan	0.997668	colon_sigmoid	0.999981
1722	ENSG00000183576	SETD3	-0.912141	-0.157588	0.361694	0.0188757	0.0725767	0.000353845	0.00184508	7	8	8	A2	GI. colon, sigmoid (GTEx)	EpiXcan	0.997668	colon_sigmoid	0.999981
1723	ENSG00000248275	TRIM52-AS1	-0.912021	-0.0359557	0.361758	0.446761	0.609659	2.9529e-41	6.89551e-39	12	13	13	A2	GI. colon, sigmoid (GTEx)	EpiXcan	0.997668	colon_sigmoid	0.999981
1724	ENSG00000198300	PEG3	0.911431	0.0547135	0.362068	0.220995	0.0407771	0.00858696	0.0348225	95	127	127	A2	GI. colon, sigmoid (GTEx)	EpiXcan	0.997668	colon_sigmoid	0.999981
1725	ENSG00000163596	ICA1L	-0.91117	-0.193695	0.362206	0.00744137	0.0163008	0.0887559	0.28084	4	4	4	A2	GI. colon, sigmoid (GTEx)	EpiXcan	0.997668	colon_sigmoid	0.999981
1726	ENSG00000156414	TDRD9	-0.910674	-0.07131	0.362467	0.0868744	0.205569	2.88585e-10	3.86186e-09	12	17	17	A2	GI. colon, sigmoid (GTEx)	EpiXcan	0.997668	colon_sigmoid	0.999981
1727	ENSG00000104626	ERI1	-0.910239	-0.155858	0.362697	0.0232255	0.0361505	0.0130579	0.0511643	12	18	18	A2	GI. colon, sigmoid (GTEx)	EpiXcan	0.997668	colon_sigmoid	0.999981
1728	ENSG00000136999	NOV	0.909884	0.11567	0.362884	0.0242402	0.130088	4.52144e-07	3.87935e-06	14	17	17	A2	GI. colon, sigmoid (GTEx)	EpiXcan	0.997668	colon_sigmoid	0.999981
1729	ENSG00000272630	AL731563.3	0.909866	0.218803	0.362893	0.010279	0.0222104	0.0530843	0.179653	28	34	34	A2	GI. colon, sigmoid (GTEx)	EpiXcan	0.997668	colon_sigmoid	0.999981
1730	ENSG00000085465	OVGP1	0.909708	0.0810144	0.362977	0.0522699	0.199679	5.11086e-10	6.62427e-09	12	14	14	A2	GI. colon, sigmoid (GTEx)	EpiXcan	0.997668	colon_sigmoid	0.999981
1731	ENSG00000123643	SLC36A1	-0.908602	-0.079925	0.36356	0.0693057	0.16983	1.44671e-08	1.54026e-07	30	38	38	A2	GI. colon, sigmoid (GTEx)	EpiXcan	0.997668	colon_sigmoid	0.999981
1732	ENSG00000173597	SULT1B1	0.908348	0.151374	0.363695	0.0108882	0.0249862	0.0376015	0.13319	16	18	18	A2	GI. colon, sigmoid (GTEx)	EpiXcan	0.997668	colon_sigmoid	0.999981
1733	ENSG00000135424	ITGA7	0.908145	0.1102	0.363802	0.0471842	0.165418	8.10462e-09	8.98696e-08	15	20	20	A2	GI. colon, sigmoid (GTEx)	EpiXcan	0.997668	colon_sigmoid	0.999981
1734	ENSG00000105137	SYDE1	-0.907491	-0.0474889	0.364147	0.178807	0.0291825	0.0262461	0.0969505	63	76	76	A2	GI. colon, sigmoid (GTEx)	EpiXcan	0.997668	colon_sigmoid	0.999981
1735	ENSG00000090487	SPG21	0.907152	0.0486943	0.364326	0.0798897	0.136813	3.99372e-07	3.4588e-06	28	38	38	A2	GI. colon, sigmoid (GTEx)	EpiXcan	0.997668	colon_sigmoid	0.999981
1736	ENSG00000125534	PPDPF	-0.906867	-0.108689	0.364477	0.0708768	0.210354	2.39436e-11	3.6346e-10	8	13	13	A2	GI. colon, sigmoid (GTEx)	EpiXcan	0.997668	colon_sigmoid	0.999981
1737	ENSG00000187118	CMC1	0.906615	0.0763538	0.364611	0.195212	0.25542	9.81469e-14	1.93954e-12	39	47	47	A2	GI. colon, sigmoid (GTEx)	EpiXcan	0.997668	colon_sigmoid	0.999981
1738	ENSG00000153767	GTF2E1	0.906466	0.0677215	0.364689	0.0832648	0.0104552	0.183393	0.50761	76	90	90	A2	GI. colon, sigmoid (GTEx)	EpiXcan	0.997668	colon_sigmoid	0.999981
1739	ENSG00000186638	KIF24	-0.905962	-0.0750983	0.364956	0.0924517	0.0901817	4.49603e-05	0.000275564	39	43	43	A2	GI. colon, sigmoid (GTEx)	EpiXcan	0.997668	colon_sigmoid	0.999981
1740	ENSG00000152689	RASGRP3	-0.905715	-0.100372	0.365087	0.0270843	0.0970553	2.54823e-05	0.000163851	7	8	8	A2	GI. colon, sigmoid (GTEx)	EpiXcan	0.997668	colon_sigmoid	0.999981
1741	ENSG00000128463	EMC4	-0.905312	-0.0887399	0.3653	0.0450301	0.0322175	0.0123429	0.0486734	9	9	9	A2	GI. colon, sigmoid (GTEx)	EpiXcan	0.997668	colon_sigmoid	0.999981
1742	ENSG00000197405	C5AR1	-0.904674	-0.116483	0.365638	0.030771	0.121283	2.86154e-06	2.15207e-05	16	18	18	A2	GI. colon, sigmoid (GTEx)	EpiXcan	0.997668	colon_sigmoid	0.999981
1743	ENSG00000091622	PITPNM3	0.904195	0.228993	0.365892	0.00743748	0.0139914	0.125607	0.3758	5	6	6	A2	GI. colon, sigmoid (GTEx)	EpiXcan	0.997668	colon_sigmoid	0.999981
1744	ENSG00000180113	TDRD6	-0.904086	-0.0412752	0.36595	0.290943	0.421158	1.28644e-23	6.15166e-22	67	78	78	A2	GI. colon, sigmoid (GTEx)	EpiXcan	0.997668	colon_sigmoid	0.999981
1745	ENSG00000248144	ADH1C	-0.903533	-0.058344	0.366243	0.0579307	0.0853541	9.74187e-05	0.000562859	20	23	23	A2	GI. colon, sigmoid (GTEx)	EpiXcan	0.997668	colon_sigmoid	0.999981
1746	ENSG00000178075	GRAMD1C	0.902994	0.0794744	0.366529	0.132833	0.232955	3.83593e-12	6.41328e-11	25	39	39	A2	GI. colon, sigmoid (GTEx)	EpiXcan	0.997668	colon_sigmoid	0.999981
1747	ENSG00000114812	VIPR1	0.902594	0.133992	0.366741	0.0187886	0.0580687	0.00142733	0.00663732	5	6	6	A2	GI. colon, sigmoid (GTEx)	EpiXcan	0.997668	colon_sigmoid	0.999981
1748	ENSG00000163875	MEAF6	-0.901504	-0.0784864	0.36732	0.0489545	0.0332252	0.018	0.0687041	33	37	37	A2	GI. colon, sigmoid (GTEx)	EpiXcan	0.997668	colon_sigmoid	0.999981
1749	ENSG00000142856	ITGB3BP	-0.900751	-0.0407108	0.367721	0.211386	0.64978	2.23906e-50	1.96072e-47	12	16	16	A2	GI. colon, sigmoid (GTEx)	EpiXcan	0.997668	colon_sigmoid	0.999981
1750	ENSG00000171051	FPR1	0.900717	0.126642	0.367739	0.031689	0.09358	2.5903e-05	0.000166404	11	13	13	A2	GI. colon, sigmoid (GTEx)	EpiXcan	0.997668	colon_sigmoid	0.999981
1751	ENSG00000103356	EARS2	0.900412	0.0927266	0.367901	0.0909602	0.135277	6.12006e-07	5.11319e-06	52	65	65	A2	GI. colon, sigmoid (GTEx)	EpiXcan	0.997668	colon_sigmoid	0.999981
1752	ENSG00000197146	AL133458.1	-0.90039	-0.0550092	0.367913	0.110409	0.130891	9.18157e-07	7.45324e-06	64	71	71	A2	GI. colon, sigmoid (GTEx)	EpiXcan	0.997668	colon_sigmoid	0.999981
1753	ENSG00000109171	SLAIN2	-0.89899	-0.080937	0.368658	0.0435548	0.0324718	0.0153435	0.0592877	21	24	24	A2	GI. colon, sigmoid (GTEx)	EpiXcan	0.997668	colon_sigmoid	0.999981
1754	ENSG00000087266	SH3BP2	-0.898496	-0.0994	0.368921	0.0398278	0.0550874	0.00180272	0.00819266	15	18	18	A2	GI. colon, sigmoid (GTEx)	EpiXcan	0.997668	colon_sigmoid	0.999981
1755	ENSG00000075151	EIF4G3	0.898142	0.198245	0.36911	0.0190263	0.0151294	0.111768	0.340652	29	42	42	A2	GI. colon, sigmoid (GTEx)	EpiXcan	0.997668	colon_sigmoid	0.999981
1756	ENSG00000136930	PSMB7	0.898107	0.0777876	0.369129	0.0527614	0.085978	8.91709e-05	0.000520789	14	15	15	A2	GI. colon, sigmoid (GTEx)	EpiXcan	0.997668	colon_sigmoid	0.999981
1757	ENSG00000236397	DDX11L2	-0.897954	-0.204706	0.36921	0.0118333	0.508325	1.17736e-31	1.10711e-29	19	20	20	A2	GI. colon, sigmoid (GTEx)	EpiXcan	0.997668	colon_sigmoid	0.999981
1758	ENSG00000142871	CYR61	0.897953	0.0271474	0.369211	0.244367	0.0251939	0.0392076	0.137782	101	120	120	A2	GI. colon, sigmoid (GTEx)	EpiXcan	0.997668	colon_sigmoid	0.999981
1759	ENSG00000270605	AL353622.1	0.897641	0.036941	0.369377	0.174291	0.421379	1.11793e-23	5.36415e-22	37	46	46	A2	GI. colon, sigmoid (GTEx)	EpiXcan	0.997668	colon_sigmoid	0.999981
1760	ENSG00000100983	GSS	-0.897571	-0.141486	0.369414	0.0105883	0.0195512	0.0674565	0.22181	17	22	22	A2	GI. colon, sigmoid (GTEx)	EpiXcan	0.997668	colon_sigmoid	0.999981
1761	ENSG00000163541	SUCLG1	0.897259	0.140444	0.369581	0.0197342	0.0186434	0.0711711	0.232497	10	12	12	A2	GI. colon, sigmoid (GTEx)	EpiXcan	0.997668	colon_sigmoid	0.999981
1762	ENSG00000035115	SH3YL1	-0.896787	-0.0542338	0.369832	0.15095	0.192014	1.50244e-09	1.84655e-08	75	91	91	A2	GI. colon, sigmoid (GTEx)	EpiXcan	0.997668	colon_sigmoid	0.999981
1763	ENSG00000168096	ANKS3	-0.896087	-0.231615	0.370206	0.0056731	0.010006	0.188338	0.517617	2	2	2	A2	GI. colon, sigmoid (GTEx)	EpiXcan	0.997668	colon_sigmoid	0.999981
1764	ENSG00000177302	TOP3A	-0.895972	-0.0538343	0.370268	0.278837	0.0532369	0.00239382	0.0106543	85	108	108	A2	GI. colon, sigmoid (GTEx)	EpiXcan	0.997668	colon_sigmoid	0.999981
1765	ENSG00000184144	CNTN2	0.895857	0.113076	0.370329	0.0373179	0.0861444	9.1768e-05	0.000533414	16	20	20	A2	GI. colon, sigmoid (GTEx)	EpiXcan	0.997668	colon_sigmoid	0.999981
1766	ENSG00000107020	PLGRKT	0.895822	0.220075	0.370348	0.0126792	0.156216	8.12501e-09	8.99917e-08	2	5	5	A2	GI. colon, sigmoid (GTEx)	EpiXcan	0.997668	colon_sigmoid	0.999981
1767	ENSG00000138658	ZGRF1	-0.893835	-0.0422992	0.37141	0.162191	0.341116	2.4748e-18	7.53791e-17	94	119	119	A2	GI. colon, sigmoid (GTEx)	EpiXcan	0.997668	colon_sigmoid	0.999981
1768	ENSG00000100350	FOXRED2	-0.893595	-0.0722163	0.371539	0.094687	0.213873	4.54371e-11	6.66617e-10	21	27	27	A2	GI. colon, sigmoid (GTEx)	EpiXcan	0.997668	colon_sigmoid	0.999981
1769	ENSG00000110435	PDHX	0.893249	0.0496602	0.371724	0.196254	0.196796	9.56269e-10	1.20597e-08	87	99	99	A2	GI. colon, sigmoid (GTEx)	EpiXcan	0.997668	colon_sigmoid	0.999981
1770	ENSG00000135441	BLOC1S1	-0.892664	-0.159855	0.372037	0.0371969	0.0773135	0.000228293	0.00123118	13	16	16	A2	GI. colon, sigmoid (GTEx)	EpiXcan	0.997668	colon_sigmoid	0.999981
1771	ENSG00000168813	ZNF507	-0.89209	-0.212117	0.372345	0.00766827	0.150491	8.96947e-08	8.52586e-07	5	6	6	A2	GI. colon, sigmoid (GTEx)	EpiXcan	0.997668	colon_sigmoid	0.999981
1772	ENSG00000184470	TXNRD2	-0.891842	-0.0935147	0.372478	0.0411767	0.109362	9.16571e-06	6.3449e-05	21	25	25	A2	GI. colon, sigmoid (GTEx)	EpiXcan	0.997668	colon_sigmoid	0.999981
1773	ENSG00000125637	PSD4	0.891622	0.104879	0.372596	0.0427341	0.219233	1.24129e-11	1.94756e-10	5	8	8	A2	GI. colon, sigmoid (GTEx)	EpiXcan	0.997668	colon_sigmoid	0.999981
1774	ENSG00000118004	COLEC11	-0.891495	-0.0658226	0.372664	0.163221	0.0521676	0.00228359	0.0102026	119	147	147	A2	GI. colon, sigmoid (GTEx)	EpiXcan	0.997668	colon_sigmoid	0.999981
1775	ENSG00000176261	ZBTB8OS	0.891334	0.102848	0.37275	0.0458336	0.0919493	3.97784e-05	0.000245956	15	16	16	A2	GI. colon, sigmoid (GTEx)	EpiXcan	0.997668	colon_sigmoid	0.999981
1776	ENSG00000000457	SCYL3	-0.89096	-0.13759	0.372951	0.0207458	0.0329858	0.0182005	0.0693896	30	38	38	A2	GI. colon, sigmoid (GTEx)	EpiXcan	0.997668	colon_sigmoid	0.999981
1777	ENSG00000116667	C1orf21	0.890702	0.058458	0.373089	0.0721068	0.109979	7.1494e-06	5.05145e-05	29	35	35	A2	GI. colon, sigmoid (GTEx)	EpiXcan	0.997668	colon_sigmoid	0.999981
1778	ENSG00000123096	SSPN	-0.889916	-0.0764176	0.373511	0.0766504	0.0843784	9.64609e-05	0.000557555	34	40	40	A2	GI. colon, sigmoid (GTEx)	EpiXcan	0.997668	colon_sigmoid	0.999981
1779	ENSG00000188385	JAKMIP3	-0.889735	-0.126245	0.373608	0.0480391	0.0295179	0.0241451	0.0899249	34	42	42	A2	GI. colon, sigmoid (GTEx)	EpiXcan	0.997668	colon_sigmoid	0.999981
1780	ENSG00000092445	TYRO3	0.889729	0.112372	0.373612	0.0412021	0.0264687	0.0270502	0.0995797	82	95	95	A2	GI. colon, sigmoid (GTEx)	EpiXcan	0.997668	colon_sigmoid	0.999981
1781	ENSG00000163239	TDRD10	-0.889679	-0.0815361	0.373638	0.0553674	0.190775	1.59696e-09	1.95244e-08	16	21	21	A2	GI. colon, sigmoid (GTEx)	EpiXcan	0.997668	colon_sigmoid	0.999981
1782	ENSG00000188738	FSIP2	-0.88964	-0.0846701	0.373659	0.0548633	0.0878983	5.74585e-05	0.000346557	38	43	43	A2	GI. colon, sigmoid (GTEx)	EpiXcan	0.997668	colon_sigmoid	0.999981
1783	ENSG00000145817	YIPF5	0.889568	0.158675	0.373698	0.0103375	0.010402	0.187183	0.51535	11	13	13	A2	GI. colon, sigmoid (GTEx)	EpiXcan	0.997668	colon_sigmoid	0.999981
1784	ENSG00000172809	RPL38	-0.888997	-0.127109	0.374005	0.0306278	0.0132329	0.135571	0.399556	31	37	37	A2	GI. colon, sigmoid (GTEx)	EpiXcan	0.997668	colon_sigmoid	0.999981
1785	ENSG00000100865	CINP	0.888828	0.0559057	0.374096	0.0332086	0.0387843	0.00876147	0.0354584	11	15	15	A2	GI. colon, sigmoid (GTEx)	EpiXcan	0.997668	colon_sigmoid	0.999981
1786	ENSG00000106069	CHN2	-0.88805	-0.053061	0.374514	0.192096	0.250328	1.15773e-12	2.02257e-11	39	49	49	A2	GI. colon, sigmoid (GTEx)	EpiXcan	0.997668	colon_sigmoid	0.999981
1787	ENSG00000100485	SOS2	-0.887882	-0.106034	0.374604	0.035251	0.0615762	0.000776802	0.00380286	21	26	26	A2	GI. colon, sigmoid (GTEx)	EpiXcan	0.997668	colon_sigmoid	0.999981
1788	ENSG00000177646	ACAD9	0.887824	0.0464743	0.374635	0.243968	0.266478	5.22026e-17	1.39582e-15	16	19	19	A2	GI. colon, sigmoid (GTEx)	EpiXcan	0.997668	colon_sigmoid	0.999981
1789	ENSG00000162433	AK4	0.886955	0.121519	0.375103	0.0217911	0.0346694	0.0126047	0.049594	6	8	8	A2	GI. colon, sigmoid (GTEx)	EpiXcan	0.997668	colon_sigmoid	0.999981
1790	ENSG00000156136	DCK	0.886709	0.0634275	0.375235	0.0985927	0.171162	1.49251e-09	1.83757e-08	40	46	46	A2	GI. colon, sigmoid (GTEx)	EpiXcan	0.997668	colon_sigmoid	0.999981
1791	ENSG00000079950	STX7	-0.886312	-0.113071	0.375449	0.0441385	0.105908	7.24312e-06	5.10737e-05	13	15	15	A2	GI. colon, sigmoid (GTEx)	EpiXcan	0.997668	colon_sigmoid	0.999981
1792	ENSG00000156219	ART3	-0.885774	-0.0460272	0.375739	0.14416	0.368587	4.03896e-20	1.39728e-18	33	44	44	A2	GI. colon, sigmoid (GTEx)	EpiXcan	0.997668	colon_sigmoid	0.999981
1793	ENSG00000205464	ATP6AP1L	0.88535	0.0850686	0.375968	0.0610352	0.537116	8.08548e-34	9.60048e-32	16	22	22	A2	GI. colon, sigmoid (GTEx)	EpiXcan	0.997668	colon_sigmoid	0.999981
1794	ENSG00000132386	SERPINF1	0.885337	0.208625	0.375975	0.0220665	0.0247248	0.037001	0.131246	19	23	23	A2	GI. colon, sigmoid (GTEx)	EpiXcan	0.997668	colon_sigmoid	0.999981
1795	ENSG00000176386	CDC26	-0.885138	-0.0687052	0.376082	0.0648028	0.116343	5.02976e-06	3.64385e-05	28	33	33	A2	GI. colon, sigmoid (GTEx)	EpiXcan	0.997668	colon_sigmoid	0.999981
1796	ENSG00000142082	SIRT3	0.8845	0.16992	0.376427	0.0126616	0.0804648	7.40927e-05	0.000438763	8	18	18	A2	GI. colon, sigmoid (GTEx)	EpiXcan	0.997668	colon_sigmoid	0.999981
1797	ENSG00000162664	ZNF326	0.883611	0.157067	0.376906	0.00972955	0.0311302	0.0209285	0.0788796	18	24	24	A2	GI. colon, sigmoid (GTEx)	EpiXcan	0.997668	colon_sigmoid	0.999981
1798	ENSG00000142798	HSPG2	0.883536	0.139429	0.376947	0.0148611	0.0843097	9.37175e-05	0.000543166	7	8	8	A2	GI. colon, sigmoid (GTEx)	EpiXcan	0.997668	colon_sigmoid	0.999981
1799	ENSG00000011376	LARS2	0.883496	0.0801968	0.376968	0.0564973	0.10924	8.28724e-06	5.771e-05	11	12	12	A2	GI. colon, sigmoid (GTEx)	EpiXcan	0.997668	colon_sigmoid	0.999981
1800	ENSG00000198805	PNP	-0.883292	-0.106684	0.377078	0.0427938	0.147708	8.63432e-08	8.22962e-07	3	5	5	A2	GI. colon, sigmoid (GTEx)	EpiXcan	0.997668	colon_sigmoid	0.999981
1801	ENSG00000196363	WDR5	-0.882991	-0.0693139	0.377241	0.0295744	0.0568333	0.00153509	0.00708205	16	20	20	A2	GI. colon, sigmoid (GTEx)	EpiXcan	0.997668	colon_sigmoid	0.999981
1802	ENSG00000107099	DOCK8	-0.882788	-0.358809	0.377351	0.00459267	0.151275	2.94651e-08	3.02001e-07	6	8	8	A2	GI. colon, sigmoid (GTEx)	EpiXcan	0.997668	colon_sigmoid	0.999981
1803	ENSG00000205578	POM121B	0.882506	0.0775209	0.377503	0.115762	0.0437395	0.00591076	0.0246769	59	74	74	A2	GI. colon, sigmoid (GTEx)	EpiXcan	0.997668	colon_sigmoid	0.999981
1804	ENSG00000115350	POLE4	0.882069	0.15512	0.377739	0.0158465	0.0780633	0.000152891	0.000850064	8	11	11	A2	GI. colon, sigmoid (GTEx)	EpiXcan	0.997668	colon_sigmoid	0.999981
1805	ENSG00000104714	ERICH1	0.881526	0.0573578	0.378033	0.0729843	0.0903602	3.36739e-05	0.000211477	40	56	56	A2	GI. colon, sigmoid (GTEx)	EpiXcan	0.997668	colon_sigmoid	0.999981
1806	ENSG00000100109	TFIP11	0.881504	0.374895	0.378045	0.00491129	0.020366	0.0639684	0.211882	10	11	11	A2	GI. colon, sigmoid (GTEx)	EpiXcan	0.997668	colon_sigmoid	0.999981
1807	ENSG00000166562	SEC11C	0.880722	0.0975034	0.378468	0.0186757	0.0623597	0.000975379	0.004661	12	20	20	A2	GI. colon, sigmoid (GTEx)	EpiXcan	0.997668	colon_sigmoid	0.999981
1808	ENSG00000172780	RAB43	-0.880634	-0.122233	0.378516	0.0222596	0.0106027	0.184162	0.509302	17	24	24	A2	GI. colon, sigmoid (GTEx)	EpiXcan	0.997668	colon_sigmoid	0.999981
1809	ENSG00000148803	FUOM	0.880325	0.112916	0.378683	0.0435904	0.0705885	0.000304255	0.0016002	12	15	15	A2	GI. colon, sigmoid (GTEx)	EpiXcan	0.997668	colon_sigmoid	0.999981
1810	ENSG00000204256	BRD2	0.880108	0.211245	0.378801	0.00703547	0.0246516	0.0376593	0.133277	10	11	11	A2	GI. colon, sigmoid (GTEx)	EpiXcan	0.997668	colon_sigmoid	0.999981
1811	ENSG00000262468	LINC01569	0.87948	0.0670123	0.379141	0.0678087	0.0101515	0.194376	0.531212	44	53	53	A2	GI. colon, sigmoid (GTEx)	EpiXcan	0.997668	colon_sigmoid	0.999981
1812	ENSG00000141698	NT5C3B	-0.879344	-0.0582647	0.379215	0.164667	0.531724	2.02807e-34	2.58321e-32	39	55	55	A2	GI. colon, sigmoid (GTEx)	EpiXcan	0.997668	colon_sigmoid	0.999981
1813	ENSG00000178922	HYI	0.879043	0.0725955	0.379378	0.0499826	0.176673	5.80928e-09	6.56932e-08	9	12	12	A2	GI. colon, sigmoid (GTEx)	EpiXcan	0.997668	colon_sigmoid	0.999981
1814	ENSG00000135447	PPP1R1A	0.878827	0.0818452	0.379495	0.0777059	0.0823393	6.05794e-05	0.000364126	28	35	35	A2	GI. colon, sigmoid (GTEx)	EpiXcan	0.997668	colon_sigmoid	0.999981
1815	ENSG00000203827	NBPF16	-0.878289	-0.682203	0.379787	0.00172822	0.160414	2.69734e-08	2.78705e-07	2	15	15	A2	GI. colon, sigmoid (GTEx)	EpiXcan	0.997668	colon_sigmoid	0.999981
1816	ENSG00000266714	MYO15B	-0.878158	-0.0668001	0.379858	0.118183	0.366768	1.46849e-19	4.86406e-18	10	13	13	A2	GI. colon, sigmoid (GTEx)	EpiXcan	0.997668	colon_sigmoid	0.999981
1817	ENSG00000243244	STON1	0.877839	0.0493669	0.380031	0.115035	0.334581	8.73889e-18	2.55617e-16	6	6	6	A2	GI. colon, sigmoid (GTEx)	EpiXcan	0.997668	colon_sigmoid	0.999981
1818	ENSG00000131711	MAP1B	0.877364	0.102491	0.380289	0.0288106	0.0957208	3.6733e-05	0.000229046	11	13	13	A2	GI. colon, sigmoid (GTEx)	EpiXcan	0.997668	colon_sigmoid	0.999981
1819	ENSG00000148688	RPP30	-0.877331	-0.0492313	0.380307	0.0722626	0.022384	0.0503751	0.171812	56	64	64	A2	GI. colon, sigmoid (GTEx)	EpiXcan	0.997668	colon_sigmoid	0.999981
1820	ENSG00000108298	RPL19	-0.876979	-0.0458199	0.380498	0.342995	0.0183789	0.0768525	0.248106	102	121	121	A2	GI. colon, sigmoid (GTEx)	EpiXcan	0.997668	colon_sigmoid	0.999981
1821	ENSG00000198331	HYLS1	-0.875612	-0.113571	0.381241	0.0229565	0.0163352	0.0811116	0.259761	20	30	30	A2	GI. colon, sigmoid (GTEx)	EpiXcan	0.997668	colon_sigmoid	0.999981
1822	ENSG00000272168	CASC15	0.874952	0.425373	0.3816	0.00326214	0.0699879	0.00045294	0.00231526	1	1	1	A2	GI. colon, sigmoid (GTEx)	EpiXcan	0.997668	colon_sigmoid	0.999981
1823	ENSG00000196922	ZNF252P	0.87464	0.0821839	0.38177	0.0525867	0.0389682	0.00945014	0.0380586	25	32	32	A2	GI. colon, sigmoid (GTEx)	EpiXcan	0.997668	colon_sigmoid	0.999981
1824	ENSG00000124164	VAPB	-0.874607	-0.060046	0.381788	0.118059	0.338923	1.67456e-18	5.17931e-17	19	23	23	A2	GI. colon, sigmoid (GTEx)	EpiXcan	0.997668	colon_sigmoid	0.999981
1825	ENSG00000174652	ZNF266	-0.874375	-0.0366316	0.381914	0.403038	0.767549	2.40837e-68	3.37436e-64	30	37	37	A2	GI. colon, sigmoid (GTEx)	EpiXcan	0.997668	colon_sigmoid	0.999981
1826	ENSG00000261455	LINC01003	-0.874227	-0.0696958	0.381994	0.113527	0.332499	2.49901e-17	6.94715e-16	18	23	23	A2	GI. colon, sigmoid (GTEx)	EpiXcan	0.997668	colon_sigmoid	0.999981
1827	ENSG00000164535	DAGLB	0.874087	0.0493552	0.382071	0.181078	0.367526	2.10154e-19	6.8796e-18	12	19	19	A2	GI. colon, sigmoid (GTEx)	EpiXcan	0.997668	colon_sigmoid	0.999981
1828	ENSG00000125877	ITPA	0.873975	0.0330514	0.382132	0.261769	0.433056	1.75846e-24	9.43974e-23	13	15	15	A2	GI. colon, sigmoid (GTEx)	EpiXcan	0.997668	colon_sigmoid	0.999981
1829	ENSG00000239697	TNFSF12	-0.873861	-0.0851233	0.382194	0.0768949	0.158124	3.17799e-08	3.24776e-07	15	17	17	A2	GI. colon, sigmoid (GTEx)	EpiXcan	0.997668	colon_sigmoid	0.999981
1830	ENSG00000196954	CASP4	-0.873574	-0.23107	0.38235	0.00985826	0.0761229	0.000217643	0.00118011	6	9	9	A2	GI. colon, sigmoid (GTEx)	EpiXcan	0.997668	colon_sigmoid	0.999981
1831	ENSG00000140682	TGFB1I1	-0.873516	-0.0665799	0.382382	0.0429905	0.0775732	0.000190171	0.00104041	13	17	17	A2	GI. colon, sigmoid (GTEx)	EpiXcan	0.997668	colon_sigmoid	0.999981
1832	ENSG00000184227	ACOT1	0.873462	0.0422671	0.382411	0.240064	0.36918	1.84523e-20	6.56182e-19	34	42	42	A2	GI. colon, sigmoid (GTEx)	EpiXcan	0.997668	colon_sigmoid	0.999981
1833	ENSG00000151348	EXT2	-0.872431	-0.0575928	0.382973	0.132859	0.0154434	0.105521	0.324722	70	89	89	A2	GI. colon, sigmoid (GTEx)	EpiXcan	0.997668	colon_sigmoid	0.999981
1834	ENSG00000109794	FAM149A	0.87229	0.0518253	0.38305	0.166142	0.267669	1.14822e-15	2.70837e-14	19	23	23	A2	GI. colon, sigmoid (GTEx)	EpiXcan	0.997668	colon_sigmoid	0.999981
1835	ENSG00000240875	LINC00886	0.870671	0.0535167	0.383934	0.107917	0.510268	1.31148e-31	1.2169e-29	37	58	58	A2	GI. colon, sigmoid (GTEx)	EpiXcan	0.997668	colon_sigmoid	0.999981
1836	ENSG00000179630	LACC1	-0.870361	-0.0368058	0.384103	0.322469	0.0106512	0.179998	0.500388	121	144	144	A2	GI. colon, sigmoid (GTEx)	EpiXcan	0.997668	colon_sigmoid	0.999981
1837	ENSG00000162714	ZNF496	-0.870013	-0.0966199	0.384293	0.0337257	0.183296	3.41611e-09	3.97205e-08	21	29	29	A2	GI. colon, sigmoid (GTEx)	EpiXcan	0.997668	colon_sigmoid	0.999981
1838	ENSG00000163655	GMPS	-0.86977	-0.0704983	0.384426	0.0633696	0.0200979	0.0624513	0.207396	39	46	46	A2	GI. colon, sigmoid (GTEx)	EpiXcan	0.997668	colon_sigmoid	0.999981
1839	ENSG00000137713	PPP2R1B	0.869619	0.117458	0.384509	0.0420367	0.127269	1.60368e-06	1.24898e-05	7	10	10	A2	GI. colon, sigmoid (GTEx)	EpiXcan	0.997668	colon_sigmoid	0.999981
1840	ENSG00000158825	CDA	0.86943	0.0720558	0.384612	0.0455117	0.0809403	0.000118942	0.000674695	20	22	22	A2	GI. colon, sigmoid (GTEx)	EpiXcan	0.997668	colon_sigmoid	0.999981
1841	ENSG00000242086	LINC00969	0.869172	0.0618342	0.384753	0.17839	0.592688	2.55087e-39	4.70267e-37	59	81	81	A2	GI. colon, sigmoid (GTEx)	EpiXcan	0.997668	colon_sigmoid	0.999981
1842	ENSG00000110786	PTPN5	0.868629	0.0609026	0.38505	0.103562	0.289672	1.07819e-15	2.55177e-14	14	17	17	A2	GI. colon, sigmoid (GTEx)	EpiXcan	0.997668	colon_sigmoid	0.999981
1843	ENSG00000020256	ZFP64	0.868477	0.147603	0.385133	0.0183216	0.0114002	0.163713	0.464233	11	15	15	A2	GI. colon, sigmoid (GTEx)	EpiXcan	0.997668	colon_sigmoid	0.999981
1844	ENSG00000186479	RGS7BP	0.868436	0.175072	0.385156	0.0184507	0.0218518	0.0362309	0.128873	17	19	19	A2	GI. colon, sigmoid (GTEx)	EpiXcan	0.997668	colon_sigmoid	0.999981
1845	ENSG00000141441	GAREM1	0.868302	0.1104	0.385229	0.0303427	0.0505351	0.00337101	0.0146691	11	11	11	A2	GI. colon, sigmoid (GTEx)	EpiXcan	0.997668	colon_sigmoid	0.999981
1846	ENSG00000170629	DPY19L2P2	-0.868133	-0.64136	0.385322	0.00142496	0.111138	4.1964e-06	3.0751e-05	3	5	5	A2	GI. colon, sigmoid (GTEx)	EpiXcan	0.997668	colon_sigmoid	0.999981
1847	ENSG00000156787	TBC1D31	0.867431	0.0355532	0.385706	0.184598	0.118247	2.16513e-06	1.64957e-05	62	75	75	A2	GI. colon, sigmoid (GTEx)	EpiXcan	0.997668	colon_sigmoid	0.999981
1848	ENSG00000083099	LYRM2	0.867308	0.0901381	0.385773	0.0469152	0.103877	1.45581e-05	9.83004e-05	12	12	12	A2	GI. colon, sigmoid (GTEx)	EpiXcan	0.997668	colon_sigmoid	0.999981
1849	ENSG00000224818	AC096677.2	0.866781	0.210088	0.386062	0.0128846	0.183807	1.5153e-09	1.8591e-08	7	8	8	A2	GI. colon, sigmoid (GTEx)	EpiXcan	0.997668	colon_sigmoid	0.999981
1850	ENSG00000113263	ITK	-0.866347	-0.419748	0.3863	0.00301637	0.0394613	0.00924818	0.0372988	1	1	1	A2	GI. colon, sigmoid (GTEx)	EpiXcan	0.997668	colon_sigmoid	0.999981
1851	ENSG00000141337	ARSG	0.866307	0.13506	0.386322	0.0315885	0.0745886	0.00025814	0.00137993	15	20	20	A2	GI. colon, sigmoid (GTEx)	EpiXcan	0.997668	colon_sigmoid	0.999981
1852	ENSG00000131778	CHD1L	0.866087	0.156751	0.386443	0.0208498	0.0936691	2.87999e-05	0.000183416	5	6	6	A2	GI. colon, sigmoid (GTEx)	EpiXcan	0.997668	colon_sigmoid	0.999981
1853	ENSG00000142541	RPL13A	-0.865784	-0.0633022	0.386609	0.102978	0.0690968	0.000526025	0.00265974	64	79	79	A2	GI. colon, sigmoid (GTEx)	EpiXcan	0.997668	colon_sigmoid	0.999981
1854	ENSG00000152348	ATG10	0.865386	0.0302062	0.386827	0.35573	0.525092	2.52018e-33	2.89429e-31	22	23	23	A2	GI. colon, sigmoid (GTEx)	EpiXcan	0.997668	colon_sigmoid	0.999981
1855	ENSG00000136122	BORA	0.863734	0.050534	0.387734	0.190371	0.0691971	0.000502721	0.00254835	63	72	72	A2	GI. colon, sigmoid (GTEx)	EpiXcan	0.997668	colon_sigmoid	0.999981
1856	ENSG00000172403	SYNPO2	0.863553	0.129007	0.387833	0.0157936	0.0220411	0.0529278	0.179297	28	33	33	A2	GI. colon, sigmoid (GTEx)	EpiXcan	0.997668	colon_sigmoid	0.999981
1857	ENSG00000197362	ZNF786	-0.863517	-0.107473	0.387853	0.0539752	0.13544	9.96574e-08	9.40269e-07	30	38	38	A2	GI. colon, sigmoid (GTEx)	EpiXcan	0.997668	colon_sigmoid	0.999981
1858	ENSG00000132305	IMMT	0.863117	0.0415621	0.388073	0.166402	0.394998	1.73611e-21	6.7946e-20	24	30	30	A2	GI. colon, sigmoid (GTEx)	EpiXcan	0.997668	colon_sigmoid	0.999981
1859	ENSG00000197580	BCO2	0.862798	0.0922825	0.388248	0.0532031	0.102399	9.88799e-06	6.8213e-05	18	22	22	A2	GI. colon, sigmoid (GTEx)	EpiXcan	0.997668	colon_sigmoid	0.999981
1860	ENSG00000153989	NUS1	0.862341	0.612423	0.3885	0.0012126	0.0245123	0.0411563	0.143837	1	1	1	A2	GI. colon, sigmoid (GTEx)	EpiXcan	0.997668	colon_sigmoid	0.999981
1861	ENSG00000225032	AL162586.1	-0.862022	-0.0877616	0.388676	0.114424	0.0134154	0.127258	0.379768	51	68	68	A2	GI. colon, sigmoid (GTEx)	EpiXcan	0.997668	colon_sigmoid	0.999981
1862	ENSG00000163743	RCHY1	-0.861901	-0.0729899	0.388742	0.0616135	0.0728804	0.000287874	0.00152212	27	31	31	A2	GI. colon, sigmoid (GTEx)	EpiXcan	0.997668	colon_sigmoid	0.999981
1863	ENSG00000164118	CEP44	-0.860201	-0.101723	0.389678	0.0468537	0.228733	1.17165e-11	1.84657e-10	20	25	25	A2	GI. colon, sigmoid (GTEx)	EpiXcan	0.997668	colon_sigmoid	0.999981
1864	ENSG00000261011	AL136982.4	-0.860047	-0.103349	0.389763	0.0352789	0.0370885	0.0114567	0.0454603	24	28	28	A2	GI. colon, sigmoid (GTEx)	EpiXcan	0.997668	colon_sigmoid	0.999981
1865	ENSG00000101384	JAG1	-0.8598	-0.11627	0.389899	0.033608	0.0136502	0.129912	0.386509	37	51	51	A2	GI. colon, sigmoid (GTEx)	EpiXcan	0.997668	colon_sigmoid	0.999981
1866	ENSG00000262246	CORO7	0.85959	0.155637	0.390015	0.0151514	0.0122764	0.153431	0.442148	12	14	14	A2	GI. colon, sigmoid (GTEx)	EpiXcan	0.997668	colon_sigmoid	0.999981
1867	ENSG00000189136	UBE2Q2P1	0.859499	0.0942194	0.390065	0.0368127	0.0747097	0.000272658	0.0014476	12	14	14	A2	GI. colon, sigmoid (GTEx)	EpiXcan	0.997668	colon_sigmoid	0.999981
1868	ENSG00000099785	MARCH2	-0.859094	-0.0495785	0.390289	0.16615	0.344031	3.30012e-18	9.94365e-17	9	10	10	A2	GI. colon, sigmoid (GTEx)	EpiXcan	0.997668	colon_sigmoid	0.999981
1869	ENSG00000240291	AL450384.2	0.857504	0.11756	0.391166	0.0184949	0.0880452	7.34978e-05	0.000435797	15	20	20	A2	GI. colon, sigmoid (GTEx)	EpiXcan	0.997668	colon_sigmoid	0.999981
1870	ENSG00000066422	ZBTB11	0.856764	0.215873	0.391576	0.00728878	0.0420512	0.00646992	0.0268832	3	4	4	A2	GI. colon, sigmoid (GTEx)	EpiXcan	0.997668	colon_sigmoid	0.999981
1871	ENSG00000173369	C1QB	-0.85671	-0.223018	0.391605	0.00979792	0.0235792	0.0462847	0.159453	4	5	5	A2	GI. colon, sigmoid (GTEx)	EpiXcan	0.997668	colon_sigmoid	0.999981
1872	ENSG00000139998	RAB15	-0.85626	-0.0542202	0.391854	0.143025	0.157907	4.0401e-08	4.05486e-07	43	51	51	A2	GI. colon, sigmoid (GTEx)	EpiXcan	0.997668	colon_sigmoid	0.999981
1873	ENSG00000113273	ARSB	0.85621	0.123162	0.391882	0.0285079	0.0428331	0.00696611	0.0287234	31	38	38	A2	GI. colon, sigmoid (GTEx)	EpiXcan	0.997668	colon_sigmoid	0.999981
1874	ENSG00000129562	DAD1	-0.853752	-0.20746	0.393243	0.011939	0.0469911	0.00470825	0.0200265	3	4	4	A2	GI. colon, sigmoid (GTEx)	EpiXcan	0.997668	colon_sigmoid	0.999981
1875	ENSG00000000460	C1orf112	-0.853487	-0.114432	0.393389	0.0280315	0.0696366	0.000333964	0.00174466	6	7	7	A2	GI. colon, sigmoid (GTEx)	EpiXcan	0.997668	colon_sigmoid	0.999981
1876	ENSG00000168826	ZBTB49	0.852924	0.12684	0.393701	0.0300465	0.0165342	0.0904538	0.285179	24	32	32	A2	GI. colon, sigmoid (GTEx)	EpiXcan	0.997668	colon_sigmoid	0.999981
1877	ENSG00000155363	MOV10	-0.85288	-0.0396864	0.393726	0.0801913	0.0215006	0.0553942	0.186525	43	49	49	A2	GI. colon, sigmoid (GTEx)	EpiXcan	0.997668	colon_sigmoid	0.999981
1878	ENSG00000130856	ZNF236	-0.852828	-0.113842	0.393755	0.0214232	0.013984	0.126709	0.378727	16	23	23	A2	GI. colon, sigmoid (GTEx)	EpiXcan	0.997668	colon_sigmoid	0.999981
1879	ENSG00000174353	STAG3L3	-0.852482	-0.254681	0.393947	0.00806591	0.095818	3.11218e-05	0.000196595	9	11	11	A2	GI. colon, sigmoid (GTEx)	EpiXcan	0.997668	colon_sigmoid	0.999981
1880	ENSG00000130348	QRSL1	0.852311	0.0488228	0.394042	0.120905	0.435261	1.95037e-24	1.03904e-22	9	11	11	A2	GI. colon, sigmoid (GTEx)	EpiXcan	0.997668	colon_sigmoid	0.999981
1881	ENSG00000171219	CDC42BPG	0.852116	0.207825	0.39415	0.00668698	0.0113474	0.165948	0.469222	6	8	8	A2	GI. colon, sigmoid (GTEx)	EpiXcan	0.997668	colon_sigmoid	0.999981
1882	ENSG00000005189	REXO5	-0.852012	-0.111879	0.394207	0.0274217	0.0432771	0.00543765	0.0228515	19	28	28	A2	GI. colon, sigmoid (GTEx)	EpiXcan	0.997668	colon_sigmoid	0.999981
1883	ENSG00000266010	GATA6-AS1	-0.851805	-0.126824	0.394323	0.0257729	0.0223119	0.0472441	0.162439	25	33	33	A2	GI. colon, sigmoid (GTEx)	EpiXcan	0.997668	colon_sigmoid	0.999981
1884	ENSG00000198937	CCDC167	0.85016	0.364789	0.395236	0.00852348	0.0873046	5.44312e-05	0.000329859	6	9	9	A2	GI. colon, sigmoid (GTEx)	EpiXcan	0.997668	colon_sigmoid	0.999981
1885	ENSG00000205423	CNEP1R1	0.850132	0.0641539	0.395252	0.0597955	0.105605	8.42862e-06	5.86071e-05	17	18	18	A2	GI. colon, sigmoid (GTEx)	EpiXcan	0.997668	colon_sigmoid	0.999981
1886	ENSG00000143891	GALM	-0.849737	-1.30675	0.395471	0.000313924	0.0287793	0.0257724	0.0954023	3	9	9	A2	GI. colon, sigmoid (GTEx)	EpiXcan	0.997668	colon_sigmoid	0.999981
1887	ENSG00000130669	PAK4	-0.848693	-0.073473	0.396052	0.0895029	0.0457072	0.00429667	0.0184043	23	28	28	A2	GI. colon, sigmoid (GTEx)	EpiXcan	0.997668	colon_sigmoid	0.999981
1888	ENSG00000138182	KIF20B	-0.8484	-0.0426461	0.396215	0.110121	0.0219458	0.0523055	0.177661	45	53	53	A2	GI. colon, sigmoid (GTEx)	EpiXcan	0.997668	colon_sigmoid	0.999981
1889	ENSG00000124279	FASTKD3	0.847517	0.123601	0.396707	0.0183486	0.0402582	0.00830072	0.0337497	7	9	9	A2	GI. colon, sigmoid (GTEx)	EpiXcan	0.997668	colon_sigmoid	0.999981
1890	ENSG00000125450	NUP85	0.846646	0.02589	0.397193	0.34571	0.438084	1.47819e-24	7.96573e-23	64	77	77	A2	GI. colon, sigmoid (GTEx)	EpiXcan	0.997668	colon_sigmoid	0.999981
1891	ENSG00000141622	RNF165	-0.845199	-0.374304	0.398	0.00324708	0.0167392	0.0861646	0.273997	1	1	1	A2	GI. colon, sigmoid (GTEx)	EpiXcan	0.997668	colon_sigmoid	0.999981
1892	ENSG00000126464	PRR12	-0.844966	-0.0929397	0.39813	0.0420602	0.13592	5.29276e-07	4.47807e-06	13	17	17	A2	GI. colon, sigmoid (GTEx)	EpiXcan	0.997668	colon_sigmoid	0.999981
1893	ENSG00000273131	RP6-42F4.1	-0.844355	-0.230871	0.398471	0.0114193	0.0712021	0.000287889	0.00152212	14	23	23	A2	GI. colon, sigmoid (GTEx)	EpiXcan	0.997668	colon_sigmoid	0.999981
1894	ENSG00000182841	RRP7BP	0.844318	0.0619519	0.398492	0.172647	0.351957	4.69275e-19	1.50803e-17	6	7	7	A2	GI. colon, sigmoid (GTEx)	EpiXcan	0.997668	colon_sigmoid	0.999981
1895	ENSG00000141580	WDR45B	0.843187	0.0882346	0.399124	0.0774149	0.0674565	0.000432698	0.00222071	25	35	35	A2	GI. colon, sigmoid (GTEx)	EpiXcan	0.997668	colon_sigmoid	0.999981
1896	ENSG00000132964	CDK8	-0.842699	-0.0637008	0.399397	0.0834339	0.19433	6.24057e-10	8.01228e-09	60	70	70	A2	GI. colon, sigmoid (GTEx)	EpiXcan	0.997668	colon_sigmoid	0.999981
1897	ENSG00000162924	REL	-0.842496	-0.210799	0.39951	0.0122902	0.0261727	0.0353657	0.126405	17	21	21	A2	GI. colon, sigmoid (GTEx)	EpiXcan	0.997668	colon_sigmoid	0.999981
1898	ENSG00000226314	ZNF192P1	0.842277	0.104488	0.399633	0.0783509	0.0743192	0.000313853	0.00164573	35	43	43	A2	GI. colon, sigmoid (GTEx)	EpiXcan	0.997668	colon_sigmoid	0.999981
1899	ENSG00000116906	GNPAT	0.841262	0.0321613	0.400201	0.164556	0.174533	8.23322e-09	9.10462e-08	52	59	59	A2	GI. colon, sigmoid (GTEx)	EpiXcan	0.997668	colon_sigmoid	0.999981
1900	ENSG00000102595	UGGT2	0.841215	0.0631755	0.400228	0.0741095	0.243964	3.84037e-12	6.41328e-11	23	26	26	A2	GI. colon, sigmoid (GTEx)	EpiXcan	0.997668	colon_sigmoid	0.999981
1901	ENSG00000114026	OGG1	0.841168	0.476045	0.400254	0.00419961	0.0152114	0.103684	0.320051	3	4	4	A2	GI. colon, sigmoid (GTEx)	EpiXcan	0.997668	colon_sigmoid	0.999981
1902	ENSG00000244161	FLNB-AS1	0.840263	0.0558509	0.400761	0.0635994	0.149428	7.23399e-08	6.96123e-07	28	30	30	A2	GI. colon, sigmoid (GTEx)	EpiXcan	0.997668	colon_sigmoid	0.999981
1903	ENSG00000166173	LARP6	0.840038	0.0514316	0.400887	0.103982	0.0122765	0.150587	0.435295	39	52	52	A2	GI. colon, sigmoid (GTEx)	EpiXcan	0.997668	colon_sigmoid	0.999981
1904	ENSG00000168438	CDC40	-0.839509	-0.0715126	0.401184	0.0970867	0.0841481	0.000104476	0.000600415	37	48	48	A2	GI. colon, sigmoid (GTEx)	EpiXcan	0.997668	colon_sigmoid	0.999981
1905	ENSG00000083828	ZNF586	0.839328	0.12179	0.401286	0.0181034	0.0548877	0.00191011	0.00862752	8	14	14	A2	GI. colon, sigmoid (GTEx)	EpiXcan	0.997668	colon_sigmoid	0.999981
1906	ENSG00000135124	P2RX4	0.839228	0.0878621	0.401341	0.0588655	0.100474	1.83041e-05	0.0001212	16	19	19	A2	GI. colon, sigmoid (GTEx)	EpiXcan	0.997668	colon_sigmoid	0.999981
1907	ENSG00000115947	ORC4	0.838535	0.30719	0.40173	0.00864446	0.0103358	0.185301	0.511374	8	10	10	A2	GI. colon, sigmoid (GTEx)	EpiXcan	0.997668	colon_sigmoid	0.999981
1908	ENSG00000273179	AC092535.4	0.838158	0.0964001	0.401942	0.0459095	0.186834	2.44028e-09	2.90985e-08	6	8	8	A2	GI. colon, sigmoid (GTEx)	EpiXcan	0.997668	colon_sigmoid	0.999981
1909	ENSG00000075234	TTC38	-0.837849	-0.0635607	0.402115	0.0574341	0.151506	1.16413e-07	1.08825e-06	14	16	16	A2	GI. colon, sigmoid (GTEx)	EpiXcan	0.997668	colon_sigmoid	0.999981
1910	ENSG00000084072	PPIE	0.837838	0.0616734	0.402122	0.146477	0.298246	1.62357e-18	5.04386e-17	26	31	31	A2	GI. colon, sigmoid (GTEx)	EpiXcan	0.997668	colon_sigmoid	0.999981
1911	ENSG00000155465	SLC7A7	0.836237	0.0797682	0.403022	0.0429938	0.0246642	0.0374608	0.132742	29	44	44	A2	GI. colon, sigmoid (GTEx)	EpiXcan	0.997668	colon_sigmoid	0.999981
1912	ENSG00000137070	IL11RA	0.83623	0.358504	0.403025	0.00302906	0.0199363	0.0667781	0.219947	5	5	5	A2	GI. colon, sigmoid (GTEx)	EpiXcan	0.997668	colon_sigmoid	0.999981
1913	ENSG00000143554	SLC27A3	-0.836146	-0.349286	0.403073	0.00409141	0.0267946	0.0323941	0.117038	2	4	4	A2	GI. colon, sigmoid (GTEx)	EpiXcan	0.997668	colon_sigmoid	0.999981
1914	ENSG00000005075	POLR2J	0.835574	0.145774	0.403395	0.0295654	0.0618353	0.00103091	0.00490793	17	23	23	A2	GI. colon, sigmoid (GTEx)	EpiXcan	0.997668	colon_sigmoid	0.999981
1915	ENSG00000113593	PPWD1	0.835269	0.030849	0.403566	0.0389652	0.166995	1.56646e-08	1.66397e-07	45	60	60	A2	GI. colon, sigmoid (GTEx)	EpiXcan	0.997668	colon_sigmoid	0.999981
1916	ENSG00000106009	BRAT1	-0.834862	-0.0812809	0.403795	0.0494156	0.0280359	0.0285755	0.104727	40	55	55	A2	GI. colon, sigmoid (GTEx)	EpiXcan	0.997668	colon_sigmoid	0.999981
1917	ENSG00000182858	ALG12	0.834322	0.0541646	0.404099	0.093142	0.141128	3.49337e-08	3.55194e-07	16	16	16	A2	GI. colon, sigmoid (GTEx)	EpiXcan	0.997668	colon_sigmoid	0.999981
1918	ENSG00000151690	MFSD6	0.834084	0.0799338	0.404234	0.0551045	0.0770625	0.000144509	0.000807301	18	19	19	A2	GI. colon, sigmoid (GTEx)	EpiXcan	0.997668	colon_sigmoid	0.999981
1919	ENSG00000064115	TM7SF3	-0.834017	-0.0696586	0.404271	0.089158	0.238655	1.24533e-12	2.16212e-11	18	27	27	A2	GI. colon, sigmoid (GTEx)	EpiXcan	0.997668	colon_sigmoid	0.999981
1920	ENSG00000143149	ALDH9A1	0.833442	0.0390863	0.404595	0.22994	0.404607	3.10689e-23	1.43193e-21	11	13	13	A2	GI. colon, sigmoid (GTEx)	EpiXcan	0.997668	colon_sigmoid	0.999981
1921	ENSG00000105298	CACTIN	0.832824	0.165143	0.404944	0.0207989	0.0493036	0.00337282	0.0146714	29	36	36	A2	GI. colon, sigmoid (GTEx)	EpiXcan	0.997668	colon_sigmoid	0.999981
1922	ENSG00000172006	ZNF554	-0.832304	-0.189248	0.405237	0.0170729	0.0188958	0.0700398	0.229336	19	23	23	A2	GI. colon, sigmoid (GTEx)	EpiXcan	0.997668	colon_sigmoid	0.999981
1923	ENSG00000119596	YLPM1	0.832016	0.251281	0.4054	0.00786077	0.0174061	0.083171	0.26587	1	2	2	A2	GI. colon, sigmoid (GTEx)	EpiXcan	0.997668	colon_sigmoid	0.999981
1924	ENSG00000142694	EVA1B	0.831484	0.240693	0.4057	0.00953022	0.0746179	0.000319672	0.00167436	7	12	12	A2	GI. colon, sigmoid (GTEx)	EpiXcan	0.997668	colon_sigmoid	0.999981
1925	ENSG00000186468	RPS23	-0.830853	-0.0623069	0.406057	0.1053	0.517067	2.89448e-31	2.53466e-29	14	19	19	A2	GI. colon, sigmoid (GTEx)	EpiXcan	0.997668	colon_sigmoid	0.999981
1926	ENSG00000158747	NBL1	0.830219	0.14032	0.406415	0.0141199	0.0123998	0.148093	0.429059	17	20	20	A2	GI. colon, sigmoid (GTEx)	EpiXcan	0.997668	colon_sigmoid	0.999981
1927	ENSG00000116212	LRRC42	0.829084	0.0512375	0.407057	0.115527	0.0636679	0.000764574	0.00374692	38	46	46	A2	GI. colon, sigmoid (GTEx)	EpiXcan	0.997668	colon_sigmoid	0.999981
1928	ENSG00000267368	UPK3BL1	0.828482	0.0520678	0.407398	0.209642	0.164218	9.00451e-09	9.85642e-08	48	62	62	A2	GI. colon, sigmoid (GTEx)	EpiXcan	0.997668	colon_sigmoid	0.999981
1929	ENSG00000186448	ZNF197	0.828308	0.0733042	0.407496	0.0318056	0.0234512	0.0458014	0.158021	23	27	27	A2	GI. colon, sigmoid (GTEx)	EpiXcan	0.997668	colon_sigmoid	0.999981
1930	ENSG00000161996	WDR90	-0.828154	-0.0615571	0.407583	0.129263	0.203993	1.43095e-10	1.97917e-09	41	55	55	A2	GI. colon, sigmoid (GTEx)	EpiXcan	0.997668	colon_sigmoid	0.999981
1931	ENSG00000093010	COMT	-0.827926	-0.0744851	0.407713	0.0463311	0.0681856	0.000214691	0.00116455	5	6	6	A2	GI. colon, sigmoid (GTEx)	EpiXcan	0.997668	colon_sigmoid	0.999981
1932	ENSG00000134121	CHL1	0.827343	0.0477526	0.408043	0.173614	0.107804	3.42211e-06	2.54227e-05	73	90	90	A2	GI. colon, sigmoid (GTEx)	EpiXcan	0.997668	colon_sigmoid	0.999981
1933	ENSG00000163866	SMIM12	-0.827299	-0.0638533	0.408068	0.111967	0.297557	8.38044e-16	1.99691e-14	47	54	54	A2	GI. colon, sigmoid (GTEx)	EpiXcan	0.997668	colon_sigmoid	0.999981
1934	ENSG00000155229	MMS19	-0.827261	-0.0268861	0.408089	0.119292	0.0351587	0.0121014	0.0478271	63	77	77	A2	GI. colon, sigmoid (GTEx)	EpiXcan	0.997668	colon_sigmoid	0.999981
1935	ENSG00000184182	UBE2F	-0.827133	-0.0877983	0.408162	0.0695345	0.124981	1.22686e-06	9.75573e-06	16	18	18	A2	GI. colon, sigmoid (GTEx)	EpiXcan	0.997668	colon_sigmoid	0.999981
1936	ENSG00000106948	AKNA	0.826544	0.0604344	0.408496	0.140952	0.152331	4.0118e-08	4.02935e-07	28	32	32	A2	GI. colon, sigmoid (GTEx)	EpiXcan	0.997668	colon_sigmoid	0.999981
1937	ENSG00000108187	PBLD	-0.82651	-0.117943	0.408515	0.0402906	0.0223397	0.050823	0.173298	24	28	28	A2	GI. colon, sigmoid (GTEx)	EpiXcan	0.997668	colon_sigmoid	0.999981
1938	ENSG00000102575	ACP5	-0.825796	-0.133466	0.40892	0.0266267	0.124155	1.32849e-06	1.05042e-05	14	17	17	A2	GI. colon, sigmoid (GTEx)	EpiXcan	0.997668	colon_sigmoid	0.999981
1939	ENSG00000106853	PTGR1	0.825746	0.0458205	0.408948	0.104575	0.221673	2.70534e-11	4.07575e-10	38	49	49	A2	GI. colon, sigmoid (GTEx)	EpiXcan	0.997668	colon_sigmoid	0.999981
1940	ENSG00000065600	TMEM206	-0.825331	-0.0881746	0.409184	0.0592308	0.0994856	2.36371e-05	0.00015297	47	56	56	A2	GI. colon, sigmoid (GTEx)	EpiXcan	0.997668	colon_sigmoid	0.999981
1941	ENSG00000093072	ADA2	-0.825091	-0.0919314	0.40932	0.0584925	0.389118	3.23836e-27	2.19191e-25	26	33	33	A2	GI. colon, sigmoid (GTEx)	EpiXcan	0.997668	colon_sigmoid	0.999981
1942	ENSG00000099804	CDC34	0.825048	0.264546	0.409344	0.00851327	0.257316	4.39717e-13	8.08514e-12	8	14	14	A2	GI. colon, sigmoid (GTEx)	EpiXcan	0.997668	colon_sigmoid	0.999981
1943	ENSG00000143727	ACP1	-0.823973	-0.0927478	0.409955	0.0599111	0.0468788	0.00372668	0.0161106	37	45	45	A2	GI. colon, sigmoid (GTEx)	EpiXcan	0.997668	colon_sigmoid	0.999981
1944	ENSG00000100804	PSMB5	0.823703	0.179159	0.410108	0.0162518	0.0739323	0.00031182	0.00163629	16	19	19	A2	GI. colon, sigmoid (GTEx)	EpiXcan	0.997668	colon_sigmoid	0.999981
1945	ENSG00000008277	ADAM22	-0.822789	-0.339888	0.410628	0.00293718	0.016456	0.0908131	0.286057	2	3	3	A2	GI. colon, sigmoid (GTEx)	EpiXcan	0.997668	colon_sigmoid	0.999981
1946	ENSG00000123119	NECAB1	-0.822768	-0.109517	0.41064	0.0474049	0.0660896	0.000693479	0.00342865	41	44	44	A2	GI. colon, sigmoid (GTEx)	EpiXcan	0.997668	colon_sigmoid	0.999981
1947	ENSG00000187741	FANCA	0.822363	0.0661796	0.41087	0.0825468	0.194394	4.32086e-10	5.6632e-09	16	22	22	A2	GI. colon, sigmoid (GTEx)	EpiXcan	0.997668	colon_sigmoid	0.999981
1948	ENSG00000241878	PISD	-0.82215	-0.0823152	0.410992	0.0482452	0.0351737	0.0139934	0.0545374	36	40	40	A2	GI. colon, sigmoid (GTEx)	EpiXcan	0.997668	colon_sigmoid	0.999981
1949	ENSG00000102471	NDFIP2	0.821798	0.063331	0.411192	0.0581352	0.0513193	0.00257465	0.0114156	8	9	9	A2	GI. colon, sigmoid (GTEx)	EpiXcan	0.997668	colon_sigmoid	0.999981
1950	ENSG00000149532	CPSF7	0.821257	0.656846	0.4115	0.00202594	0.014177	0.11589	0.351023	1	1	1	A2	GI. colon, sigmoid (GTEx)	EpiXcan	0.997668	colon_sigmoid	0.999981
1951	ENSG00000120451	SNX19	-0.820505	-0.0424474	0.411928	0.205217	0.351629	1.70739e-18	5.26922e-17	29	32	32	A2	GI. colon, sigmoid (GTEx)	EpiXcan	0.997668	colon_sigmoid	0.999981
1952	ENSG00000170471	RALGAPB	0.820194	0.122412	0.412105	0.00243828	0.0283005	0.0253078	0.0938806	2	3	3	A2	GI. colon, sigmoid (GTEx)	EpiXcan	0.997668	colon_sigmoid	0.999981
1953	ENSG00000220842	RPL21P16	-0.819791	-0.0653218	0.412335	0.0803334	0.0208101	0.0600169	0.2005	41	46	46	A2	GI. colon, sigmoid (GTEx)	EpiXcan	0.997668	colon_sigmoid	0.999981
1954	ENSG00000164402	SEPT8	0.818657	0.128078	0.412982	0.0235793	0.0396769	0.00827008	0.0336349	5	7	7	A2	GI. colon, sigmoid (GTEx)	EpiXcan	0.997668	colon_sigmoid	0.999981
1955	ENSG00000170430	MGMT	0.818462	0.0363557	0.413093	0.359207	0.538828	6.96634e-34	8.34234e-32	71	93	93	A2	GI. colon, sigmoid (GTEx)	EpiXcan	0.997668	colon_sigmoid	0.999981
1956	ENSG00000162461	SLC25A34	0.818227	0.0369094	0.413228	0.190013	0.310951	3.18714e-16	7.94572e-15	33	36	36	A2	GI. colon, sigmoid (GTEx)	EpiXcan	0.997668	colon_sigmoid	0.999981
1957	ENSG00000100353	EIF3D	0.818204	0.316788	0.413241	0.0136322	0.0577376	0.00160862	0.00739451	4	4	4	A2	GI. colon, sigmoid (GTEx)	EpiXcan	0.997668	colon_sigmoid	0.999981
1958	ENSG00000164941	INTS8	0.817876	0.0825033	0.413428	0.0401399	0.120457	3.37621e-06	2.51083e-05	5	6	6	A2	GI. colon, sigmoid (GTEx)	EpiXcan	0.997668	colon_sigmoid	0.999981
1959	ENSG00000228544	CCDC183-AS1	0.817691	0.155578	0.413533	0.0363045	0.0319029	0.0178063	0.0679977	19	26	26	A2	GI. colon, sigmoid (GTEx)	EpiXcan	0.997668	colon_sigmoid	0.999981
1960	ENSG00000087301	TXNDC16	0.817345	0.053984	0.413731	0.103676	0.218014	2.53378e-11	3.82552e-10	36	40	40	A2	GI. colon, sigmoid (GTEx)	EpiXcan	0.997668	colon_sigmoid	0.999981
1961	ENSG00000119950	MXI1	0.817154	0.240251	0.41384	0.00481454	0.0270417	0.0309366	0.112322	2	3	3	A2	GI. colon, sigmoid (GTEx)	EpiXcan	0.997668	colon_sigmoid	0.999981
1962	ENSG00000185909	KLHDC8B	0.816051	0.181918	0.414471	0.0126686	0.0248075	0.0372155	0.13194	17	20	20	A2	GI. colon, sigmoid (GTEx)	EpiXcan	0.997668	colon_sigmoid	0.999981
1963	ENSG00000006042	TMEM98	-0.814973	-0.0523052	0.415088	0.176416	0.388518	7.85698e-22	3.19084e-20	25	32	32	A2	GI. colon, sigmoid (GTEx)	EpiXcan	0.997668	colon_sigmoid	0.999981
1964	ENSG00000139437	TCHP	0.81496	0.0679054	0.415095	0.0741634	0.0379387	0.0106508	0.0424185	40	42	42	A2	GI. colon, sigmoid (GTEx)	EpiXcan	0.997668	colon_sigmoid	0.999981
1965	ENSG00000177853	ZNF518A	-0.814725	-0.116871	0.41523	0.0334667	0.151222	7.07357e-08	6.82091e-07	18	19	19	A2	GI. colon, sigmoid (GTEx)	EpiXcan	0.997668	colon_sigmoid	0.999981
1966	ENSG00000205084	TMEM231	-0.814005	-0.115849	0.415642	0.0586472	0.076721	0.000250824	0.00134339	36	43	43	A2	GI. colon, sigmoid (GTEx)	EpiXcan	0.997668	colon_sigmoid	0.999981
1967	ENSG00000259248	USP3-AS1	0.81377	0.0329659	0.415777	0.244723	0.30675	1.70729e-16	4.34135e-15	45	49	49	A2	GI. colon, sigmoid (GTEx)	EpiXcan	0.997668	colon_sigmoid	0.999981
1968	ENSG00000169246	NPIPB3	0.813389	0.449487	0.415995	0.00214729	0.0204319	0.0598542	0.200052	14	18	18	A2	GI. colon, sigmoid (GTEx)	EpiXcan	0.997668	colon_sigmoid	0.999981
1969	ENSG00000205531	NAP1L4	-0.813223	-0.109016	0.41609	0.0233289	0.0137427	0.120052	0.361264	38	50	50	A2	GI. colon, sigmoid (GTEx)	EpiXcan	0.997668	colon_sigmoid	0.999981
1970	ENSG00000170871	KIAA0232	0.812884	0.0529906	0.416285	0.124602	0.0128978	0.131884	0.391025	85	111	111	A2	GI. colon, sigmoid (GTEx)	EpiXcan	0.997668	colon_sigmoid	0.999981
1971	ENSG00000099337	KCNK6	0.812359	0.168549	0.416586	0.00860767	0.0984941	2.21143e-05	0.000143846	4	5	5	A2	GI. colon, sigmoid (GTEx)	EpiXcan	0.997668	colon_sigmoid	0.999981
1972	ENSG00000165280	VCP	0.812174	0.121745	0.416692	0.022853	0.0295395	0.0245629	0.0913696	18	24	24	A2	GI. colon, sigmoid (GTEx)	EpiXcan	0.997668	colon_sigmoid	0.999981
1973	ENSG00000163714	U2SURP	-0.812058	-0.296539	0.416758	0.00412217	0.0409085	0.00795992	0.0324866	6	8	8	A2	GI. colon, sigmoid (GTEx)	EpiXcan	0.997668	colon_sigmoid	0.999981
1974	ENSG00000103811	CTSH	-0.812005	-0.0404707	0.416789	0.192849	0.309363	3.54669e-16	8.76415e-15	18	20	20	A2	GI. colon, sigmoid (GTEx)	EpiXcan	0.997668	colon_sigmoid	0.999981
1975	ENSG00000136875	PRPF4	0.81069	0.0487887	0.417544	0.160491	0.295987	2.54163e-15	5.83784e-14	10	10	10	A2	GI. colon, sigmoid (GTEx)	EpiXcan	0.997668	colon_sigmoid	0.999981
1976	ENSG00000066294	CD84	0.810592	0.604859	0.4176	0.000792872	0.0100051	0.188855	0.518834	1	2	2	A2	GI. colon, sigmoid (GTEx)	EpiXcan	0.997668	colon_sigmoid	0.999981
1977	ENSG00000189184	PCDH18	-0.810278	-0.0740362	0.417781	0.0643326	0.125067	1.52021e-06	1.19125e-05	86	103	103	A2	GI. colon, sigmoid (GTEx)	EpiXcan	0.997668	colon_sigmoid	0.999981
1978	ENSG00000188186	LAMTOR4	-0.810122	-0.143019	0.41787	0.0185074	0.0976862	3.04938e-05	0.000192889	3	5	5	A2	GI. colon, sigmoid (GTEx)	EpiXcan	0.997668	colon_sigmoid	0.999981
1979	ENSG00000162341	TPCN2	0.810002	0.0882764	0.417939	0.0372904	0.139713	1.62113e-07	1.49138e-06	6	7	7	A2	GI. colon, sigmoid (GTEx)	EpiXcan	0.997668	colon_sigmoid	0.999981
1980	ENSG00000260565	ERVK13-1	0.809133	0.0925784	0.418439	0.0752172	0.172998	1.19071e-08	1.28529e-07	21	29	29	A2	GI. colon, sigmoid (GTEx)	EpiXcan	0.997668	colon_sigmoid	0.999981
1981	ENSG00000126215	XRCC3	0.809125	0.0962218	0.418443	0.0422428	0.0198467	0.0681167	0.223771	32	37	37	A2	GI. colon, sigmoid (GTEx)	EpiXcan	0.997668	colon_sigmoid	0.999981
1982	ENSG00000065457	ADAT1	0.808828	0.0685682	0.418614	0.0890723	0.403177	3.41019e-22	1.42627e-20	36	56	56	A2	GI. colon, sigmoid (GTEx)	EpiXcan	0.997668	colon_sigmoid	0.999981
1983	ENSG00000137509	PRCP	0.80811	0.0966732	0.419027	0.0382303	0.0227921	0.0494111	0.168854	54	57	57	A2	GI. colon, sigmoid (GTEx)	EpiXcan	0.997668	colon_sigmoid	0.999981
1984	ENSG00000133065	SLC41A1	-0.807894	-0.281379	0.419152	0.00598651	0.0140178	0.115806	0.351023	22	32	32	A2	GI. colon, sigmoid (GTEx)	EpiXcan	0.997668	colon_sigmoid	0.999981
1985	ENSG00000160172	FAM86C2P	0.807858	0.084965	0.419172	0.0768684	0.182255	2.91737e-09	3.41481e-08	15	18	18	A2	GI. colon, sigmoid (GTEx)	EpiXcan	0.997668	colon_sigmoid	0.999981
1986	ENSG00000106638	TBL2	0.807696	0.0532794	0.419266	0.138334	0.219922	3.21817e-12	5.41945e-11	31	40	40	A2	GI. colon, sigmoid (GTEx)	EpiXcan	0.997668	colon_sigmoid	0.999981
1987	ENSG00000169379	ARL13B	-0.807105	-1.38634	0.419606	0.000497798	0.0105899	0.174747	0.488991	3	5	5	A2	GI. colon, sigmoid (GTEx)	EpiXcan	0.997668	colon_sigmoid	0.999981
1988	ENSG00000139835	GRTP1	-0.806553	-0.0367217	0.419924	0.246431	0.187721	2.25463e-09	2.69996e-08	64	85	85	A2	GI. colon, sigmoid (GTEx)	EpiXcan	0.997668	colon_sigmoid	0.999981
1989	ENSG00000141664	ZCCHC2	0.80608	0.0395472	0.420197	0.0798268	0.0159129	0.0959345	0.299696	54	69	69	A2	GI. colon, sigmoid (GTEx)	EpiXcan	0.997668	colon_sigmoid	0.999981
1990	ENSG00000111321	LTBR	0.806008	0.0639492	0.420239	0.115998	0.249112	1.56415e-12	2.7056e-11	22	27	27	A2	GI. colon, sigmoid (GTEx)	EpiXcan	0.997668	colon_sigmoid	0.999981
1991	ENSG00000214279	SCART1	0.805526	0.13772	0.420516	0.0264629	0.0775984	0.000156315	0.000867035	6	12	12	A2	GI. colon, sigmoid (GTEx)	EpiXcan	0.997668	colon_sigmoid	0.999981
1992	ENSG00000006555	TTC22	-0.804432	-0.204511	0.421148	0.00579519	0.125973	9.65171e-07	7.79424e-06	3	5	5	A2	GI. colon, sigmoid (GTEx)	EpiXcan	0.997668	colon_sigmoid	0.999981
1993	ENSG00000246596	AC139795.1	0.804353	0.0913233	0.421193	0.0656394	0.257253	1.57846e-14	3.34582e-13	10	13	13	A2	GI. colon, sigmoid (GTEx)	EpiXcan	0.997668	colon_sigmoid	0.999981
1994	ENSG00000182004	SNRPE	-0.804262	-0.0835381	0.421246	0.0381746	0.0609439	0.00114989	0.00543744	9	13	13	A2	GI. colon, sigmoid (GTEx)	EpiXcan	0.997668	colon_sigmoid	0.999981
1995	ENSG00000104856	RELB	0.804226	0.169062	0.421266	0.0172738	0.0327754	0.0183669	0.0699859	11	14	14	A2	GI. colon, sigmoid (GTEx)	EpiXcan	0.997668	colon_sigmoid	0.999981
1996	ENSG00000104524	PYCR3	0.804088	0.297552	0.421346	0.00602588	0.0456887	0.00498726	0.0211107	4	4	4	A2	GI. colon, sigmoid (GTEx)	EpiXcan	0.997668	colon_sigmoid	0.999981
1997	ENSG00000196126	HLA-DRB1	-0.803798	-0.126428	0.421514	0.0179471	0.0991955	1.80467e-05	0.000119609	11	23	23	A2	GI. colon, sigmoid (GTEx)	EpiXcan	0.997668	colon_sigmoid	0.999981
1998	ENSG00000131634	TMEM204	-0.803797	-0.0708528	0.421514	0.0991516	0.159858	5.26531e-08	5.17147e-07	27	33	33	A2	GI. colon, sigmoid (GTEx)	EpiXcan	0.997668	colon_sigmoid	0.999981
1999	ENSG00000163444	TMEM183A	-0.803302	-0.115854	0.4218	0.0188502	0.0855788	5.4584e-05	0.000330551	1	1	1	A2	GI. colon, sigmoid (GTEx)	EpiXcan	0.997668	colon_sigmoid	0.999981
2000	ENSG00000178222	RNF212	-0.803157	-0.142972	0.421884	0.0264685	0.0515578	0.00253418	0.0112576	7	10	10	A2	GI. colon, sigmoid (GTEx)	EpiXcan	0.997668	colon_sigmoid	0.999981
2001	ENSG00000158286	RNF207	0.802785	0.0470122	0.422099	0.232382	0.332993	1.86419e-17	5.24481e-16	40	49	49	A2	GI. colon, sigmoid (GTEx)	EpiXcan	0.997668	colon_sigmoid	0.999981
2002	ENSG00000146576	C7orf26	-0.802501	-0.0328389	0.422263	0.0435769	0.0134596	0.132046	0.391388	27	40	40	A2	GI. colon, sigmoid (GTEx)	EpiXcan	0.997668	colon_sigmoid	0.999981
2003	ENSG00000162378	ZYG11B	0.802423	0.10091	0.422308	0.0401629	0.0265967	0.0302867	0.11022	24	29	29	A2	GI. colon, sigmoid (GTEx)	EpiXcan	0.997668	colon_sigmoid	0.999981
2004	ENSG00000272645	GTF2IP20	-0.801703	-0.077786	0.422725	0.0788552	0.327239	3.73657e-17	1.02053e-15	7	9	9	A2	GI. colon, sigmoid (GTEx)	EpiXcan	0.997668	colon_sigmoid	0.999981
2005	ENSG00000119431	HDHD3	0.801393	0.0701282	0.422904	0.0741454	0.154323	5.22553e-08	5.14149e-07	7	9	9	A2	GI. colon, sigmoid (GTEx)	EpiXcan	0.997668	colon_sigmoid	0.999981
2006	ENSG00000244879	GABPB1-AS1	-0.801156	-0.0292138	0.423041	0.327763	0.59868	2.44046e-40	5.1808e-38	25	32	32	A2	GI. colon, sigmoid (GTEx)	EpiXcan	0.997668	colon_sigmoid	0.999981
2007	ENSG00000133313	CNDP2	-0.800993	-0.124808	0.423136	0.0142693	0.0266933	0.0285184	0.104572	15	19	19	A2	GI. colon, sigmoid (GTEx)	EpiXcan	0.997668	colon_sigmoid	0.999981
2008	ENSG00000117139	KDM5B	-0.800337	-0.0893421	0.423515	0.0428567	0.042715	0.00688527	0.0284319	40	53	53	A2	GI. colon, sigmoid (GTEx)	EpiXcan	0.997668	colon_sigmoid	0.999981
2009	ENSG00000134779	TPGS2	0.800173	0.0734179	0.423611	0.0532583	0.21353	4.37658e-11	6.43444e-10	15	19	19	A2	GI. colon, sigmoid (GTEx)	EpiXcan	0.997668	colon_sigmoid	0.999981
2010	ENSG00000167965	MLST8	0.799623	0.166453	0.423929	0.0154562	0.0323079	0.0173186	0.0662438	6	11	11	A2	GI. colon, sigmoid (GTEx)	EpiXcan	0.997668	colon_sigmoid	0.999981
2011	ENSG00000108823	SGCA	-0.799262	-0.0306929	0.424138	0.290676	0.529512	4.4729e-34	5.49735e-32	52	61	61	A2	GI. colon, sigmoid (GTEx)	EpiXcan	0.997668	colon_sigmoid	0.999981
2012	ENSG00000146085	MUT	0.799136	0.09563	0.424212	0.0292579	0.0234178	0.0451707	0.156114	19	23	23	A2	GI. colon, sigmoid (GTEx)	EpiXcan	0.997668	colon_sigmoid	0.999981
2013	ENSG00000239467	AC007405.3	0.799002	0.0910352	0.424289	0.073444	0.0124299	0.131895	0.391025	47	56	56	A2	GI. colon, sigmoid (GTEx)	EpiXcan	0.997668	colon_sigmoid	0.999981
2014	ENSG00000013810	TACC3	0.798957	0.130738	0.424316	0.0157781	0.129789	9.16154e-07	7.4413e-06	12	16	16	A2	GI. colon, sigmoid (GTEx)	EpiXcan	0.997668	colon_sigmoid	0.999981
2015	ENSG00000159267	HLCS	0.79869	0.159495	0.42447	0.0102583	0.0400643	0.00753849	0.0309107	6	9	9	A2	GI. colon, sigmoid (GTEx)	EpiXcan	0.997668	colon_sigmoid	0.999981
2016	ENSG00000176485	PLA2G16	-0.798595	-0.147037	0.424525	0.0184451	0.223789	2.36293e-11	3.59079e-10	7	10	10	A2	GI. colon, sigmoid (GTEx)	EpiXcan	0.997668	colon_sigmoid	0.999981
2017	ENSG00000160299	PCNT	0.798584	0.118427	0.424531	0.0267682	0.0708775	0.000366096	0.00190118	15	23	23	A2	GI. colon, sigmoid (GTEx)	EpiXcan	0.997668	colon_sigmoid	0.999981
2018	ENSG00000163462	TRIM46	-0.798507	-0.0774394	0.424577	0.0545423	0.0102532	0.189763	0.520703	55	66	66	A2	GI. colon, sigmoid (GTEx)	EpiXcan	0.997668	colon_sigmoid	0.999981
2019	ENSG00000267107	PCAT19	-0.798026	-0.101174	0.424855	0.042904	0.122083	1.31005e-06	1.03642e-05	21	29	29	A2	GI. colon, sigmoid (GTEx)	EpiXcan	0.997668	colon_sigmoid	0.999981
2020	ENSG00000255198	SNHG9	0.797474	0.114737	0.425176	0.0658354	0.265328	2.18317e-13	4.18445e-12	23	29	29	A2	GI. colon, sigmoid (GTEx)	EpiXcan	0.997668	colon_sigmoid	0.999981
2021	ENSG00000108846	ABCC3	-0.797381	-0.0771726	0.42523	0.0410808	0.0730308	0.000351239	0.00183217	19	21	21	A2	GI. colon, sigmoid (GTEx)	EpiXcan	0.997668	colon_sigmoid	0.999981
2022	ENSG00000272501	AL662844.4	0.79728	0.0694282	0.425289	0.0448685	0.181876	1.98392e-09	2.40248e-08	27	34	34	A2	GI. colon, sigmoid (GTEx)	EpiXcan	0.997668	colon_sigmoid	0.999981
2023	ENSG00000260121	AC138028.4	0.796609	0.0457389	0.425678	0.133427	0.0446557	0.00523158	0.0220649	59	85	85	A2	GI. colon, sigmoid (GTEx)	EpiXcan	0.997668	colon_sigmoid	0.999981
2024	ENSG00000125871	MGME1	0.795705	0.0610259	0.426203	0.0918518	0.275304	1.55645e-14	3.30416e-13	27	33	33	A2	GI. colon, sigmoid (GTEx)	EpiXcan	0.997668	colon_sigmoid	0.999981
2025	ENSG00000163913	IFT122	0.795593	0.117923	0.426269	0.0226735	0.0744716	0.000167131	0.000924468	8	10	10	A2	GI. colon, sigmoid (GTEx)	EpiXcan	0.997668	colon_sigmoid	0.999981
2026	ENSG00000129467	ADCY4	-0.7939	-0.180693	0.427254	0.0347603	0.012114	0.154137	0.443726	16	18	18	A2	GI. colon, sigmoid (GTEx)	EpiXcan	0.997668	colon_sigmoid	0.999981
2027	ENSG00000214331	AC009053.1	-0.793494	-0.0652532	0.42749	0.0972907	0.12171	2.03359e-06	1.55783e-05	41	54	54	A2	GI. colon, sigmoid (GTEx)	EpiXcan	0.997668	colon_sigmoid	0.999981
2028	ENSG00000167644	C19orf33	-0.793048	-0.052169	0.42775	0.107391	0.224914	2.06489e-11	3.17575e-10	12	16	16	A2	GI. colon, sigmoid (GTEx)	EpiXcan	0.997668	colon_sigmoid	0.999981
2029	ENSG00000025708	TYMP	0.79256	0.0784216	0.428034	0.0298734	0.019181	0.0727759	0.236911	18	20	20	A2	GI. colon, sigmoid (GTEx)	EpiXcan	0.997668	colon_sigmoid	0.999981
2030	ENSG00000167711	SERPINF2	0.792492	1.35775	0.428074	0.000363856	0.149247	1.01434e-07	9.5574e-07	3	7	7	A2	GI. colon, sigmoid (GTEx)	EpiXcan	0.997668	colon_sigmoid	0.999981
2031	ENSG00000104497	SNX16	-0.792212	-0.0482305	0.428237	0.136353	0.435858	4.53956e-25	2.57505e-23	62	78	78	A2	GI. colon, sigmoid (GTEx)	EpiXcan	0.997668	colon_sigmoid	0.999981
2032	ENSG00000232388	SMIM26	0.79039	0.0889717	0.4293	0.0306079	0.0602888	0.00109872	0.00521304	10	13	13	A2	GI. colon, sigmoid (GTEx)	EpiXcan	0.997668	colon_sigmoid	0.999981
2033	ENSG00000138035	PNPT1	-0.790237	-0.136737	0.429389	0.00937573	0.0428366	0.00712658	0.0293419	3	4	4	A2	GI. colon, sigmoid (GTEx)	EpiXcan	0.997668	colon_sigmoid	0.999981
2034	ENSG00000230715	AC018638.2	0.789594	0.0329994	0.429765	0.182334	0.390836	3.19005e-22	1.34626e-20	35	45	45	A2	GI. colon, sigmoid (GTEx)	EpiXcan	0.997668	colon_sigmoid	0.999981
2035	ENSG00000111790	FGFR1OP2	0.789537	0.0732119	0.429798	0.0569942	0.0108419	0.175667	0.490791	27	30	30	A2	GI. colon, sigmoid (GTEx)	EpiXcan	0.997668	colon_sigmoid	0.999981
2036	ENSG00000167984	NLRC3	0.789455	0.0405399	0.429846	0.234776	0.464919	3.32143e-27	2.23733e-25	21	25	25	A2	GI. colon, sigmoid (GTEx)	EpiXcan	0.997668	colon_sigmoid	0.999981
2037	ENSG00000138381	ASNSD1	-0.789334	-0.0694374	0.429917	0.0479233	0.116696	1.80652e-06	1.39532e-05	23	29	29	A2	GI. colon, sigmoid (GTEx)	EpiXcan	0.997668	colon_sigmoid	0.999981
2038	ENSG00000245958	AC093752.1	0.789109	0.0336125	0.430049	0.224307	0.362441	1.55054e-19	5.11166e-18	116	136	136	A2	GI. colon, sigmoid (GTEx)	EpiXcan	0.997668	colon_sigmoid	0.999981
2039	ENSG00000140575	IQGAP1	0.789017	0.0979028	0.430102	0.0335798	0.149609	1.30502e-07	1.2109e-06	12	17	17	A2	GI. colon, sigmoid (GTEx)	EpiXcan	0.997668	colon_sigmoid	0.999981
2040	ENSG00000055483	USP36	0.788232	0.0560185	0.430561	0.111329	0.154745	5.91477e-08	5.76299e-07	32	35	35	A2	GI. colon, sigmoid (GTEx)	EpiXcan	0.997668	colon_sigmoid	0.999981
2041	ENSG00000131944	FAAP24	0.788146	0.0773764	0.430612	0.0660265	0.161733	9.50539e-09	1.03642e-07	29	34	34	A2	GI. colon, sigmoid (GTEx)	EpiXcan	0.997668	colon_sigmoid	0.999981
2042	ENSG00000188687	SLC4A5	0.788065	0.0722117	0.430659	0.0812742	0.120002	1.58762e-06	1.23785e-05	33	38	38	A2	GI. colon, sigmoid (GTEx)	EpiXcan	0.997668	colon_sigmoid	0.999981
2043	ENSG00000225889	AC012368.1	-0.787928	-0.0459068	0.430739	0.200471	0.268368	2.61972e-14	5.4217e-13	41	47	47	A2	GI. colon, sigmoid (GTEx)	EpiXcan	0.997668	colon_sigmoid	0.999981
2044	ENSG00000034152	MAP2K3	0.787116	0.0588036	0.431214	0.00798642	0.0239954	0.0367569	0.130479	6	11	11	A2	GI. colon, sigmoid (GTEx)	EpiXcan	0.997668	colon_sigmoid	0.999981
2045	ENSG00000160679	CHTOP	0.787108	0.325198	0.431219	0.00187964	0.0674285	0.000609776	0.00305018	5	7	7	A2	GI. colon, sigmoid (GTEx)	EpiXcan	0.997668	colon_sigmoid	0.999981
2046	ENSG00000133624	ZNF767P	0.787061	0.0228723	0.431246	0.0867961	0.095046	3.40279e-05	0.000213509	73	81	81	A2	GI. colon, sigmoid (GTEx)	EpiXcan	0.997668	colon_sigmoid	0.999981
2047	ENSG00000106628	POLD2	-0.786352	-0.0762383	0.431661	0.0676939	0.0725933	2.88311e-05	0.000183532	5	6	6	A2	GI. colon, sigmoid (GTEx)	EpiXcan	0.997668	colon_sigmoid	0.999981
2048	ENSG00000135677	GNS	-0.786101	-0.0740515	0.431808	0.0503837	0.179657	6.01436e-09	6.7848e-08	20	25	25	A2	GI. colon, sigmoid (GTEx)	EpiXcan	0.997668	colon_sigmoid	0.999981
2049	ENSG00000152684	PELO	-0.785921	-0.0985885	0.431914	0.0367461	0.0141628	0.123011	0.368981	36	48	48	A2	GI. colon, sigmoid (GTEx)	EpiXcan	0.997668	colon_sigmoid	0.999981
2050	ENSG00000189241	TSPYL1	-0.78497	-0.114252	0.432471	0.0173193	0.0151051	0.107269	0.329301	8	13	13	A2	GI. colon, sigmoid (GTEx)	EpiXcan	0.997668	colon_sigmoid	0.999981
2051	ENSG00000009950	MLXIPL	-0.78446	-0.103023	0.43277	0.0274022	0.122453	2.43651e-06	1.8443e-05	8	8	8	A2	GI. colon, sigmoid (GTEx)	EpiXcan	0.997668	colon_sigmoid	0.999981
2052	ENSG00000185340	GAS2L1	-0.783431	-0.134986	0.433374	0.0152527	0.0182872	0.0783813	0.25246	12	16	16	A2	GI. colon, sigmoid (GTEx)	EpiXcan	0.997668	colon_sigmoid	0.999981
2053	ENSG00000171357	LURAP1	0.782972	0.0922962	0.433644	0.0379186	0.063875	0.00060496	0.00302718	32	36	36	A2	GI. colon, sigmoid (GTEx)	EpiXcan	0.997668	colon_sigmoid	0.999981
2054	ENSG00000112308	C6orf62	-0.78273	-0.0443638	0.433786	0.167758	0.132223	5.7237e-07	4.80208e-06	47	56	56	A2	GI. colon, sigmoid (GTEx)	EpiXcan	0.997668	colon_sigmoid	0.999981
2055	ENSG00000196365	LONP1	-0.781899	-0.0413657	0.434274	0.21861	0.393028	3.89707e-23	1.77856e-21	12	15	15	A2	GI. colon, sigmoid (GTEx)	EpiXcan	0.997668	colon_sigmoid	0.999981
2056	ENSG00000004455	AK2	0.781729	0.174882	0.434374	0.00789118	0.0537335	0.00229898	0.0102648	5	7	7	A2	GI. colon, sigmoid (GTEx)	EpiXcan	0.997668	colon_sigmoid	0.999981
2057	ENSG00000134265	NAPG	0.781261	0.0657914	0.434649	0.0941931	0.16421	1.51373e-08	1.60917e-07	25	29	29	A2	GI. colon, sigmoid (GTEx)	EpiXcan	0.997668	colon_sigmoid	0.999981
2058	ENSG00000184990	SIVA1	0.781213	0.114301	0.434677	0.0400845	0.0799916	0.000142974	0.000799367	16	17	17	A2	GI. colon, sigmoid (GTEx)	EpiXcan	0.997668	colon_sigmoid	0.999981
2059	ENSG00000106133	NSUN5P2	-0.78063	-0.0370035	0.43502	0.332246	0.39998	4.00932e-22	1.66485e-20	65	70	70	A2	GI. colon, sigmoid (GTEx)	EpiXcan	0.997668	colon_sigmoid	0.999981
2060	ENSG00000143303	RRNAD1	0.780117	0.136095	0.435322	0.0337517	0.0313052	0.0194549	0.0736709	27	37	37	A2	GI. colon, sigmoid (GTEx)	EpiXcan	0.997668	colon_sigmoid	0.999981
2061	ENSG00000155906	RMND1	0.77988	0.120117	0.435462	0.0218989	0.0609168	0.00111792	0.00528981	7	9	9	A2	GI. colon, sigmoid (GTEx)	EpiXcan	0.997668	colon_sigmoid	0.999981
2062	ENSG00000139926	FRMD6	0.779858	0.0609641	0.435475	0.0648246	0.0341103	0.0153882	0.0594115	43	47	47	A2	GI. colon, sigmoid (GTEx)	EpiXcan	0.997668	colon_sigmoid	0.999981
2063	ENSG00000226380	AC016831.1	0.779058	0.0617502	0.435945	0.122153	0.0739932	0.000266779	0.00142149	58	72	72	A2	GI. colon, sigmoid (GTEx)	EpiXcan	0.997668	colon_sigmoid	0.999981
2064	ENSG00000100068	LRP5L	0.778993	0.727707	0.435984	0.000822924	0.0461595	0.00480152	0.0203799	3	4	4	A2	GI. colon, sigmoid (GTEx)	EpiXcan	0.997668	colon_sigmoid	0.999981
2065	ENSG00000266962	AC067852.2	-0.778737	-0.473471	0.436135	0.00189584	0.0745156	0.000290887	0.00153739	3	5	5	A2	GI. colon, sigmoid (GTEx)	EpiXcan	0.997668	colon_sigmoid	0.999981
2066	ENSG00000014123	UFL1	-0.778464	-0.208917	0.436296	0.00499706	0.0160921	0.101999	0.315823	15	19	19	A2	GI. colon, sigmoid (GTEx)	EpiXcan	0.997668	colon_sigmoid	0.999981
2067	ENSG00000149084	HSD17B12	-0.777925	-0.030468	0.436613	0.261457	0.522447	1.24767e-32	1.28538e-30	57	75	75	A2	GI. colon, sigmoid (GTEx)	EpiXcan	0.997668	colon_sigmoid	0.999981
2068	ENSG00000224596	ZMIZ1-AS1	-0.776063	-0.0560206	0.437712	0.132076	0.154156	3.52981e-08	3.58638e-07	48	56	56	A2	GI. colon, sigmoid (GTEx)	EpiXcan	0.997668	colon_sigmoid	0.999981
2069	ENSG00000142046	TMEM91	-0.775671	-0.0592481	0.437943	0.0491438	0.055109	0.00172058	0.00785757	25	33	33	A2	GI. colon, sigmoid (GTEx)	EpiXcan	0.997668	colon_sigmoid	0.999981
2070	ENSG00000180938	ZNF572	-0.775449	-0.0885261	0.438075	0.046209	0.040722	0.00836528	0.0340023	33	36	36	A2	GI. colon, sigmoid (GTEx)	EpiXcan	0.997668	colon_sigmoid	0.999981
2071	ENSG00000186153	WWOX	-0.775443	-0.298296	0.438078	0.00405554	0.0155093	0.102969	0.318406	2	4	4	A2	GI. colon, sigmoid (GTEx)	EpiXcan	0.997668	colon_sigmoid	0.999981
2072	ENSG00000170291	ELP5	-0.775167	-0.0678336	0.438241	0.0798727	0.205329	1.01269e-10	1.42745e-09	8	8	8	A2	GI. colon, sigmoid (GTEx)	EpiXcan	0.997668	colon_sigmoid	0.999981
2073	ENSG00000198018	ENTPD7	0.775052	0.129262	0.438309	0.0221576	0.0192441	0.0714464	0.233124	10	11	11	A2	GI. colon, sigmoid (GTEx)	EpiXcan	0.997668	colon_sigmoid	0.999981
2074	ENSG00000029364	SLC39A9	-0.775051	-0.0904451	0.438309	0.0281632	0.0762391	0.000208451	0.00113416	26	29	29	A2	GI. colon, sigmoid (GTEx)	EpiXcan	0.997668	colon_sigmoid	0.999981
2075	ENSG00000075213	SEMA3A	0.774798	0.060164	0.438459	0.0903582	0.0698236	0.000377241	0.00195398	47	57	57	A2	GI. colon, sigmoid (GTEx)	EpiXcan	0.997668	colon_sigmoid	0.999981
2076	ENSG00000151366	NDUFC2	-0.774426	-0.168134	0.438679	0.014627	0.0326391	0.0167571	0.0642188	8	11	11	A2	GI. colon, sigmoid (GTEx)	EpiXcan	0.997668	colon_sigmoid	0.999981
2077	ENSG00000223508	RPL23AP53	-0.774404	-0.0748995	0.438692	0.0529347	0.207692	1.34634e-10	1.87883e-09	16	26	26	A2	GI. colon, sigmoid (GTEx)	EpiXcan	0.997668	colon_sigmoid	0.999981
2078	ENSG00000135828	RNASEL	-0.774047	-0.119781	0.438903	0.0156836	0.0621797	0.000804409	0.0039202	9	10	10	A2	GI. colon, sigmoid (GTEx)	EpiXcan	0.997668	colon_sigmoid	0.999981
2079	ENSG00000107611	CUBN	-0.773966	-0.0782583	0.438951	0.0323387	0.127642	9.86032e-07	7.95812e-06	4	4	4	A2	GI. colon, sigmoid (GTEx)	EpiXcan	0.997668	colon_sigmoid	0.999981
2080	ENSG00000044090	CUL7	0.77396	0.0945237	0.438954	0.0347956	0.0840559	9.37777e-05	0.000543166	11	11	11	A2	GI. colon, sigmoid (GTEx)	EpiXcan	0.997668	colon_sigmoid	0.999981
2081	ENSG00000182134	TDRKH	-0.773171	-0.0466527	0.439421	0.0896505	0.209043	2.03095e-10	2.77075e-09	14	16	16	A2	GI. colon, sigmoid (GTEx)	EpiXcan	0.997668	colon_sigmoid	0.999981
2082	ENSG00000116198	CEP104	-0.772864	-0.323707	0.439603	0.00645885	0.136583	5.42182e-07	4.58106e-06	7	11	11	A2	GI. colon, sigmoid (GTEx)	EpiXcan	0.997668	colon_sigmoid	0.999981
2083	ENSG00000141349	G6PC3	-0.77257	-0.0885752	0.439777	0.0627671	0.0752162	0.000259295	0.00138558	28	35	35	A2	GI. colon, sigmoid (GTEx)	EpiXcan	0.997668	colon_sigmoid	0.999981
2084	ENSG00000127980	PEX1	-0.771682	-0.0427615	0.440303	0.210365	0.331729	2.99485e-18	9.06282e-17	8	9	9	A2	GI. colon, sigmoid (GTEx)	EpiXcan	0.997668	colon_sigmoid	0.999981
2085	ENSG00000196810	CTBP1-AS2	-0.771614	-0.0552362	0.440343	0.0758017	0.186898	1.27564e-10	1.78373e-09	14	20	20	A2	GI. colon, sigmoid (GTEx)	EpiXcan	0.997668	colon_sigmoid	0.999981
2086	ENSG00000137807	KIF23	0.770673	0.161553	0.440901	0.00871856	0.0481862	0.0037077	0.0160335	2	2	2	A2	GI. colon, sigmoid (GTEx)	EpiXcan	0.997668	colon_sigmoid	0.999981
2087	ENSG00000174606	ANGEL2	-0.770488	-0.0888616	0.44101	0.0322437	0.134466	4.27461e-07	3.69017e-06	35	42	42	A2	GI. colon, sigmoid (GTEx)	EpiXcan	0.997668	colon_sigmoid	0.999981
2088	ENSG00000017797	RALBP1	0.770417	0.234174	0.441052	0.00763639	0.0409987	0.00662902	0.027479	19	20	20	A2	GI. colon, sigmoid (GTEx)	EpiXcan	0.997668	colon_sigmoid	0.999981
2089	ENSG00000144115	THNSL2	-0.770168	-0.0214852	0.4412	0.411909	0.619653	3.45345e-43	9.67727e-41	39	55	55	A2	GI. colon, sigmoid (GTEx)	EpiXcan	0.997668	colon_sigmoid	0.999981
2090	ENSG00000152049	KCNE4	0.770142	0.207434	0.441216	0.00963133	0.0392754	0.00848013	0.0344392	6	6	6	A2	GI. colon, sigmoid (GTEx)	EpiXcan	0.997668	colon_sigmoid	0.999981
2091	ENSG00000165434	PGM2L1	-0.769626	-0.25614	0.441522	0.00512757	0.0110977	0.17334	0.486026	8	11	11	A2	GI. colon, sigmoid (GTEx)	EpiXcan	0.997668	colon_sigmoid	0.999981
2092	ENSG00000049759	NEDD4L	-0.769531	-0.104981	0.441578	0.0249452	0.0193505	0.0712406	0.232615	12	13	13	A2	GI. colon, sigmoid (GTEx)	EpiXcan	0.997668	colon_sigmoid	0.999981
2093	ENSG00000166770	ZNF667-AS1	-0.769222	-0.223344	0.441762	0.00661814	0.083791	0.000107309	0.000613926	3	5	5	A2	GI. colon, sigmoid (GTEx)	EpiXcan	0.997668	colon_sigmoid	0.999981
2094	ENSG00000178950	GAK	-0.768894	-0.103665	0.441956	0.0277921	0.116959	4.11677e-06	3.0199e-05	11	15	15	A2	GI. colon, sigmoid (GTEx)	EpiXcan	0.997668	colon_sigmoid	0.999981
2095	ENSG00000055208	TAB2	-0.76867	-0.162847	0.442089	0.0103141	0.0139602	0.122214	0.367063	12	14	14	A2	GI. colon, sigmoid (GTEx)	EpiXcan	0.997668	colon_sigmoid	0.999981
2096	ENSG00000270127	AC027020.2	-0.768549	-0.0239742	0.442161	0.363258	0.575173	1.94213e-37	3.27845e-35	28	35	35	A2	GI. colon, sigmoid (GTEx)	EpiXcan	0.997668	colon_sigmoid	0.999981
2097	ENSG00000002919	SNX11	0.768382	0.0864977	0.44226	0.034935	0.145748	1.17993e-07	1.10214e-06	15	19	19	A2	GI. colon, sigmoid (GTEx)	EpiXcan	0.997668	colon_sigmoid	0.999981
2098	ENSG00000136457	CHAD	0.768326	0.148258	0.442294	0.0188266	0.011781	0.160944	0.457668	16	20	20	A2	GI. colon, sigmoid (GTEx)	EpiXcan	0.997668	colon_sigmoid	0.999981
2099	ENSG00000134824	FADS2	0.767552	0.0461074	0.442754	0.139595	0.278665	2.55785e-15	5.86547e-14	9	9	9	A2	GI. colon, sigmoid (GTEx)	EpiXcan	0.997668	colon_sigmoid	0.999981
2100	ENSG00000175538	KCNE3	-0.767517	-0.0521188	0.442774	0.0907331	0.13852	3.03887e-07	2.66777e-06	20	22	22	A2	GI. colon, sigmoid (GTEx)	EpiXcan	0.997668	colon_sigmoid	0.999981
2101	ENSG00000121892	PDS5A	0.767271	0.151883	0.442921	0.01812	0.0808525	0.000167041	0.000924331	31	37	37	A2	GI. colon, sigmoid (GTEx)	EpiXcan	0.997668	colon_sigmoid	0.999981
2102	ENSG00000149503	INCENP	-0.766872	-0.135341	0.443158	0.0157101	0.0658758	0.000640087	0.00318928	9	12	12	A2	GI. colon, sigmoid (GTEx)	EpiXcan	0.997668	colon_sigmoid	0.999981
2103	ENSG00000253636	AC022893.1	-0.766611	-0.206246	0.443313	0.00706682	0.056922	0.00173506	0.00791081	11	13	13	A2	GI. colon, sigmoid (GTEx)	EpiXcan	0.997668	colon_sigmoid	0.999981
2104	ENSG00000114631	PODXL2	-0.766326	-0.0952323	0.443483	0.0508712	0.0177281	0.0805308	0.25796	22	25	25	A2	GI. colon, sigmoid (GTEx)	EpiXcan	0.997668	colon_sigmoid	0.999981
2105	ENSG00000091592	NLRP1	-0.765966	-0.0569424	0.443697	0.140527	0.0982739	1.90649e-05	0.000125585	43	55	55	A2	GI. colon, sigmoid (GTEx)	EpiXcan	0.997668	colon_sigmoid	0.999981
2106	ENSG00000138376	BARD1	-0.765758	-0.0505045	0.44382	0.130615	0.314002	1.57913e-16	4.05224e-15	51	63	63	A2	GI. colon, sigmoid (GTEx)	EpiXcan	0.997668	colon_sigmoid	0.999981
2107	ENSG00000144214	LYG1	-0.765367	-0.0670157	0.444053	0.0976682	0.131784	6.07313e-07	5.077e-06	34	44	44	A2	GI. colon, sigmoid (GTEx)	EpiXcan	0.997668	colon_sigmoid	0.999981
2108	ENSG00000153317	ASAP1	0.764935	0.072937	0.44431	0.0306729	0.0985882	2.03248e-05	0.000133257	11	12	12	A2	GI. colon, sigmoid (GTEx)	EpiXcan	0.997668	colon_sigmoid	0.999981
2109	ENSG00000136159	NUDT15	-0.763987	-0.0866974	0.444875	0.0603862	0.0254937	0.034882	0.124836	40	43	43	A2	GI. colon, sigmoid (GTEx)	EpiXcan	0.997668	colon_sigmoid	0.999981
2110	ENSG00000056558	TRAF1	0.763895	0.0787048	0.44493	0.0403651	0.0206042	0.0600131	0.2005	13	14	14	A2	GI. colon, sigmoid (GTEx)	EpiXcan	0.997668	colon_sigmoid	0.999981
2111	ENSG00000088305	DNMT3B	0.763777	0.207161	0.445	0.00539503	0.0207147	0.059839	0.200049	1	2	2	A2	GI. colon, sigmoid (GTEx)	EpiXcan	0.997668	colon_sigmoid	0.999981
2112	ENSG00000155849	ELMO1	-0.763773	-0.0806828	0.445002	0.028953	0.0391317	0.00899819	0.0363325	19	21	21	A2	GI. colon, sigmoid (GTEx)	EpiXcan	0.997668	colon_sigmoid	0.999981
2113	ENSG00000261770	AC006504.1	0.763763	0.0248201	0.445009	0.384125	0.636485	1.05427e-44	3.43521e-42	21	24	24	A2	GI. colon, sigmoid (GTEx)	EpiXcan	0.997668	colon_sigmoid	0.999981
2114	ENSG00000256771	ZNF253	-0.763674	-0.0701463	0.445061	0.0315868	0.0352137	0.0142943	0.0555709	22	28	28	A2	GI. colon, sigmoid (GTEx)	EpiXcan	0.997668	colon_sigmoid	0.999981
2115	ENSG00000177697	CD151	0.763446	0.04866	0.445198	0.113219	0.435983	1.1764e-24	6.43847e-23	20	27	27	A2	GI. colon, sigmoid (GTEx)	EpiXcan	0.997668	colon_sigmoid	0.999981
2116	ENSG00000110811	P3H3	0.763001	0.0911877	0.445463	0.0377245	0.0119651	0.159282	0.453967	22	26	26	A2	GI. colon, sigmoid (GTEx)	EpiXcan	0.997668	colon_sigmoid	0.999981
2117	ENSG00000182873	PRKCZ-AS1	-0.762956	-0.138278	0.44549	0.0194138	0.0527652	0.00225298	0.0100755	5	7	7	A2	GI. colon, sigmoid (GTEx)	EpiXcan	0.997668	colon_sigmoid	0.999981
2118	ENSG00000033122	LRRC7	-0.762831	-0.0487487	0.445564	0.121891	0.147454	8.94392e-08	8.50735e-07	57	65	65	A2	GI. colon, sigmoid (GTEx)	EpiXcan	0.997668	colon_sigmoid	0.999981
2119	ENSG00000103642	LACTB	0.762549	0.0685747	0.445732	0.061703	0.284005	1.11669e-14	2.39601e-13	15	18	18	A2	GI. colon, sigmoid (GTEx)	EpiXcan	0.997668	colon_sigmoid	0.999981
2120	ENSG00000105699	LSR	-0.762291	-0.0646427	0.445886	0.0412758	0.0203898	0.0566963	0.190451	24	30	30	A2	GI. colon, sigmoid (GTEx)	EpiXcan	0.997668	colon_sigmoid	0.999981
2121	ENSG00000173193	PARP14	0.762258	0.0358263	0.445906	0.207535	0.365214	1.4422e-19	4.7883e-18	30	34	34	A2	GI. colon, sigmoid (GTEx)	EpiXcan	0.997668	colon_sigmoid	0.999981
2122	ENSG00000141568	FOXK2	-0.762214	-0.194964	0.445933	0.00912124	0.0247515	0.0377195	0.133339	5	5	5	A2	GI. colon, sigmoid (GTEx)	EpiXcan	0.997668	colon_sigmoid	0.999981
2123	ENSG00000196743	GM2A	-0.762048	-0.0322897	0.446031	0.245381	0.161971	3.71164e-08	3.74667e-07	54	68	68	A2	GI. colon, sigmoid (GTEx)	EpiXcan	0.997668	colon_sigmoid	0.999981
2124	ENSG00000239556	AC004951.2	-0.761818	-0.0494242	0.446169	0.108652	0.0832484	0.000112397	0.000640942	34	40	40	A2	GI. colon, sigmoid (GTEx)	EpiXcan	0.997668	colon_sigmoid	0.999981
2125	ENSG00000154222	CC2D1B	0.761665	0.0661157	0.44626	0.0786218	0.223629	2.78168e-11	4.18178e-10	55	67	67	A2	GI. colon, sigmoid (GTEx)	EpiXcan	0.997668	colon_sigmoid	0.999981
2126	ENSG00000167186	COQ7	-0.761541	-0.11272	0.446334	0.05196	0.117186	3.61177e-06	2.67607e-05	19	30	30	A2	GI. colon, sigmoid (GTEx)	EpiXcan	0.997668	colon_sigmoid	0.999981
2127	ENSG00000183955	KMT5A	-0.761193	-0.0696186	0.446542	0.065819	0.0917457	2.31052e-05	0.000149874	32	43	43	A2	GI. colon, sigmoid (GTEx)	EpiXcan	0.997668	colon_sigmoid	0.999981
2128	ENSG00000111530	CAND1	0.760804	0.129575	0.446774	0.025938	0.0593001	0.000795801	0.00388365	9	11	11	A2	GI. colon, sigmoid (GTEx)	EpiXcan	0.997668	colon_sigmoid	0.999981
2129	ENSG00000241170	AP001992.1	0.760117	0.0296357	0.447185	0.237207	0.403943	3.43181e-22	1.43105e-20	43	49	49	A2	GI. colon, sigmoid (GTEx)	EpiXcan	0.997668	colon_sigmoid	0.999981
2130	ENSG00000154719	MRPL39	-0.759866	-0.0537585	0.447335	0.12085	0.319748	9.82213e-18	2.85514e-16	10	15	15	A2	GI. colon, sigmoid (GTEx)	EpiXcan	0.997668	colon_sigmoid	0.999981
2131	ENSG00000136717	BIN1	0.759134	0.0451419	0.447772	0.124187	0.266806	5.55585e-14	1.1298e-12	12	16	16	A2	GI. colon, sigmoid (GTEx)	EpiXcan	0.997668	colon_sigmoid	0.999981
2132	ENSG00000237188	AC242426.3	-0.757172	-0.12743	0.448947	0.0227654	0.100779	8.65125e-06	6.0036e-05	9	11	11	A2	GI. colon, sigmoid (GTEx)	EpiXcan	0.997668	colon_sigmoid	0.999981
2133	ENSG00000171806	METTL18	0.756661	0.0274051	0.449253	0.286757	0.382336	4.72571e-23	2.1154e-21	67	79	79	A2	GI. colon, sigmoid (GTEx)	EpiXcan	0.997668	colon_sigmoid	0.999981
2134	ENSG00000186275	NBPF12	-0.756624	-0.133818	0.449275	0.0226932	0.135536	6.21353e-07	5.17893e-06	6	15	15	A2	GI. colon, sigmoid (GTEx)	EpiXcan	0.997668	colon_sigmoid	0.999981
2135	ENSG00000136874	STX17	0.756038	0.11666	0.449626	0.0201035	0.0137266	0.129188	0.384791	24	36	36	A2	GI. colon, sigmoid (GTEx)	EpiXcan	0.997668	colon_sigmoid	0.999981
2136	ENSG00000165511	C10orf25	0.755844	0.207869	0.449743	0.00690681	0.0481792	0.00409162	0.0176014	3	5	5	A2	GI. colon, sigmoid (GTEx)	EpiXcan	0.997668	colon_sigmoid	0.999981
2137	ENSG00000175395	ZNF25	-0.755598	-0.0646535	0.44989	0.0484465	0.0934089	3.23181e-05	0.000203771	46	53	53	A2	GI. colon, sigmoid (GTEx)	EpiXcan	0.997668	colon_sigmoid	0.999981
2138	ENSG00000162086	ZNF75A	0.754611	0.284849	0.450483	0.00170197	0.0181155	0.0790214	0.254171	3	5	5	A2	GI. colon, sigmoid (GTEx)	EpiXcan	0.997668	colon_sigmoid	0.999981
2139	ENSG00000261556	SMG1P7	0.75441	0.0432688	0.450603	0.237719	0.398322	5.5305e-22	2.28578e-20	19	25	25	A2	GI. colon, sigmoid (GTEx)	EpiXcan	0.997668	colon_sigmoid	0.999981
2140	ENSG00000171160	MORN4	-0.754323	-0.0562827	0.450655	0.0644404	0.239049	5.15002e-12	8.43941e-11	12	20	20	A2	GI. colon, sigmoid (GTEx)	EpiXcan	0.997668	colon_sigmoid	0.999981
2141	ENSG00000142185	TRPM2	0.754249	0.197384	0.4507	0.0153551	0.0952946	3.82293e-05	0.000237952	4	6	6	A2	GI. colon, sigmoid (GTEx)	EpiXcan	0.997668	colon_sigmoid	0.999981
2142	ENSG00000135541	AHI1	0.754175	0.0580631	0.450744	0.111746	0.056989	0.00137659	0.00641631	43	55	55	A2	GI. colon, sigmoid (GTEx)	EpiXcan	0.997668	colon_sigmoid	0.999981
2143	ENSG00000144891	AGTR1	0.75376	0.129533	0.450994	0.0239586	0.0959077	3.50859e-05	0.000219557	25	35	35	A2	GI. colon, sigmoid (GTEx)	EpiXcan	0.997668	colon_sigmoid	0.999981
2144	ENSG00000140326	CDAN1	-0.753281	-0.349943	0.451281	0.00372767	0.0148875	0.113558	0.345058	2	3	3	A2	GI. colon, sigmoid (GTEx)	EpiXcan	0.997668	colon_sigmoid	0.999981
2145	ENSG00000141556	TBCD	-0.753174	-0.101441	0.451345	0.0465095	0.0764922	0.000259899	0.00138828	26	34	34	A2	GI. colon, sigmoid (GTEx)	EpiXcan	0.997668	colon_sigmoid	0.999981
2146	ENSG00000160678	S100A1	-0.752694	-0.115418	0.451634	0.0211373	0.102999	6.42545e-06	4.56295e-05	3	8	8	A2	GI. colon, sigmoid (GTEx)	EpiXcan	0.997668	colon_sigmoid	0.999981
2147	ENSG00000183506	PI4KAP2	0.752327	0.0485107	0.451854	0.210456	0.142999	2.04622e-07	1.85204e-06	64	93	93	A2	GI. colon, sigmoid (GTEx)	EpiXcan	0.997668	colon_sigmoid	0.999981
2148	ENSG00000272871	AL159169.2	-0.751714	-0.0411516	0.452223	0.157035	0.225791	4.05209e-12	6.75075e-11	8	8	8	A2	GI. colon, sigmoid (GTEx)	EpiXcan	0.997668	colon_sigmoid	0.999981
2149	ENSG00000107554	DNMBP	-0.751621	-0.205481	0.452279	0.0147833	0.0341133	0.0128593	0.0504824	7	11	11	A2	GI. colon, sigmoid (GTEx)	EpiXcan	0.997668	colon_sigmoid	0.999981
2150	ENSG00000101751	POLI	0.751429	0.0537087	0.452394	0.0985228	0.308254	4.79348e-16	1.16803e-14	31	38	38	A2	GI. colon, sigmoid (GTEx)	EpiXcan	0.997668	colon_sigmoid	0.999981
2151	ENSG00000070718	AP3M2	0.751378	0.12891	0.452425	0.0184018	0.133825	3.52898e-07	3.07109e-06	10	16	16	A2	GI. colon, sigmoid (GTEx)	EpiXcan	0.997668	colon_sigmoid	0.999981
2152	ENSG00000141551	CSNK1D	0.751259	0.252248	0.452497	0.00440777	0.0203598	0.0608817	0.202953	9	11	11	A2	GI. colon, sigmoid (GTEx)	EpiXcan	0.997668	colon_sigmoid	0.999981
2153	ENSG00000198556	ZNF789	0.750686	0.0375651	0.452842	0.0382522	0.0310102	0.0211303	0.0795364	38	45	45	A2	GI. colon, sigmoid (GTEx)	EpiXcan	0.997668	colon_sigmoid	0.999981
2154	ENSG00000213221	DNLZ	0.750582	0.0608178	0.452904	0.135396	0.237052	3.21515e-13	5.98239e-12	27	32	32	A2	GI. colon, sigmoid (GTEx)	EpiXcan	0.997668	colon_sigmoid	0.999981
2155	ENSG00000163807	KIAA1143	-0.750039	-0.152999	0.453231	0.00888605	0.0562889	0.00154867	0.00713762	2	3	3	A2	GI. colon, sigmoid (GTEx)	EpiXcan	0.997668	colon_sigmoid	0.999981
2156	ENSG00000205670	SMIM11A	-0.749925	-0.16579	0.4533	0.0127606	0.0250578	0.0395396	0.138845	11	29	29	A2	GI. colon, sigmoid (GTEx)	EpiXcan	0.997668	colon_sigmoid	0.999981
2157	ENSG00000116120	FARSB	-0.749528	-0.122159	0.453539	0.0126427	0.0120199	0.137797	0.405263	27	30	30	A2	GI. colon, sigmoid (GTEx)	EpiXcan	0.997668	colon_sigmoid	0.999981
2158	ENSG00000160072	ATAD3B	0.749465	0.0303345	0.453577	0.274698	0.243059	4.2293e-15	9.48107e-14	15	21	21	A2	GI. colon, sigmoid (GTEx)	EpiXcan	0.997668	colon_sigmoid	0.999981
2159	ENSG00000121691	CAT	0.749361	0.0520149	0.45364	0.0830989	0.141009	1.90678e-07	1.73143e-06	22	23	23	A2	GI. colon, sigmoid (GTEx)	EpiXcan	0.997668	colon_sigmoid	0.999981
2160	ENSG00000228300	C19orf24	0.748977	0.0220356	0.453871	0.467418	0.120388	3.00965e-06	2.25258e-05	142	204	204	A2	GI. colon, sigmoid (GTEx)	EpiXcan	0.997668	colon_sigmoid	0.999981
2161	ENSG00000085741	WNT11	0.748699	0.0572675	0.454039	0.0497003	0.0116378	0.159246	0.453957	25	28	28	A2	GI. colon, sigmoid (GTEx)	EpiXcan	0.997668	colon_sigmoid	0.999981
2162	ENSG00000107643	MAPK8	-0.748616	-0.0450383	0.454089	0.127774	0.0642376	0.000688407	0.00340582	55	70	70	A2	GI. colon, sigmoid (GTEx)	EpiXcan	0.997668	colon_sigmoid	0.999981
2163	ENSG00000142961	MOB3C	0.748482	0.0978164	0.454169	0.0280585	0.0124455	0.145012	0.422142	22	27	27	A2	GI. colon, sigmoid (GTEx)	EpiXcan	0.997668	colon_sigmoid	0.999981
2164	ENSG00000109519	GRPEL1	-0.748379	-0.304533	0.454231	0.00289455	0.0529658	0.00183796	0.00834467	5	8	8	A2	GI. colon, sigmoid (GTEx)	EpiXcan	0.997668	colon_sigmoid	0.999981
2165	ENSG00000113594	LIFR	0.747899	0.0714297	0.454521	0.041192	0.0571006	0.00178284	0.00811016	24	28	28	A2	GI. colon, sigmoid (GTEx)	EpiXcan	0.997668	colon_sigmoid	0.999981
2166	ENSG00000132031	MATN3	0.747374	0.0631828	0.454838	0.0634345	0.207809	1.98873e-10	2.7158e-09	16	22	22	A2	GI. colon, sigmoid (GTEx)	EpiXcan	0.997668	colon_sigmoid	0.999981
2167	ENSG00000214765	SEPT7P2	-0.747305	-0.0960021	0.454879	0.0569882	0.109782	7.48432e-06	5.24994e-05	14	21	21	A2	GI. colon, sigmoid (GTEx)	EpiXcan	0.997668	colon_sigmoid	0.999981
2168	ENSG00000115919	KYNU	-0.747301	-0.0271684	0.454882	0.238572	0.0149752	0.108359	0.331997	110	136	136	A2	GI. colon, sigmoid (GTEx)	EpiXcan	0.997668	colon_sigmoid	0.999981
2169	ENSG00000153246	PLA2R1	-0.747227	-0.0581791	0.454927	0.081305	0.178153	1.23723e-09	1.54087e-08	11	16	16	A2	GI. colon, sigmoid (GTEx)	EpiXcan	0.997668	colon_sigmoid	0.999981
2170	ENSG00000250565	ATP6V1E2	0.74707	0.0605903	0.455021	0.100469	0.270256	1.01479e-13	1.99694e-12	27	39	39	A2	GI. colon, sigmoid (GTEx)	EpiXcan	0.997668	colon_sigmoid	0.999981
2171	ENSG00000089737	DDX24	-0.746322	-0.0941464	0.455473	0.0663931	0.0344287	0.0151518	0.0586118	30	37	37	A2	GI. colon, sigmoid (GTEx)	EpiXcan	0.997668	colon_sigmoid	0.999981
2172	ENSG00000214293	APTR	-0.745944	-0.0461161	0.455701	0.113459	0.348356	2.13106e-18	6.54786e-17	22	35	35	A2	GI. colon, sigmoid (GTEx)	EpiXcan	0.997668	colon_sigmoid	0.999981
2173	ENSG00000212643	ZRSR1	0.745689	0.0582415	0.455855	0.0731106	0.0254975	0.0379159	0.133847	47	56	56	A2	GI. colon, sigmoid (GTEx)	EpiXcan	0.997668	colon_sigmoid	0.999981
2174	ENSG00000146054	TRIM7	0.744457	0.109515	0.4566	0.0434146	0.205327	3.13506e-10	4.17541e-09	10	18	18	A2	GI. colon, sigmoid (GTEx)	EpiXcan	0.997668	colon_sigmoid	0.999981
2175	ENSG00000057608	GDI2	0.744031	0.200589	0.456857	0.00994004	0.0806918	0.000109614	0.000626093	8	10	10	A2	GI. colon, sigmoid (GTEx)	EpiXcan	0.997668	colon_sigmoid	0.999981
2176	ENSG00000261534	AL596244.1	-0.743829	-0.131005	0.45698	0.0193117	0.0256837	0.0362539	0.128922	13	14	14	A2	GI. colon, sigmoid (GTEx)	EpiXcan	0.997668	colon_sigmoid	0.999981
2177	ENSG00000135913	USP37	0.743147	0.0878746	0.457393	0.020792	0.0115365	0.160817	0.457412	14	16	16	A2	GI. colon, sigmoid (GTEx)	EpiXcan	0.997668	colon_sigmoid	0.999981
2178	ENSG00000181404	WASHC1	-0.742963	-0.190212	0.457504	0.0114295	0.464288	2.63149e-27	1.79852e-25	33	48	48	A2	GI. colon, sigmoid (GTEx)	EpiXcan	0.997668	colon_sigmoid	0.999981
2179	ENSG00000179242	CDH4	-0.742677	-0.0579597	0.457677	0.0943877	0.235654	7.01775e-12	1.1354e-10	39	46	46	A2	GI. colon, sigmoid (GTEx)	EpiXcan	0.997668	colon_sigmoid	0.999981
2180	ENSG00000007866	TEAD3	0.742613	0.18305	0.457716	0.0117655	0.0143541	0.120208	0.361658	9	11	11	A2	GI. colon, sigmoid (GTEx)	EpiXcan	0.997668	colon_sigmoid	0.999981
2181	ENSG00000164124	TMEM144	-0.742055	-0.0315514	0.458054	0.268701	0.336773	2.33528e-18	7.14403e-17	54	66	66	A2	GI. colon, sigmoid (GTEx)	EpiXcan	0.997668	colon_sigmoid	0.999981
2182	ENSG00000175106	TVP23C	0.741744	0.0438335	0.458243	0.0557914	0.0845135	9.98319e-05	0.000576089	20	25	25	A2	GI. colon, sigmoid (GTEx)	EpiXcan	0.997668	colon_sigmoid	0.999981
2183	ENSG00000160255	ITGB2	-0.741049	-0.146742	0.458664	0.0132621	0.125297	1.59278e-06	1.24118e-05	4	7	7	A2	GI. colon, sigmoid (GTEx)	EpiXcan	0.997668	colon_sigmoid	0.999981
2184	ENSG00000173950	XXYLT1	0.740809	0.151243	0.458809	0.0190594	0.0589781	0.00115582	0.00546181	13	15	15	A2	GI. colon, sigmoid (GTEx)	EpiXcan	0.997668	colon_sigmoid	0.999981
2185	ENSG00000008130	NADK	0.740724	0.275079	0.458861	0.0037476	0.019827	0.064871	0.214406	7	14	14	A2	GI. colon, sigmoid (GTEx)	EpiXcan	0.997668	colon_sigmoid	0.999981
2186	ENSG00000107185	RGP1	-0.740002	-0.146454	0.459299	0.0172426	0.0238614	0.0376297	0.133206	8	8	8	A2	GI. colon, sigmoid (GTEx)	EpiXcan	0.997668	colon_sigmoid	0.999981
2187	ENSG00000168491	CCDC110	-0.739711	-0.0416529	0.459475	0.124483	0.269209	4.11042e-15	9.22933e-14	7	7	7	A2	GI. colon, sigmoid (GTEx)	EpiXcan	0.997668	colon_sigmoid	0.999981
2188	ENSG00000119280	C1orf198	-0.739257	-0.0357728	0.459751	0.0375114	0.0448523	0.00556284	0.0233496	17	19	19	A2	GI. colon, sigmoid (GTEx)	EpiXcan	0.997668	colon_sigmoid	0.999981
2189	ENSG00000102466	FGF14	0.738858	0.17059	0.459993	0.00761191	0.0474234	0.00330994	0.0144293	2	3	3	A2	GI. colon, sigmoid (GTEx)	EpiXcan	0.997668	colon_sigmoid	0.999981
2190	ENSG00000175264	CHST1	-0.737891	-0.0543519	0.460581	0.0261612	0.101647	1.37425e-05	9.30175e-05	10	13	13	A2	GI. colon, sigmoid (GTEx)	EpiXcan	0.997668	colon_sigmoid	0.999981
2191	ENSG00000124104	SNX21	-0.736409	-0.0546935	0.461482	0.102461	0.142464	2.21185e-07	1.98656e-06	28	32	32	A2	GI. colon, sigmoid (GTEx)	EpiXcan	0.997668	colon_sigmoid	0.999981
2192	ENSG00000187595	ZNF385C	-0.735048	-0.176971	0.46231	0.0146225	0.0425105	0.00690243	0.0284944	9	14	14	A2	GI. colon, sigmoid (GTEx)	EpiXcan	0.997668	colon_sigmoid	0.999981
2193	ENSG00000130489	SCO2	0.734878	0.128554	0.462414	0.0143314	0.0850297	0.000100618	0.000580149	5	8	8	A2	GI. colon, sigmoid (GTEx)	EpiXcan	0.997668	colon_sigmoid	0.999981
2194	ENSG00000087502	ERGIC2	0.734865	0.102273	0.462422	0.0239821	0.0456173	0.00530876	0.0223367	45	54	54	A2	GI. colon, sigmoid (GTEx)	EpiXcan	0.997668	colon_sigmoid	0.999981
2195	ENSG00000231925	TAPBP	-0.734491	-0.0673557	0.46265	0.0697513	0.177579	2.67735e-09	3.16293e-08	10	10	10	A2	GI. colon, sigmoid (GTEx)	EpiXcan	0.997668	colon_sigmoid	0.999981
2196	ENSG00000134013	LOXL2	0.733805	0.0740468	0.463068	0.0724825	0.0168369	0.0819448	0.26231	34	42	42	A2	GI. colon, sigmoid (GTEx)	EpiXcan	0.997668	colon_sigmoid	0.999981
2197	ENSG00000103253	HAGHL	0.732474	0.235086	0.463879	0.00851631	0.0370014	0.0120369	0.0475873	6	8	8	A2	GI. colon, sigmoid (GTEx)	EpiXcan	0.997668	colon_sigmoid	0.999981
2198	ENSG00000163608	NEPRO	0.732044	0.0638572	0.464142	0.0627724	0.0446095	0.00563297	0.0236242	32	34	34	A2	GI. colon, sigmoid (GTEx)	EpiXcan	0.997668	colon_sigmoid	0.999981
2199	ENSG00000099864	PALM	0.731982	0.165229	0.46418	0.0226822	0.0147966	0.106877	0.328462	13	16	16	A2	GI. colon, sigmoid (GTEx)	EpiXcan	0.997668	colon_sigmoid	0.999981
2200	ENSG00000101190	TCFL5	-0.731795	-0.123441	0.464294	0.0172648	0.066266	0.00071201	0.00351638	15	18	18	A2	GI. colon, sigmoid (GTEx)	EpiXcan	0.997668	colon_sigmoid	0.999981
2201	ENSG00000158828	PINK1	0.731664	0.228943	0.464373	0.00775879	0.0200073	0.0669562	0.220372	2	3	3	A2	GI. colon, sigmoid (GTEx)	EpiXcan	0.997668	colon_sigmoid	0.999981
2202	ENSG00000167792	NDUFV1	-0.729749	-0.135167	0.465543	0.019853	0.0225543	0.0512725	0.17466	16	23	23	A2	GI. colon, sigmoid (GTEx)	EpiXcan	0.997668	colon_sigmoid	0.999981
2203	ENSG00000148337	CIZ1	0.729025	0.047554	0.465987	0.11018	0.0260814	0.0337127	0.121239	42	53	53	A2	GI. colon, sigmoid (GTEx)	EpiXcan	0.997668	colon_sigmoid	0.999981
2204	ENSG00000164978	NUDT2	-0.728715	-0.0277448	0.466176	0.294079	0.687423	1.11986e-54	1.83563e-51	20	26	26	A2	GI. colon, sigmoid (GTEx)	EpiXcan	0.997668	colon_sigmoid	0.999981
2205	ENSG00000132507	EIF5A	0.728675	0.0685713	0.4662	0.0880969	0.19172	7.1091e-10	9.07981e-09	33	44	44	A2	GI. colon, sigmoid (GTEx)	EpiXcan	0.997668	colon_sigmoid	0.999981
2206	ENSG00000034971	MYOC	-0.728637	-0.196248	0.466224	0.0139709	0.0591842	0.00132275	0.00618389	8	10	10	A2	GI. colon, sigmoid (GTEx)	EpiXcan	0.997668	colon_sigmoid	0.999981
2207	ENSG00000176593	AC008969.1	0.727942	0.0562018	0.466649	0.0875851	0.269052	7.94848e-14	1.58868e-12	13	20	20	A2	GI. colon, sigmoid (GTEx)	EpiXcan	0.997668	colon_sigmoid	0.999981
2208	ENSG00000070731	ST6GALNAC2	-0.727143	-0.0941444	0.467138	0.0576245	0.0890791	4.05677e-05	0.000250504	33	43	43	A2	GI. colon, sigmoid (GTEx)	EpiXcan	0.997668	colon_sigmoid	0.999981
2209	ENSG00000105856	HBP1	-0.726114	-0.0860485	0.467769	0.0561389	0.0661839	0.000575817	0.00289167	19	21	21	A2	GI. colon, sigmoid (GTEx)	EpiXcan	0.997668	colon_sigmoid	0.999981
2210	ENSG00000090686	USP48	-0.725983	-0.0889205	0.467849	0.021775	0.0342118	0.0159022	0.0612439	29	35	35	A2	GI. colon, sigmoid (GTEx)	EpiXcan	0.997668	colon_sigmoid	0.999981
2211	ENSG00000083290	ULK2	-0.725587	-0.152458	0.468092	0.0260431	0.13041	6.16547e-07	5.14805e-06	23	31	31	A2	GI. colon, sigmoid (GTEx)	EpiXcan	0.997668	colon_sigmoid	0.999981
2212	ENSG00000113504	SLC12A7	-0.725549	-0.0755447	0.468115	0.0575485	0.109441	7.20321e-06	5.08434e-05	7	9	9	A2	GI. colon, sigmoid (GTEx)	EpiXcan	0.997668	colon_sigmoid	0.999981
2213	ENSG00000196357	ZNF565	0.725076	0.243623	0.468406	0.00323942	0.0331764	0.0162587	0.0624453	7	12	12	A2	GI. colon, sigmoid (GTEx)	EpiXcan	0.997668	colon_sigmoid	0.999981
2214	ENSG00000084207	GSTP1	-0.724855	-0.0559206	0.468541	0.0899093	0.193503	4.31414e-10	5.65968e-09	29	39	39	A2	GI. colon, sigmoid (GTEx)	EpiXcan	0.997668	colon_sigmoid	0.999981
2215	ENSG00000158062	UBXN11	0.724745	0.11469	0.468608	0.0171052	0.0134774	0.131088	0.389207	9	10	10	A2	GI. colon, sigmoid (GTEx)	EpiXcan	0.997668	colon_sigmoid	0.999981
2216	ENSG00000111361	EIF2B1	0.72446	0.194489	0.468783	0.0144469	0.0331952	0.0165598	0.0635321	7	8	8	A2	GI. colon, sigmoid (GTEx)	EpiXcan	0.997668	colon_sigmoid	0.999981
2217	ENSG00000128604	IRF5	-0.724434	-0.0744526	0.468799	0.0387167	0.0821847	0.000123083	0.00069537	9	11	11	A2	GI. colon, sigmoid (GTEx)	EpiXcan	0.997668	colon_sigmoid	0.999981
2218	ENSG00000183696	UPP1	0.724034	0.112815	0.469045	0.0218927	0.0635048	0.000785175	0.00383848	6	7	7	A2	GI. colon, sigmoid (GTEx)	EpiXcan	0.997668	colon_sigmoid	0.999981
2219	ENSG00000163565	IFI16	0.72379	0.0686559	0.469195	0.0822677	0.0287445	0.0247211	0.0918501	33	38	38	A2	GI. colon, sigmoid (GTEx)	EpiXcan	0.997668	colon_sigmoid	0.999981
2220	ENSG00000235878	AP001468.1	0.72345	0.0416154	0.469404	0.126152	0.175148	8.10757e-09	8.98696e-08	33	38	38	A2	GI. colon, sigmoid (GTEx)	EpiXcan	0.997668	colon_sigmoid	0.999981
2221	ENSG00000135046	ANXA1	-0.723423	-0.0695032	0.46942	0.00731262	0.0114783	0.162989	0.462555	6	8	8	A2	GI. colon, sigmoid (GTEx)	EpiXcan	0.997668	colon_sigmoid	0.999981
2222	ENSG00000136950	ARPC5L	-0.723318	-0.152891	0.469485	0.0132627	0.0142925	0.119498	0.360061	20	24	24	A2	GI. colon, sigmoid (GTEx)	EpiXcan	0.997668	colon_sigmoid	0.999981
2223	ENSG00000145996	CDKAL1	0.722926	0.122996	0.469725	0.0217448	0.0115107	0.159018	0.453711	22	24	24	A2	GI. colon, sigmoid (GTEx)	EpiXcan	0.997668	colon_sigmoid	0.999981
2224	ENSG00000100577	GSTZ1	0.722629	0.0605813	0.469908	0.136188	0.0755412	0.000210138	0.00114162	51	59	59	A2	GI. colon, sigmoid (GTEx)	EpiXcan	0.997668	colon_sigmoid	0.999981
2225	ENSG00000075223	SEMA3C	-0.722173	-0.0443142	0.470188	0.182057	0.0206556	0.0629048	0.208843	89	100	100	A2	GI. colon, sigmoid (GTEx)	EpiXcan	0.997668	colon_sigmoid	0.999981
2226	ENSG00000133740	E2F5	0.722152	0.0671754	0.470201	0.0502451	0.0181785	0.0758256	0.245413	53	59	59	A2	GI. colon, sigmoid (GTEx)	EpiXcan	0.997668	colon_sigmoid	0.999981
2227	ENSG00000122678	POLM	-0.721156	-0.0362289	0.470814	0.147529	0.223931	7.48781e-12	1.20866e-10	15	15	15	A2	GI. colon, sigmoid (GTEx)	EpiXcan	0.997668	colon_sigmoid	0.999981
2228	ENSG00000104472	CHRAC1	-0.720535	-0.0566332	0.471196	0.133847	0.252764	5.19486e-13	9.45262e-12	29	39	39	A2	GI. colon, sigmoid (GTEx)	EpiXcan	0.997668	colon_sigmoid	0.999981
2229	ENSG00000178685	PARP10	-0.720534	-0.138329	0.471196	0.0122942	0.0377819	0.00994651	0.0398401	7	8	8	A2	GI. colon, sigmoid (GTEx)	EpiXcan	0.997668	colon_sigmoid	0.999981
2230	ENSG00000148384	INPP5E	0.720182	0.0266943	0.471413	0.0788652	0.0648763	0.000573725	0.0028822	32	44	44	A2	GI. colon, sigmoid (GTEx)	EpiXcan	0.997668	colon_sigmoid	0.999981
2231	ENSG00000145777	TSLP	0.720057	0.0370818	0.47149	0.129377	0.16635	1.37632e-08	1.46979e-07	19	23	23	A2	GI. colon, sigmoid (GTEx)	EpiXcan	0.997668	colon_sigmoid	0.999981
2232	ENSG00000129657	SEC14L1	0.719993	0.0507885	0.47153	0.0645311	0.0808411	9.37403e-05	0.000543166	34	40	40	A2	GI. colon, sigmoid (GTEx)	EpiXcan	0.997668	colon_sigmoid	0.999981
2233	ENSG00000103381	CPPED1	0.719979	0.1025	0.471538	0.0218116	0.130071	1.06645e-06	8.54807e-06	3	6	6	A2	GI. colon, sigmoid (GTEx)	EpiXcan	0.997668	colon_sigmoid	0.999981
2234	ENSG00000167981	ZNF597	0.719255	0.0831486	0.471984	0.032956	0.0327285	0.01766	0.0674945	34	43	43	A2	GI. colon, sigmoid (GTEx)	EpiXcan	0.997668	colon_sigmoid	0.999981
2235	ENSG00000203865	ATP1A1-AS1	-0.718664	-0.0324252	0.472348	0.200178	0.140121	4.23836e-07	3.6634e-06	92	112	112	A2	GI. colon, sigmoid (GTEx)	EpiXcan	0.997668	colon_sigmoid	0.999981
2236	ENSG00000129667	RHBDF2	0.717777	0.26173	0.472895	0.00500345	0.0104503	0.180896	0.502268	7	13	13	A2	GI. colon, sigmoid (GTEx)	EpiXcan	0.997668	colon_sigmoid	0.999981
2237	ENSG00000228998	AC091167.2	0.717713	0.0288345	0.472934	0.253918	0.235386	3.54735e-12	5.95233e-11	71	86	86	A2	GI. colon, sigmoid (GTEx)	EpiXcan	0.997668	colon_sigmoid	0.999981
2238	ENSG00000161888	SPC24	-0.716891	-0.0486943	0.473441	0.134253	0.157033	4.97306e-08	4.91345e-07	56	62	62	A2	GI. colon, sigmoid (GTEx)	EpiXcan	0.997668	colon_sigmoid	0.999981
2239	ENSG00000106610	STAG3L4	-0.716131	-0.0389947	0.47391	0.136969	0.531352	3.12637e-33	3.50428e-31	8	11	11	A2	GI. colon, sigmoid (GTEx)	EpiXcan	0.997668	colon_sigmoid	0.999981
2240	ENSG00000196935	SRGAP1	0.715756	0.0784399	0.474142	0.072088	0.0703268	0.000448685	0.00229519	37	44	44	A2	GI. colon, sigmoid (GTEx)	EpiXcan	0.997668	colon_sigmoid	0.999981
2241	ENSG00000253320	AZIN1-AS1	-0.715262	-0.0983858	0.474447	0.0440691	0.138028	2.46873e-07	2.1892e-06	7	11	11	A2	GI. colon, sigmoid (GTEx)	EpiXcan	0.997668	colon_sigmoid	0.999981
2242	ENSG00000057019	DCBLD2	-0.715205	-0.0938974	0.474482	0.0187324	0.0613347	0.000629392	0.00314046	10	12	12	A2	GI. colon, sigmoid (GTEx)	EpiXcan	0.997668	colon_sigmoid	0.999981
2243	ENSG00000137409	MTCH1	0.715176	0.233493	0.4745	0.00349874	0.0193941	0.0687066	0.225497	1	1	1	A2	GI. colon, sigmoid (GTEx)	EpiXcan	0.997668	colon_sigmoid	0.999981
2244	ENSG00000022976	ZNF839	0.715145	0.0952185	0.474519	0.0202258	0.0206554	0.0595182	0.199214	22	26	26	A2	GI. colon, sigmoid (GTEx)	EpiXcan	0.997668	colon_sigmoid	0.999981
2245	ENSG00000137764	MAP2K5	-0.715099	-0.0515318	0.474548	0.0760457	0.196999	4.61444e-10	6.02544e-09	16	19	19	A2	GI. colon, sigmoid (GTEx)	EpiXcan	0.997668	colon_sigmoid	0.999981
2246	ENSG00000165861	ZFYVE1	0.715014	0.0862029	0.474601	0.0204965	0.0603596	0.00111783	0.00528981	16	22	22	A2	GI. colon, sigmoid (GTEx)	EpiXcan	0.997668	colon_sigmoid	0.999981
2247	ENSG00000075340	ADD2	0.714915	0.147976	0.474662	0.0113285	0.0223991	0.0519432	0.176731	11	14	14	A2	GI. colon, sigmoid (GTEx)	EpiXcan	0.997668	colon_sigmoid	0.999981
2248	ENSG00000146535	GNA12	0.714568	0.055969	0.474876	0.0782	0.204873	3.26627e-10	4.34e-09	9	10	10	A2	GI. colon, sigmoid (GTEx)	EpiXcan	0.997668	colon_sigmoid	0.999981
2249	ENSG00000134285	FKBP11	0.714457	0.0838092	0.474945	0.0285909	0.145603	2.01634e-07	1.82617e-06	11	15	15	A2	GI. colon, sigmoid (GTEx)	EpiXcan	0.997668	colon_sigmoid	0.999981
2250	ENSG00000106803	SEC61B	0.714304	0.0733774	0.475039	0.100178	0.0723468	0.000302905	0.00159549	35	40	40	A2	GI. colon, sigmoid (GTEx)	EpiXcan	0.997668	colon_sigmoid	0.999981
2251	ENSG00000100034	PPM1F	-0.713966	-1.48973	0.475248	9.14048e-05	0.0165728	0.0851926	0.27128	2	3	3	A2	GI. colon, sigmoid (GTEx)	EpiXcan	0.997668	colon_sigmoid	0.999981
2252	ENSG00000219665	AC008770.1	0.713385	0.0412442	0.475607	0.0807973	0.116295	1.57168e-06	1.22747e-05	34	47	47	A2	GI. colon, sigmoid (GTEx)	EpiXcan	0.997668	colon_sigmoid	0.999981
2253	ENSG00000137955	RABGGTB	-0.712983	-0.0250377	0.475856	0.233255	0.0282577	0.0296226	0.108168	143	162	162	A2	GI. colon, sigmoid (GTEx)	EpiXcan	0.997668	colon_sigmoid	0.999981
2254	ENSG00000121039	RDH10	-0.712879	-0.0592079	0.475921	0.0833738	0.0201834	0.0620218	0.206215	51	58	58	A2	GI. colon, sigmoid (GTEx)	EpiXcan	0.997668	colon_sigmoid	0.999981
2255	ENSG00000171121	KCNMB3	0.712831	0.0566893	0.47595	0.0521528	0.0945985	2.9873e-05	0.000189561	15	16	16	A2	GI. colon, sigmoid (GTEx)	EpiXcan	0.997668	colon_sigmoid	0.999981
2256	ENSG00000197410	DCHS2	0.712301	0.101562	0.476279	0.0277064	0.0911748	4.56503e-05	0.000279426	19	24	24	A2	GI. colon, sigmoid (GTEx)	EpiXcan	0.997668	colon_sigmoid	0.999981
2257	ENSG00000169994	MYO7B	-0.712158	-0.0358928	0.476367	0.228877	0.0350984	0.0131011	0.0513024	97	116	116	A2	GI. colon, sigmoid (GTEx)	EpiXcan	0.997668	colon_sigmoid	0.999981
2258	ENSG00000240344	PPIL3	0.711575	0.0455125	0.476728	0.0807655	0.523243	2.33376e-32	2.31903e-30	21	27	27	A2	GI. colon, sigmoid (GTEx)	EpiXcan	0.997668	colon_sigmoid	0.999981
2259	ENSG00000184441	AP001062.1	-0.710878	-0.0612201	0.47716	0.0920115	0.330707	4.45115e-17	1.20164e-15	14	18	18	A2	GI. colon, sigmoid (GTEx)	EpiXcan	0.997668	colon_sigmoid	0.999981
2260	ENSG00000185518	SV2B	-0.709418	-0.039349	0.478065	0.184187	0.336449	6.60171e-18	1.95553e-16	48	63	63	A2	GI. colon, sigmoid (GTEx)	EpiXcan	0.997668	colon_sigmoid	0.999981
2261	ENSG00000125630	POLR1B	-0.708908	-0.0376426	0.478382	0.125576	0.375352	4.74666e-21	1.77822e-19	7	10	10	A2	GI. colon, sigmoid (GTEx)	EpiXcan	0.997668	colon_sigmoid	0.999981
2262	ENSG00000149600	COMMD7	0.708368	0.107361	0.478717	0.0171854	0.146712	1.74287e-07	1.59708e-06	11	15	15	A2	GI. colon, sigmoid (GTEx)	EpiXcan	0.997668	colon_sigmoid	0.999981
2263	ENSG00000167799	NUDT8	-0.708297	-0.0447732	0.478761	0.0660922	0.102437	2.01248e-05	0.000132008	33	39	39	A2	GI. colon, sigmoid (GTEx)	EpiXcan	0.997668	colon_sigmoid	0.999981
2264	ENSG00000056972	TRAF3IP2	-0.708049	-0.126577	0.478915	0.0215805	0.0290165	0.0229036	0.0856655	21	25	25	A2	GI. colon, sigmoid (GTEx)	EpiXcan	0.997668	colon_sigmoid	0.999981
2265	ENSG00000162631	NTNG1	-0.707679	-0.0551559	0.479145	0.107308	0.205196	2.07922e-10	2.83384e-09	13	15	15	A2	GI. colon, sigmoid (GTEx)	EpiXcan	0.997668	colon_sigmoid	0.999981
2266	ENSG00000120306	CYSTM1	-0.707582	-0.156906	0.479205	0.0116007	0.0419276	0.00683856	0.0282557	17	21	21	A2	GI. colon, sigmoid (GTEx)	EpiXcan	0.997668	colon_sigmoid	0.999981
2267	ENSG00000127337	YEATS4	0.707236	0.0228564	0.47942	0.259757	0.393534	1.93587e-22	8.3201e-21	55	62	62	A2	GI. colon, sigmoid (GTEx)	EpiXcan	0.997668	colon_sigmoid	0.999981
2268	ENSG00000007202	KIAA0100	-0.707106	-0.148906	0.479501	0.00980905	0.0194912	0.0707131	0.231324	2	2	2	A2	GI. colon, sigmoid (GTEx)	EpiXcan	0.997668	colon_sigmoid	0.999981
2269	ENSG00000119383	PTPA	0.707066	0.117938	0.479526	0.0167414	0.028351	0.0288396	0.105474	10	13	13	A2	GI. colon, sigmoid (GTEx)	EpiXcan	0.997668	colon_sigmoid	0.999981
2270	ENSG00000105426	PTPRS	0.706693	0.0951409	0.479757	0.017291	0.0607798	0.00102038	0.00486278	11	15	15	A2	GI. colon, sigmoid (GTEx)	EpiXcan	0.997668	colon_sigmoid	0.999981
2271	ENSG00000167543	TP53I13	-0.706423	-0.0796782	0.479925	0.0448974	0.0394513	0.00974472	0.0391101	19	21	21	A2	GI. colon, sigmoid (GTEx)	EpiXcan	0.997668	colon_sigmoid	0.999981
2272	ENSG00000186318	BACE1	0.70551	0.126635	0.480493	0.010874	0.0185164	0.0720588	0.234958	4	5	5	A2	GI. colon, sigmoid (GTEx)	EpiXcan	0.997668	colon_sigmoid	0.999981
2273	ENSG00000137404	NRM	-0.705336	-0.0349923	0.480601	0.101913	0.0308893	0.0146794	0.0568787	61	77	77	A2	GI. colon, sigmoid (GTEx)	EpiXcan	0.997668	colon_sigmoid	0.999981
2274	ENSG00000122958	VPS26A	-0.704685	-0.258945	0.481006	0.00841072	0.0628303	0.000892544	0.00430925	11	13	13	A2	GI. colon, sigmoid (GTEx)	EpiXcan	0.997668	colon_sigmoid	0.999981
2275	ENSG00000100038	TOP3B	-0.704566	-0.0719793	0.48108	0.060162	0.23513	8.94149e-13	1.58581e-11	15	27	27	A2	GI. colon, sigmoid (GTEx)	EpiXcan	0.997668	colon_sigmoid	0.999981
2276	ENSG00000170892	TSEN34	-0.704222	-0.094663	0.481294	0.0489971	0.137823	2.3898e-07	2.13e-06	11	13	13	A2	GI. colon, sigmoid (GTEx)	EpiXcan	0.997668	colon_sigmoid	0.999981
2277	ENSG00000267100	ILF3-AS1	0.704054	0.0757125	0.481399	0.0291811	0.0350657	0.011329	0.0449915	6	6	6	A2	GI. colon, sigmoid (GTEx)	EpiXcan	0.997668	colon_sigmoid	0.999981
2278	ENSG00000214338	SOGA3	0.703617	0.0590963	0.481671	0.077662	0.13953	3.81636e-07	3.31295e-06	31	40	40	A2	GI. colon, sigmoid (GTEx)	EpiXcan	0.997668	colon_sigmoid	0.999981
2279	ENSG00000197081	IGF2R	-0.703522	-0.114288	0.48173	0.0302228	0.0129467	0.141112	0.413068	61	72	72	A2	GI. colon, sigmoid (GTEx)	EpiXcan	0.997668	colon_sigmoid	0.999981
2280	ENSG00000118855	MFSD1	0.703426	0.158905	0.48179	0.00705563	0.0694857	0.000297278	0.00156762	4	5	5	A2	GI. colon, sigmoid (GTEx)	EpiXcan	0.997668	colon_sigmoid	0.999981
2281	ENSG00000166813	KIF7	-0.702844	-0.0651825	0.482153	0.0598676	0.0122724	0.150932	0.436022	37	43	43	A2	GI. colon, sigmoid (GTEx)	EpiXcan	0.997668	colon_sigmoid	0.999981
2282	ENSG00000123415	SMUG1	0.702826	0.133335	0.482164	0.0222771	0.0226391	0.052009	0.176868	8	10	10	A2	GI. colon, sigmoid (GTEx)	EpiXcan	0.997668	colon_sigmoid	0.999981
2283	ENSG00000145365	TIFA	0.702816	0.0508855	0.48217	0.0355694	0.0167104	0.092385	0.290161	20	25	25	A2	GI. colon, sigmoid (GTEx)	EpiXcan	0.997668	colon_sigmoid	0.999981
2284	ENSG00000175806	MSRA	-0.701945	-0.139627	0.482713	0.0238094	0.0280627	0.0273802	0.100689	11	16	16	A2	GI. colon, sigmoid (GTEx)	EpiXcan	0.997668	colon_sigmoid	0.999981
2285	ENSG00000119681	LTBP2	-0.701931	-0.127612	0.482722	0.0174974	0.0129832	0.133342	0.394148	14	18	18	A2	GI. colon, sigmoid (GTEx)	EpiXcan	0.997668	colon_sigmoid	0.999981
2286	ENSG00000197586	ENTPD6	0.701904	0.0479242	0.482739	0.0760225	0.124029	1.54096e-06	1.20617e-05	13	15	15	A2	GI. colon, sigmoid (GTEx)	EpiXcan	0.997668	colon_sigmoid	0.999981
2287	ENSG00000118096	IFT46	0.701319	0.0397441	0.483104	0.176235	0.344169	2.30579e-18	7.06924e-17	53	62	62	A2	GI. colon, sigmoid (GTEx)	EpiXcan	0.997668	colon_sigmoid	0.999981
2288	ENSG00000118729	CASQ2	0.701189	0.0456445	0.483185	0.102442	0.132336	4.61301e-07	3.95066e-06	55	65	65	A2	GI. colon, sigmoid (GTEx)	EpiXcan	0.997668	colon_sigmoid	0.999981
2289	ENSG00000242110	AMACR	0.700949	0.0600447	0.483335	0.0766429	0.314315	1.18316e-16	3.09277e-15	19	22	22	A2	GI. colon, sigmoid (GTEx)	EpiXcan	0.997668	colon_sigmoid	0.999981
2290	ENSG00000142396	AC020915.1	-0.700667	-0.156058	0.483511	0.0110192	0.0312293	0.0195019	0.073809	5	5	5	A2	GI. colon, sigmoid (GTEx)	EpiXcan	0.997668	colon_sigmoid	0.999981
2291	ENSG00000188779	SKOR1	-0.699905	-0.0714408	0.483987	0.0507782	0.0138241	0.127171	0.37967	18	20	20	A2	GI. colon, sigmoid (GTEx)	EpiXcan	0.997668	colon_sigmoid	0.999981
2292	ENSG00000225756	DBH-AS1	-0.699892	-0.0365369	0.483995	0.222547	0.273387	5.5016e-14	1.12039e-12	37	45	45	A2	GI. colon, sigmoid (GTEx)	EpiXcan	0.997668	colon_sigmoid	0.999981
2293	ENSG00000198900	TOP1	-0.699825	-0.174937	0.484036	0.00601715	0.0239762	0.0427967	0.148956	9	13	13	A2	GI. colon, sigmoid (GTEx)	EpiXcan	0.997668	colon_sigmoid	0.999981
2294	ENSG00000129465	RIPK3	0.69965	0.0510412	0.484146	0.0403313	0.038236	0.00874187	0.0353893	10	13	13	A2	GI. colon, sigmoid (GTEx)	EpiXcan	0.997668	colon_sigmoid	0.999981
2295	ENSG00000048471	SNX29	0.698758	0.138842	0.484703	0.0119764	0.0166736	0.0953613	0.298172	9	9	9	A2	GI. colon, sigmoid (GTEx)	EpiXcan	0.997668	colon_sigmoid	0.999981
2296	ENSG00000229358	DPY19L1P1	0.698346	0.0709703	0.484961	0.0345174	0.0958691	2.03499e-05	0.00013336	27	34	34	A2	GI. colon, sigmoid (GTEx)	EpiXcan	0.997668	colon_sigmoid	0.999981
2297	ENSG00000124588	NQO2	0.69829	0.0501484	0.484996	0.136739	0.645829	2.48637e-47	1.24416e-44	13	21	21	A2	GI. colon, sigmoid (GTEx)	EpiXcan	0.997668	colon_sigmoid	0.999981
2298	ENSG00000271976	AC012467.2	0.698247	0.113264	0.485023	0.0339724	0.0200167	0.0667956	0.219947	42	48	48	A2	GI. colon, sigmoid (GTEx)	EpiXcan	0.997668	colon_sigmoid	0.999981
2299	ENSG00000090863	GLG1	0.69818	0.0418082	0.485064	0.139748	0.0769651	0.000112831	0.000642891	42	56	56	A2	GI. colon, sigmoid (GTEx)	EpiXcan	0.997668	colon_sigmoid	0.999981
2300	ENSG00000130717	UCK1	0.698179	0.0291445	0.485065	0.0880292	0.145257	1.64839e-07	1.51348e-06	30	34	34	A2	GI. colon, sigmoid (GTEx)	EpiXcan	0.997668	colon_sigmoid	0.999981
2301	ENSG00000157578	LCA5L	-0.697988	-0.0290573	0.485185	0.171465	0.459216	1.93088e-27	1.33928e-25	23	31	31	A2	GI. colon, sigmoid (GTEx)	EpiXcan	0.997668	colon_sigmoid	0.999981
2302	ENSG00000185070	FLRT2	0.697674	0.0724679	0.485381	0.0561148	0.111759	5.71919e-06	4.1051e-05	26	30	30	A2	GI. colon, sigmoid (GTEx)	EpiXcan	0.997668	colon_sigmoid	0.999981
2303	ENSG00000178187	ZNF454	-0.697662	-0.0471192	0.485388	0.0864675	0.233891	5.05861e-13	9.22867e-12	6	7	7	A2	GI. colon, sigmoid (GTEx)	EpiXcan	0.997668	colon_sigmoid	0.999981
2304	ENSG00000259877	AC009113.1	0.697561	0.0593074	0.485452	0.0405109	0.139067	2.80473e-07	2.47307e-06	18	24	24	A2	GI. colon, sigmoid (GTEx)	EpiXcan	0.997668	colon_sigmoid	0.999981
2305	ENSG00000072210	ALDH3A2	0.697034	0.363035	0.485781	0.00115998	0.0107873	0.177561	0.495087	8	9	9	A2	GI. colon, sigmoid (GTEx)	EpiXcan	0.997668	colon_sigmoid	0.999981
2306	ENSG00000137210	TMEM14B	0.696996	0.183467	0.485805	0.00782476	0.0147893	0.113049	0.343884	7	11	11	A2	GI. colon, sigmoid (GTEx)	EpiXcan	0.997668	colon_sigmoid	0.999981
2307	ENSG00000156931	VPS8	0.696809	0.0399009	0.485923	0.145255	0.260284	1.4144e-13	2.75239e-12	11	13	13	A2	GI. colon, sigmoid (GTEx)	EpiXcan	0.997668	colon_sigmoid	0.999981
2308	ENSG00000185946	RNPC3	-0.696757	-0.0346329	0.485955	0.176263	0.102982	1.03864e-05	7.13703e-05	76	105	105	A2	GI. colon, sigmoid (GTEx)	EpiXcan	0.997668	colon_sigmoid	0.999981
2309	ENSG00000119537	KDSR	0.696679	0.194343	0.486004	0.0077076	0.0243927	0.0390234	0.137234	2	2	2	A2	GI. colon, sigmoid (GTEx)	EpiXcan	0.997668	colon_sigmoid	0.999981
2310	ENSG00000047365	ARAP2	0.696314	0.0500838	0.486232	0.101521	0.0126541	0.136031	0.400827	72	96	96	A2	GI. colon, sigmoid (GTEx)	EpiXcan	0.997668	colon_sigmoid	0.999981
2311	ENSG00000145782	ATG12	-0.696009	-0.0671953	0.486423	0.0368091	0.0459998	0.00409745	0.017621	16	22	22	A2	GI. colon, sigmoid (GTEx)	EpiXcan	0.997668	colon_sigmoid	0.999981
2312	ENSG00000120675	DNAJC15	-0.695914	-0.0138883	0.486483	0.46332	0.639309	1.59438e-47	8.59186e-45	87	103	103	A2	GI. colon, sigmoid (GTEx)	EpiXcan	0.997668	colon_sigmoid	0.999981
2313	ENSG00000180190	TDRP	-0.69588	-0.189952	0.486504	0.00638352	0.0112231	0.168894	0.476112	10	13	13	A2	GI. colon, sigmoid (GTEx)	EpiXcan	0.997668	colon_sigmoid	0.999981
2314	ENSG00000198624	CCDC69	-0.695751	-0.150548	0.486585	0.0189167	0.0645998	0.00054864	0.00276809	6	7	7	A2	GI. colon, sigmoid (GTEx)	EpiXcan	0.997668	colon_sigmoid	0.999981
2315	ENSG00000073584	SMARCE1	-0.695021	-0.0593208	0.487042	0.0846002	0.241392	1.19028e-12	2.07684e-11	20	24	24	A2	GI. colon, sigmoid (GTEx)	EpiXcan	0.997668	colon_sigmoid	0.999981
2316	ENSG00000101577	LPIN2	0.693866	0.0607899	0.487766	0.0887629	0.125944	1.81057e-06	1.39768e-05	19	22	22	A2	GI. colon, sigmoid (GTEx)	EpiXcan	0.997668	colon_sigmoid	0.999981
2317	ENSG00000142409	ZNF787	0.693657	0.218525	0.487897	0.00402756	0.0220134	0.0451146	0.155959	2	2	2	A2	GI. colon, sigmoid (GTEx)	EpiXcan	0.997668	colon_sigmoid	0.999981
2318	ENSG00000185904	LINC00839	0.693629	0.0228312	0.487915	0.43498	0.538706	1.23952e-33	1.43529e-31	52	71	71	A2	GI. colon, sigmoid (GTEx)	EpiXcan	0.997668	colon_sigmoid	0.999981
2319	ENSG00000167862	MRPL58	-0.692975	-0.34417	0.488325	0.00242842	0.0136576	0.116611	0.35279	11	12	12	A2	GI. colon, sigmoid (GTEx)	EpiXcan	0.997668	colon_sigmoid	0.999981
2320	ENSG00000164543	STK17A	0.692045	0.10588	0.488909	0.0225964	0.0925743	4.06486e-05	0.000250893	31	35	35	A2	GI. colon, sigmoid (GTEx)	EpiXcan	0.997668	colon_sigmoid	0.999981
2321	ENSG00000196502	SULT1A1	-0.691867	-0.0896731	0.489021	0.0487694	0.108364	6.57392e-06	4.66129e-05	29	41	41	A2	GI. colon, sigmoid (GTEx)	EpiXcan	0.997668	colon_sigmoid	0.999981
2322	ENSG00000260051	AL031600.1	0.691513	0.0679966	0.489243	0.0565608	0.0694268	0.000465561	0.00237199	31	43	43	A2	GI. colon, sigmoid (GTEx)	EpiXcan	0.997668	colon_sigmoid	0.999981
2323	ENSG00000119943	PYROXD2	-0.690653	-0.0271144	0.489784	0.338792	0.426257	6.46009e-25	3.63503e-23	73	82	82	A2	GI. colon, sigmoid (GTEx)	EpiXcan	0.997668	colon_sigmoid	0.999981
2324	ENSG00000047249	ATP6V1H	-0.690103	-0.051053	0.490129	0.0468365	0.0158608	0.0982754	0.30585	55	70	70	A2	GI. colon, sigmoid (GTEx)	EpiXcan	0.997668	colon_sigmoid	0.999981
2325	ENSG00000137513	NARS2	-0.690074	-0.0527857	0.490148	0.103266	0.279216	6.75136e-15	1.48033e-13	9	11	11	A2	GI. colon, sigmoid (GTEx)	EpiXcan	0.997668	colon_sigmoid	0.999981
2326	ENSG00000100348	TXN2	0.689817	0.0682367	0.490309	0.0670069	0.149269	1.3067e-07	1.21166e-06	24	30	30	A2	GI. colon, sigmoid (GTEx)	EpiXcan	0.997668	colon_sigmoid	0.999981
2327	ENSG00000204392	LSM2	0.689666	0.239049	0.490404	0.00745381	0.0166565	0.0918667	0.288921	2	4	4	A2	GI. colon, sigmoid (GTEx)	EpiXcan	0.997668	colon_sigmoid	0.999981
2328	ENSG00000198417	MT1F	0.689581	0.0548295	0.490458	0.0209113	0.0189326	0.0713184	0.232815	25	28	28	A2	GI. colon, sigmoid (GTEx)	EpiXcan	0.997668	colon_sigmoid	0.999981
2329	ENSG00000135069	PSAT1	-0.689383	-0.159484	0.490582	0.0122847	0.0187413	0.0751389	0.243641	5	6	6	A2	GI. colon, sigmoid (GTEx)	EpiXcan	0.997668	colon_sigmoid	0.999981
2330	ENSG00000260992	DOCK9-AS2	0.688636	0.106069	0.491053	0.0176532	0.013649	0.129232	0.384841	17	20	20	A2	GI. colon, sigmoid (GTEx)	EpiXcan	0.997668	colon_sigmoid	0.999981
2331	ENSG00000178896	EXOSC4	-0.688383	-0.185501	0.491212	0.0131901	0.0364459	0.00997316	0.039924	11	15	15	A2	GI. colon, sigmoid (GTEx)	EpiXcan	0.997668	colon_sigmoid	0.999981
2332	ENSG00000196204	RNF216P1	0.687711	0.161992	0.491635	0.0320196	0.326967	6.25022e-17	1.6617e-15	16	20	20	A2	GI. colon, sigmoid (GTEx)	EpiXcan	0.997668	colon_sigmoid	0.999981
2333	ENSG00000170089	AC106795.1	-0.687203	-0.105198	0.491955	0.0335649	0.278171	1.06959e-14	2.302e-13	15	22	22	A2	GI. colon, sigmoid (GTEx)	EpiXcan	0.997668	colon_sigmoid	0.999981
2334	ENSG00000179299	NSUN7	0.686856	0.0618811	0.492174	0.0682538	0.20564	2.76041e-10	3.70816e-09	24	29	29	A2	GI. colon, sigmoid (GTEx)	EpiXcan	0.997668	colon_sigmoid	0.999981
2335	ENSG00000188227	ZNF793	0.686585	0.158736	0.492344	0.00730197	0.0142525	0.11847	0.357196	5	5	5	A2	GI. colon, sigmoid (GTEx)	EpiXcan	0.997668	colon_sigmoid	0.999981
2336	ENSG00000256043	CTSO	-0.686407	-0.058431	0.492457	0.0933734	0.18855	7.54206e-10	9.60652e-09	20	22	22	A2	GI. colon, sigmoid (GTEx)	EpiXcan	0.997668	colon_sigmoid	0.999981
2337	ENSG00000122783	C7orf49	-0.686324	-0.0584174	0.492509	0.0490298	0.144124	1.82875e-07	1.66381e-06	13	14	14	A2	GI. colon, sigmoid (GTEx)	EpiXcan	0.997668	colon_sigmoid	0.999981
2338	ENSG00000185324	CDK10	0.685906	0.0521423	0.492773	0.233697	0.464682	7.8313e-29	5.80552e-27	29	40	40	A2	GI. colon, sigmoid (GTEx)	EpiXcan	0.997668	colon_sigmoid	0.999981
2339	ENSG00000118181	RPS25	0.685679	0.0510693	0.492916	0.0677329	0.0907788	6.3741e-05	0.000381493	18	23	23	A2	GI. colon, sigmoid (GTEx)	EpiXcan	0.997668	colon_sigmoid	0.999981
2340	ENSG00000136371	MTHFS	0.68548	0.0275831	0.493041	0.266422	0.450689	5.4396e-26	3.3873e-24	40	44	44	A2	GI. colon, sigmoid (GTEx)	EpiXcan	0.997668	colon_sigmoid	0.999981
2341	ENSG00000197070	ARRDC1	-0.685416	-0.215889	0.493082	0.00728359	0.0169276	0.0821847	0.262897	7	9	9	A2	GI. colon, sigmoid (GTEx)	EpiXcan	0.997668	colon_sigmoid	0.999981
2342	ENSG00000179886	TIGD5	0.685369	0.576827	0.493111	0.000901137	0.0253794	0.0337346	0.121287	3	4	4	A2	GI. colon, sigmoid (GTEx)	EpiXcan	0.997668	colon_sigmoid	0.999981
2343	ENSG00000180644	PRF1	-0.68455	-0.0530168	0.493628	0.0966967	0.0222865	0.0536936	0.181408	39	48	48	A2	GI. colon, sigmoid (GTEx)	EpiXcan	0.997668	colon_sigmoid	0.999981
2344	ENSG00000145916	RMND5B	-0.684147	-0.0504827	0.493882	0.10669	0.0296289	0.0221153	0.0829828	63	71	71	A2	GI. colon, sigmoid (GTEx)	EpiXcan	0.997668	colon_sigmoid	0.999981
2345	ENSG00000082781	ITGB5	-0.682905	-0.0532401	0.494667	0.0880471	0.171824	1.25909e-08	1.35388e-07	12	12	12	A2	GI. colon, sigmoid (GTEx)	EpiXcan	0.997668	colon_sigmoid	0.999981
2346	ENSG00000013288	MAN2B2	0.682561	0.0545195	0.494884	0.0756576	0.112932	5.60901e-06	4.03429e-05	19	25	25	A2	GI. colon, sigmoid (GTEx)	EpiXcan	0.997668	colon_sigmoid	0.999981
2347	ENSG00000135926	TMBIM1	0.680758	0.0622222	0.496024	0.0421053	0.185284	2.2026e-09	2.64671e-08	17	21	21	A2	GI. colon, sigmoid (GTEx)	EpiXcan	0.997668	colon_sigmoid	0.999981
2348	ENSG00000164488	DACT2	0.680637	0.0328126	0.496101	0.341879	0.0880819	6.87205e-05	0.000408677	123	148	148	A2	GI. colon, sigmoid (GTEx)	EpiXcan	0.997668	colon_sigmoid	0.999981
2349	ENSG00000188295	ZNF669	0.680609	0.153789	0.496119	0.00605647	0.138857	2.90838e-07	2.56124e-06	16	21	21	A2	GI. colon, sigmoid (GTEx)	EpiXcan	0.997668	colon_sigmoid	0.999981
2350	ENSG00000204851	PNMA8B	0.680314	0.0833433	0.496306	0.0384707	0.0667425	0.000547442	0.00276305	15	17	17	A2	GI. colon, sigmoid (GTEx)	EpiXcan	0.997668	colon_sigmoid	0.999981
2351	ENSG00000180867	PDIA3P1	-0.680209	-0.106183	0.496372	0.027094	0.103556	1.76732e-05	0.000117411	11	16	16	A2	GI. colon, sigmoid (GTEx)	EpiXcan	0.997668	colon_sigmoid	0.999981
2352	ENSG00000134871	COL4A2	-0.680208	-0.0737364	0.496372	0.065374	0.116202	3.34505e-06	2.48898e-05	23	30	30	A2	GI. colon, sigmoid (GTEx)	EpiXcan	0.997668	colon_sigmoid	0.999981
2353	ENSG00000188707	ZBED6CL	-0.679589	-0.0269984	0.496765	0.216665	0.356103	8.89926e-19	2.78943e-17	43	59	59	A2	GI. colon, sigmoid (GTEx)	EpiXcan	0.997668	colon_sigmoid	0.999981
2354	ENSG00000164010	ERMAP	0.679462	0.0539024	0.496845	0.0668756	0.115976	1.18058e-06	9.40908e-06	14	17	17	A2	GI. colon, sigmoid (GTEx)	EpiXcan	0.997668	colon_sigmoid	0.999981
2355	ENSG00000271553	AC018638.7	-0.679437	-0.0528273	0.496861	0.117464	0.383079	8.54058e-21	3.13251e-19	49	70	70	A2	GI. colon, sigmoid (GTEx)	EpiXcan	0.997668	colon_sigmoid	0.999981
2356	ENSG00000154803	FLCN	-0.679094	-0.0226256	0.497078	0.334984	0.690988	3.132e-53	4.38825e-50	14	17	17	A2	GI. colon, sigmoid (GTEx)	EpiXcan	0.997668	colon_sigmoid	0.999981
2357	ENSG00000224713	AC025165.1	-0.678849	-0.130674	0.497233	0.0193917	0.242906	3.13295e-12	5.28865e-11	15	19	19	A2	GI. colon, sigmoid (GTEx)	EpiXcan	0.997668	colon_sigmoid	0.999981
2358	ENSG00000109270	LAMTOR3	-0.6787	-0.0881292	0.497328	0.0592035	0.0812918	0.000156104	0.000866548	24	25	25	A2	GI. colon, sigmoid (GTEx)	EpiXcan	0.997668	colon_sigmoid	0.999981
2359	ENSG00000132357	CARD6	-0.678083	-0.16298	0.497719	0.00617115	0.0386048	0.0101221	0.0404625	9	10	10	A2	GI. colon, sigmoid (GTEx)	EpiXcan	0.997668	colon_sigmoid	0.999981
2360	ENSG00000173409	ARV1	0.677857	0.0450631	0.497863	0.0526554	0.0476328	0.00275002	0.0121241	41	49	49	A2	GI. colon, sigmoid (GTEx)	EpiXcan	0.997668	colon_sigmoid	0.999981
2361	ENSG00000131941	RHPN2	-0.676488	-0.0736999	0.498731	0.0557807	0.159419	4.81868e-08	4.77472e-07	12	16	16	A2	GI. colon, sigmoid (GTEx)	EpiXcan	0.997668	colon_sigmoid	0.999981
2362	ENSG00000151746	BICD1	0.676443	0.0577386	0.49876	0.0547909	0.0340137	0.0153752	0.0593777	51	61	61	A2	GI. colon, sigmoid (GTEx)	EpiXcan	0.997668	colon_sigmoid	0.999981
2363	ENSG00000262001	DLGAP1-AS2	0.675826	0.120731	0.499151	0.0408335	0.0897861	2.30611e-05	0.000149656	8	13	13	A2	GI. colon, sigmoid (GTEx)	EpiXcan	0.997668	colon_sigmoid	0.999981
2364	ENSG00000128039	SRD5A3	-0.675691	-0.0434194	0.499237	0.23731	0.408187	1.8794e-22	8.10224e-21	28	37	37	A2	GI. colon, sigmoid (GTEx)	EpiXcan	0.997668	colon_sigmoid	0.999981
2365	ENSG00000119632	IFI27L2	0.675673	0.0442561	0.499248	0.12456	0.304549	3.22838e-16	8.03426e-15	19	25	25	A2	GI. colon, sigmoid (GTEx)	EpiXcan	0.997668	colon_sigmoid	0.999981
2366	ENSG00000213903	LTB4R	-0.675553	-0.181023	0.499325	0.00788601	0.0330463	0.0167952	0.0643296	14	20	20	A2	GI. colon, sigmoid (GTEx)	EpiXcan	0.997668	colon_sigmoid	0.999981
2367	ENSG00000273253	AL022328.4	-0.675483	-0.0313441	0.499369	0.309018	0.251008	1.69596e-15	3.95375e-14	32	45	45	A2	GI. colon, sigmoid (GTEx)	EpiXcan	0.997668	colon_sigmoid	0.999981
2368	ENSG00000180376	CCDC66	0.675462	0.0675595	0.499382	0.0586561	0.158211	2.45773e-08	2.55265e-07	15	18	18	A2	GI. colon, sigmoid (GTEx)	EpiXcan	0.997668	colon_sigmoid	0.999981
2369	ENSG00000150967	ABCB9	0.674885	0.112523	0.499749	0.0354177	0.0976285	2.97441e-05	0.000188914	14	18	18	A2	GI. colon, sigmoid (GTEx)	EpiXcan	0.997668	colon_sigmoid	0.999981
2370	ENSG00000145293	ENOPH1	0.674825	0.128001	0.499787	0.0228228	0.0207802	0.0613404	0.204191	36	49	49	A2	GI. colon, sigmoid (GTEx)	EpiXcan	0.997668	colon_sigmoid	0.999981
2371	ENSG00000187260	WDR86	-0.674259	-0.052382	0.500147	0.0233833	0.0132406	0.134393	0.396583	12	18	18	A2	GI. colon, sigmoid (GTEx)	EpiXcan	0.997668	colon_sigmoid	0.999981
2372	ENSG00000166847	DCTN5	-0.672616	-0.0397268	0.501191	0.0985011	0.177667	5.77342e-09	6.53932e-08	9	9	9	A2	GI. colon, sigmoid (GTEx)	EpiXcan	0.997668	colon_sigmoid	0.999981
2373	ENSG00000184792	OSBP2	0.672179	0.0518426	0.50147	0.061341	0.161242	2.3825e-08	2.47819e-07	5	6	6	A2	GI. colon, sigmoid (GTEx)	EpiXcan	0.997668	colon_sigmoid	0.999981
2374	ENSG00000148153	INIP	0.672087	0.155123	0.501528	0.00907211	0.0107857	0.16991	0.478403	4	7	7	A2	GI. colon, sigmoid (GTEx)	EpiXcan	0.997668	colon_sigmoid	0.999981
2375	ENSG00000204186	ZDBF2	-0.671634	-0.051935	0.501817	0.0461276	0.151404	7.27032e-08	6.98659e-07	7	7	7	A2	GI. colon, sigmoid (GTEx)	EpiXcan	0.997668	colon_sigmoid	0.999981
2376	ENSG00000260296	AC095057.3	-0.671039	-0.190096	0.502196	0.00590414	0.0361629	0.0117436	0.0465196	4	4	4	A2	GI. colon, sigmoid (GTEx)	EpiXcan	0.997668	colon_sigmoid	0.999981
2377	ENSG00000181195	PENK	0.670682	0.0369504	0.502423	0.200265	0.034708	0.0150173	0.0581235	114	141	141	A2	GI. colon, sigmoid (GTEx)	EpiXcan	0.997668	colon_sigmoid	0.999981
2378	ENSG00000167363	FN3K	-0.67061	-0.0752571	0.502469	0.0334901	0.132131	1.01156e-06	8.14993e-06	14	17	17	A2	GI. colon, sigmoid (GTEx)	EpiXcan	0.997668	colon_sigmoid	0.999981
2379	ENSG00000101639	CEP192	0.670473	0.0397607	0.502556	0.126171	0.569394	7.05699e-38	1.25159e-35	18	25	25	A2	GI. colon, sigmoid (GTEx)	EpiXcan	0.997668	colon_sigmoid	0.999981
2380	ENSG00000102189	EEA1	-0.670335	-0.346709	0.502644	0.00271441	0.0273403	0.0297025	0.108375	5	6	6	A2	GI. colon, sigmoid (GTEx)	EpiXcan	0.997668	colon_sigmoid	0.999981
2381	ENSG00000248333	CDK11B	-0.670195	-0.104563	0.502733	0.0316827	0.0715971	0.000318236	0.00166809	8	16	16	A2	GI. colon, sigmoid (GTEx)	EpiXcan	0.997668	colon_sigmoid	0.999981
2382	ENSG00000073008	PVR	0.670144	0.0674411	0.502766	0.0363094	0.0884662	6.32232e-05	0.000378718	5	6	6	A2	GI. colon, sigmoid (GTEx)	EpiXcan	0.997668	colon_sigmoid	0.999981
2383	ENSG00000184900	SUMO3	-0.669607	-0.105328	0.503108	0.0273066	0.0242135	0.0404003	0.141583	12	15	15	A2	GI. colon, sigmoid (GTEx)	EpiXcan	0.997668	colon_sigmoid	0.999981
2384	ENSG00000154127	UBASH3B	-0.669374	-0.0812621	0.503257	0.0305803	0.118783	2.94717e-06	2.20953e-05	4	4	4	A2	GI. colon, sigmoid (GTEx)	EpiXcan	0.997668	colon_sigmoid	0.999981
2385	ENSG00000135333	EPHA7	0.668096	0.0715636	0.504072	0.0180765	0.0159776	0.103182	0.318923	8	9	9	A2	GI. colon, sigmoid (GTEx)	EpiXcan	0.997668	colon_sigmoid	0.999981
2386	ENSG00000185689	C6orf201	-0.66773	-0.0682792	0.504306	0.052573	0.297515	4.46257e-15	9.98802e-14	24	32	32	A2	GI. colon, sigmoid (GTEx)	EpiXcan	0.997668	colon_sigmoid	0.999981
2387	ENSG00000158985	CDC42SE2	-0.667638	-0.124358	0.504365	0.0223284	0.0791739	0.000154993	0.000860721	14	16	16	A2	GI. colon, sigmoid (GTEx)	EpiXcan	0.997668	colon_sigmoid	0.999981
2388	ENSG00000059691	GATB	0.667557	0.0714953	0.504417	0.0322467	0.129242	1.24395e-06	9.88038e-06	4	5	5	A2	GI. colon, sigmoid (GTEx)	EpiXcan	0.997668	colon_sigmoid	0.999981
2389	ENSG00000204843	DCTN1	-0.667284	-0.194203	0.504591	0.0131976	0.0171762	0.0793038	0.254728	15	21	21	A2	GI. colon, sigmoid (GTEx)	EpiXcan	0.997668	colon_sigmoid	0.999981
2390	ENSG00000250312	ZNF718	0.667269	0.0603581	0.5046	0.0753877	0.317374	1.46114e-16	3.77712e-15	37	47	47	A2	GI. colon, sigmoid (GTEx)	EpiXcan	0.997668	colon_sigmoid	0.999981
2391	ENSG00000162817	C1orf115	-0.665958	-0.0533443	0.505438	0.109751	0.223192	1.48954e-11	2.32405e-10	6	6	6	A2	GI. colon, sigmoid (GTEx)	EpiXcan	0.997668	colon_sigmoid	0.999981
2392	ENSG00000138095	LRPPRC	-0.66591	-0.0994402	0.505469	0.0260754	0.127638	9.31276e-07	7.54662e-06	10	14	14	A2	GI. colon, sigmoid (GTEx)	EpiXcan	0.997668	colon_sigmoid	0.999981
2393	ENSG00000234420	ZNF37BP	-0.6659	-0.191293	0.505475	0.010143	0.0134189	0.133586	0.394702	9	9	9	A2	GI. colon, sigmoid (GTEx)	EpiXcan	0.997668	colon_sigmoid	0.999981
2394	ENSG00000198920	KIAA0753	0.665112	0.0449985	0.505979	0.092006	0.222653	2.17782e-11	3.3348e-10	17	23	23	A2	GI. colon, sigmoid (GTEx)	EpiXcan	0.997668	colon_sigmoid	0.999981
2395	ENSG00000150756	FAM173B	-0.665007	-0.158222	0.506046	0.0118554	0.0105963	0.18038	0.50115	16	20	20	A2	GI. colon, sigmoid (GTEx)	EpiXcan	0.997668	colon_sigmoid	0.999981
2396	ENSG00000117280	RAB29	-0.6649	-0.0371429	0.506114	0.112809	0.328235	4.15172e-17	1.12514e-15	19	25	25	A2	GI. colon, sigmoid (GTEx)	EpiXcan	0.997668	colon_sigmoid	0.999981
2397	ENSG00000105185	PDCD5	-0.664654	-0.0566663	0.506272	0.0871253	0.218382	1.28141e-11	2.00827e-10	4	11	11	A2	GI. colon, sigmoid (GTEx)	EpiXcan	0.997668	colon_sigmoid	0.999981
2398	ENSG00000148396	SEC16A	0.664615	0.0751841	0.506297	0.0741626	0.0682809	0.000419329	0.00215683	59	86	86	A2	GI. colon, sigmoid (GTEx)	EpiXcan	0.997668	colon_sigmoid	0.999981
2399	ENSG00000125945	ZNF436	-0.664461	-0.0548453	0.506395	0.046756	0.162958	2.73145e-08	2.81814e-07	9	11	11	A2	GI. colon, sigmoid (GTEx)	EpiXcan	0.997668	colon_sigmoid	0.999981
2400	ENSG00000169592	INO80E	0.664156	0.120941	0.50659	0.0249537	0.119498	2.88605e-06	2.16933e-05	15	23	23	A2	GI. colon, sigmoid (GTEx)	EpiXcan	0.997668	colon_sigmoid	0.999981
2401	ENSG00000112110	MRPL18	0.664123	0.0767364	0.506612	0.0303811	0.179336	5.26477e-09	6.00201e-08	5	7	7	A2	GI. colon, sigmoid (GTEx)	EpiXcan	0.997668	colon_sigmoid	0.999981
2402	ENSG00000155660	PDIA4	0.664074	0.0831279	0.506643	0.0639372	0.0789389	0.000195031	0.00106492	26	35	35	A2	GI. colon, sigmoid (GTEx)	EpiXcan	0.997668	colon_sigmoid	0.999981
2403	ENSG00000168936	TMEM129	0.663843	0.103042	0.506791	0.0139147	0.109124	3.73471e-06	2.76132e-05	8	12	12	A2	GI. colon, sigmoid (GTEx)	EpiXcan	0.997668	colon_sigmoid	0.999981
2404	ENSG00000240771	ARHGEF25	-0.663805	-0.225607	0.506815	0.0123752	0.0936881	4.41396e-05	0.000271126	12	19	19	A2	GI. colon, sigmoid (GTEx)	EpiXcan	0.997668	colon_sigmoid	0.999981
2405	ENSG00000130517	PGPEP1	0.662747	0.045977	0.507493	0.142437	0.414244	2.96864e-23	1.37273e-21	27	35	35	A2	GI. colon, sigmoid (GTEx)	EpiXcan	0.997668	colon_sigmoid	0.999981
2406	ENSG00000103043	VAC14	0.662691	0.0876469	0.507529	0.0307717	0.0477331	0.00408992	0.0175995	10	19	19	A2	GI. colon, sigmoid (GTEx)	EpiXcan	0.997668	colon_sigmoid	0.999981
2407	ENSG00000242616	GNG10	0.662296	0.0328938	0.507781	0.168072	0.372252	2.63146e-20	9.24046e-19	57	75	75	A2	GI. colon, sigmoid (GTEx)	EpiXcan	0.997668	colon_sigmoid	0.999981
2408	ENSG00000273033	LINC02035	-0.66167	-0.122575	0.508183	0.0224077	0.0236266	0.0462177	0.159261	18	23	23	A2	GI. colon, sigmoid (GTEx)	EpiXcan	0.997668	colon_sigmoid	0.999981
2409	ENSG00000174373	RALGAPA1	0.661616	0.032307	0.508217	0.1843	0.305412	8.87014e-16	2.11001e-14	37	41	41	A2	GI. colon, sigmoid (GTEx)	EpiXcan	0.997668	colon_sigmoid	0.999981
2410	ENSG00000113575	PPP2CA	0.661471	0.0851237	0.50831	0.0984652	0.0286012	0.0268091	0.09877	46	57	57	A2	GI. colon, sigmoid (GTEx)	EpiXcan	0.997668	colon_sigmoid	0.999981
2411	ENSG00000184056	VPS33B	0.660504	0.069904	0.50893	0.0432226	0.0878875	3.46141e-05	0.000216992	16	20	20	A2	GI. colon, sigmoid (GTEx)	EpiXcan	0.997668	colon_sigmoid	0.999981
2412	ENSG00000110455	ACCS	0.660116	0.0273705	0.509179	0.245772	0.618	1.72593e-42	4.65038e-40	51	56	56	A2	GI. colon, sigmoid (GTEx)	EpiXcan	0.997668	colon_sigmoid	0.999981
2413	ENSG00000112293	GPLD1	0.660024	0.0397137	0.509238	0.0634077	0.103072	1.30786e-05	8.88245e-05	29	36	36	A2	GI. colon, sigmoid (GTEx)	EpiXcan	0.997668	colon_sigmoid	0.999981
2414	ENSG00000151233	GXYLT1	0.659664	0.0545959	0.509469	0.0836155	0.0606236	0.00120813	0.00567642	54	69	69	A2	GI. colon, sigmoid (GTEx)	EpiXcan	0.997668	colon_sigmoid	0.999981
2415	ENSG00000197165	SULT1A2	0.659567	0.0574347	0.509532	0.0281523	0.0890029	7.41289e-05	0.000438792	20	31	31	A2	GI. colon, sigmoid (GTEx)	EpiXcan	0.997668	colon_sigmoid	0.999981
2416	ENSG00000152359	POC5	-0.659446	-0.0991838	0.509609	0.0292345	0.0905451	4.74349e-05	0.000289213	20	22	22	A2	GI. colon, sigmoid (GTEx)	EpiXcan	0.997668	colon_sigmoid	0.999981
2417	ENSG00000117480	FAAH	0.659422	0.0746678	0.509625	0.0736048	0.230067	6.37709e-12	1.03774e-10	13	15	15	A2	GI. colon, sigmoid (GTEx)	EpiXcan	0.997668	colon_sigmoid	0.999981
2418	ENSG00000138735	PDE5A	0.658996	0.0980215	0.509899	0.0395334	0.0683154	0.000437756	0.0022442	26	30	30	A2	GI. colon, sigmoid (GTEx)	EpiXcan	0.997668	colon_sigmoid	0.999981
2419	ENSG00000176928	GCNT4	-0.658967	-0.0355103	0.509917	0.0489759	0.012386	0.146435	0.425488	28	32	32	A2	GI. colon, sigmoid (GTEx)	EpiXcan	0.997668	colon_sigmoid	0.999981
2420	ENSG00000196639	HRH1	-0.658846	-0.0678793	0.509995	0.0206651	0.0125985	0.124865	0.373742	24	31	31	A2	GI. colon, sigmoid (GTEx)	EpiXcan	0.997668	colon_sigmoid	0.999981
2421	ENSG00000074201	CLNS1A	-0.658499	-0.142983	0.510218	0.0121782	0.0228837	0.0467987	0.161065	7	9	9	A2	GI. colon, sigmoid (GTEx)	EpiXcan	0.997668	colon_sigmoid	0.999981
2422	ENSG00000165609	NUDT5	0.658341	0.060827	0.510319	0.0333595	0.0791408	0.000166515	0.000922153	15	20	20	A2	GI. colon, sigmoid (GTEx)	EpiXcan	0.997668	colon_sigmoid	0.999981
2423	ENSG00000203797	DDO	-0.65822	-0.0511258	0.510397	0.0793129	0.114166	4.74754e-06	3.44652e-05	55	63	63	A2	GI. colon, sigmoid (GTEx)	EpiXcan	0.997668	colon_sigmoid	0.999981
2424	ENSG00000022567	SLC45A4	-0.65801	-0.0781073	0.510532	0.033271	0.111925	7.02348e-06	4.96498e-05	13	15	15	A2	GI. colon, sigmoid (GTEx)	EpiXcan	0.997668	colon_sigmoid	0.999981
2425	ENSG00000104412	EMC2	0.657971	0.0797853	0.510556	0.0543787	0.100451	2.43685e-05	0.000157267	24	24	24	A2	GI. colon, sigmoid (GTEx)	EpiXcan	0.997668	colon_sigmoid	0.999981
2426	ENSG00000143409	MINDY1	0.657911	0.0750877	0.510595	0.0605971	0.0755001	0.000221605	0.00119834	25	30	30	A2	GI. colon, sigmoid (GTEx)	EpiXcan	0.997668	colon_sigmoid	0.999981
2427	ENSG00000144895	EIF2A	-0.657744	-0.0376246	0.510702	0.161919	0.348125	2.823e-19	9.17703e-18	6	8	8	A2	GI. colon, sigmoid (GTEx)	EpiXcan	0.997668	colon_sigmoid	0.999981
2428	ENSG00000101247	NDUFAF5	-0.657644	-0.0284011	0.510767	0.14438	0.244151	3.73153e-12	6.24641e-11	17	19	19	A2	GI. colon, sigmoid (GTEx)	EpiXcan	0.997668	colon_sigmoid	0.999981
2429	ENSG00000127511	SIN3B	0.65764	0.16113	0.51077	0.00587836	0.0101299	0.190717	0.522411	17	23	23	A2	GI. colon, sigmoid (GTEx)	EpiXcan	0.997668	colon_sigmoid	0.999981
2430	ENSG00000148399	DPH7	0.656554	0.172369	0.511468	0.0114521	0.0298149	0.0254482	0.0942519	13	18	18	A2	GI. colon, sigmoid (GTEx)	EpiXcan	0.997668	colon_sigmoid	0.999981
2431	ENSG00000244480	AC005154.3	-0.656184	-0.0533356	0.511705	0.131078	0.296944	4.53006e-15	1.01229e-13	27	34	34	A2	GI. colon, sigmoid (GTEx)	EpiXcan	0.997668	colon_sigmoid	0.999981
2432	ENSG00000065320	NTN1	-0.655919	-0.592545	0.511876	0.000979642	0.0113632	0.168842	0.476082	3	5	5	A2	GI. colon, sigmoid (GTEx)	EpiXcan	0.997668	colon_sigmoid	0.999981
2433	ENSG00000100385	IL2RB	-0.655851	-0.106162	0.51192	0.030029	0.0591644	0.00111051	0.00526364	35	52	52	A2	GI. colon, sigmoid (GTEx)	EpiXcan	0.997668	colon_sigmoid	0.999981
2434	ENSG00000188906	LRRK2	-0.655654	-0.066902	0.512047	0.0624117	0.0155524	0.103403	0.319538	25	27	27	A2	GI. colon, sigmoid (GTEx)	EpiXcan	0.997668	colon_sigmoid	0.999981
2435	ENSG00000120370	GORAB	-0.655412	-0.0738218	0.512203	0.0394156	0.0584686	0.001185	0.00557784	16	17	17	A2	GI. colon, sigmoid (GTEx)	EpiXcan	0.997668	colon_sigmoid	0.999981
2436	ENSG00000152223	EPG5	0.653824	0.105886	0.513225	0.0102521	0.125643	7.89735e-07	6.47833e-06	5	8	8	A2	GI. colon, sigmoid (GTEx)	EpiXcan	0.997668	colon_sigmoid	0.999981
2437	ENSG00000125818	PSMF1	0.653801	0.0409893	0.51324	0.118491	0.264276	2.86619e-13	5.36874e-12	10	14	14	A2	GI. colon, sigmoid (GTEx)	EpiXcan	0.997668	colon_sigmoid	0.999981
2438	ENSG00000251661	AC136475.1	0.652652	0.0477755	0.513981	0.143969	0.166018	1.71127e-08	1.81229e-07	33	41	41	A2	GI. colon, sigmoid (GTEx)	EpiXcan	0.997668	colon_sigmoid	0.999981
2439	ENSG00000271344	AC018638.6	0.652646	0.0403893	0.513985	0.127288	0.303147	6.63876e-16	1.59547e-14	42	55	55	A2	GI. colon, sigmoid (GTEx)	EpiXcan	0.997668	colon_sigmoid	0.999981
2440	ENSG00000164344	KLKB1	-0.652073	-0.0303657	0.514354	0.0813487	0.356978	4.59467e-19	1.47991e-17	7	15	15	A2	GI. colon, sigmoid (GTEx)	EpiXcan	0.997668	colon_sigmoid	0.999981
2441	ENSG00000178201	VN1R1	0.65187	0.066876	0.514485	0.036864	0.109524	5.28517e-06	3.8131e-05	53	61	61	A2	GI. colon, sigmoid (GTEx)	EpiXcan	0.997668	colon_sigmoid	0.999981
2442	ENSG00000122512	PMS2	0.650993	0.0743122	0.515051	0.0339988	0.283864	7.47286e-15	1.62834e-13	12	18	18	A2	GI. colon, sigmoid (GTEx)	EpiXcan	0.997668	colon_sigmoid	0.999981
2443	ENSG00000089063	TMEM230	-0.649931	-0.0889928	0.515737	0.05406	0.238632	1.03433e-12	1.81377e-11	15	26	26	A2	GI. colon, sigmoid (GTEx)	EpiXcan	0.997668	colon_sigmoid	0.999981
2444	ENSG00000136448	NMT1	0.649556	0.0885923	0.515979	0.0309963	0.175893	4.22387e-09	4.87485e-08	5	7	7	A2	GI. colon, sigmoid (GTEx)	EpiXcan	0.997668	colon_sigmoid	0.999981
2445	ENSG00000158220	ESYT3	-0.649458	-0.0888636	0.516043	0.0247357	0.0380641	0.00817924	0.0333041	7	9	9	A2	GI. colon, sigmoid (GTEx)	EpiXcan	0.997668	colon_sigmoid	0.999981
2446	ENSG00000245532	NEAT1	0.649161	0.0375701	0.516235	0.159518	0.360775	5.05715e-20	1.74093e-18	11	13	13	A2	GI. colon, sigmoid (GTEx)	EpiXcan	0.997668	colon_sigmoid	0.999981
2447	ENSG00000105750	ZNF85	-0.648905	-0.10343	0.5164	0.0254565	0.0372636	0.0116455	0.0461569	40	51	51	A2	GI. colon, sigmoid (GTEx)	EpiXcan	0.997668	colon_sigmoid	0.999981
2448	ENSG00000168538	TRAPPC11	-0.648664	-0.13274	0.516555	0.0093363	0.0230911	0.0459206	0.158315	11	13	13	A2	GI. colon, sigmoid (GTEx)	EpiXcan	0.997668	colon_sigmoid	0.999981
2449	ENSG00000153956	CACNA2D1	-0.648059	-0.0694328	0.516946	0.0575057	0.0852358	6.68298e-05	0.000398448	31	36	36	A2	GI. colon, sigmoid (GTEx)	EpiXcan	0.997668	colon_sigmoid	0.999981
2450	ENSG00000167695	FAM57A	0.647543	0.0546089	0.51728	0.0523282	0.0997182	1.55246e-05	0.000104324	17	25	25	A2	GI. colon, sigmoid (GTEx)	EpiXcan	0.997668	colon_sigmoid	0.999981
2451	ENSG00000157181	C1orf27	0.646879	0.12986	0.51771	0.0192219	0.0211107	0.056216	0.189019	25	29	29	A2	GI. colon, sigmoid (GTEx)	EpiXcan	0.997668	colon_sigmoid	0.999981
2452	ENSG00000166971	AKTIP	-0.646563	-0.163317	0.517915	0.0173036	0.0309534	0.0183867	0.0700046	19	23	23	A2	GI. colon, sigmoid (GTEx)	EpiXcan	0.997668	colon_sigmoid	0.999981
2453	ENSG00000092295	TGM1	-0.645504	-0.0433043	0.518601	0.107434	0.215642	9.61589e-11	1.36089e-09	28	33	33	A2	GI. colon, sigmoid (GTEx)	EpiXcan	0.997668	colon_sigmoid	0.999981
2454	ENSG00000006007	GDE1	-0.645377	-0.0855545	0.518683	0.0223923	0.0690466	0.000522918	0.00264498	36	46	46	A2	GI. colon, sigmoid (GTEx)	EpiXcan	0.997668	colon_sigmoid	0.999981
2455	ENSG00000232859	LYRM9	-0.644849	-0.045469	0.519025	0.199742	0.153702	2.77127e-08	2.85502e-07	23	25	25	A2	GI. colon, sigmoid (GTEx)	EpiXcan	0.997668	colon_sigmoid	0.999981
2456	ENSG00000117569	PTBP2	0.64479	0.116157	0.519063	0.0345032	0.0170959	0.0845555	0.269619	25	32	32	A2	GI. colon, sigmoid (GTEx)	EpiXcan	0.997668	colon_sigmoid	0.999981
2457	ENSG00000164494	PDSS2	0.644542	0.0579459	0.519224	0.0601993	0.172721	6.89268e-09	7.70737e-08	12	13	13	A2	GI. colon, sigmoid (GTEx)	EpiXcan	0.997668	colon_sigmoid	0.999981
2458	ENSG00000157191	NECAP2	-0.644483	-0.246451	0.519262	0.0039686	0.0375536	0.0105549	0.0420846	4	6	6	A2	GI. colon, sigmoid (GTEx)	EpiXcan	0.997668	colon_sigmoid	0.999981
2459	ENSG00000115825	PRKD3	-0.644418	-0.0788394	0.519304	0.0425709	0.0595888	0.00111294	0.0052698	11	13	13	A2	GI. colon, sigmoid (GTEx)	EpiXcan	0.997668	colon_sigmoid	0.999981
2460	ENSG00000139433	GLTP	0.644392	0.0433769	0.519322	0.0939685	0.151683	2.66468e-08	2.75737e-07	27	36	36	A2	GI. colon, sigmoid (GTEx)	EpiXcan	0.997668	colon_sigmoid	0.999981
2461	ENSG00000188312	CENPP	0.64422	0.0445431	0.519433	0.0806182	0.355924	4.34953e-19	1.40418e-17	10	19	19	A2	GI. colon, sigmoid (GTEx)	EpiXcan	0.997668	colon_sigmoid	0.999981
2462	ENSG00000177409	SAMD9L	-0.644012	-0.0211801	0.519568	0.171951	0.122645	1.68539e-06	1.30681e-05	44	57	57	A2	GI. colon, sigmoid (GTEx)	EpiXcan	0.997668	colon_sigmoid	0.999981
2463	ENSG00000176700	SCAND2P	-0.643846	-0.036075	0.519675	0.103955	0.0747441	0.000204699	0.0011151	14	19	19	A2	GI. colon, sigmoid (GTEx)	EpiXcan	0.997668	colon_sigmoid	0.999981
2464	ENSG00000198945	L3MBTL3	-0.643653	-0.0522896	0.519801	0.0467833	0.120461	3.3223e-06	2.47337e-05	55	65	65	A2	GI. colon, sigmoid (GTEx)	EpiXcan	0.997668	colon_sigmoid	0.999981
2465	ENSG00000250317	SMIM20	0.643027	0.0787518	0.520207	0.0211434	0.0301724	0.0227263	0.0850478	17	20	20	A2	GI. colon, sigmoid (GTEx)	EpiXcan	0.997668	colon_sigmoid	0.999981
2466	ENSG00000072832	CRMP1	-0.642977	-0.109298	0.520239	0.0234431	0.0160659	0.0994438	0.3088	19	24	24	A2	GI. colon, sigmoid (GTEx)	EpiXcan	0.997668	colon_sigmoid	0.999981
2467	ENSG00000111665	CDCA3	0.642718	0.0594957	0.520407	0.0683689	0.142811	1.81878e-07	1.65689e-06	21	25	25	A2	GI. colon, sigmoid (GTEx)	EpiXcan	0.997668	colon_sigmoid	0.999981
2468	ENSG00000188986	NELFB	0.642345	0.0656968	0.520649	0.0543269	0.182514	1.98133e-09	2.40142e-08	13	16	16	A2	GI. colon, sigmoid (GTEx)	EpiXcan	0.997668	colon_sigmoid	0.999981
2469	ENSG00000198105	ZNF248	-0.641602	-0.02671	0.521132	0.194786	0.386542	9.7273e-22	3.92764e-20	62	77	77	A2	GI. colon, sigmoid (GTEx)	EpiXcan	0.997668	colon_sigmoid	0.999981
2470	ENSG00000136197	C7orf25	-0.641095	-0.203616	0.521461	0.00571034	0.0757287	0.00012638	0.000711699	5	8	8	A2	GI. colon, sigmoid (GTEx)	EpiXcan	0.997668	colon_sigmoid	0.999981
2471	ENSG00000134363	FST	-0.641034	-0.0803356	0.521501	0.0277775	0.098697	3.03494e-05	0.000192149	10	11	11	A2	GI. colon, sigmoid (GTEx)	EpiXcan	0.997668	colon_sigmoid	0.999981
2472	ENSG00000158292	GPR153	-0.640953	-0.199257	0.521553	0.00435313	0.0473943	0.00342041	0.01486	8	11	11	A2	GI. colon, sigmoid (GTEx)	EpiXcan	0.997668	colon_sigmoid	0.999981
2473	ENSG00000150403	TMCO3	-0.640615	-0.770593	0.521773	0.000252404	0.0392123	0.00884346	0.0357381	2	5	5	A2	GI. colon, sigmoid (GTEx)	EpiXcan	0.997668	colon_sigmoid	0.999981
2474	ENSG00000113319	RASGRF2	0.640189	0.0846599	0.522049	0.039585	0.0148153	0.112723	0.342989	21	25	25	A2	GI. colon, sigmoid (GTEx)	EpiXcan	0.997668	colon_sigmoid	0.999981
2475	ENSG00000132824	SERINC3	-0.640079	-0.118199	0.522121	0.0205276	0.042055	0.0067688	0.027984	17	20	20	A2	GI. colon, sigmoid (GTEx)	EpiXcan	0.997668	colon_sigmoid	0.999981
2476	ENSG00000170464	DNAJC18	-0.639866	-0.0455192	0.52226	0.132307	0.235928	8.72103e-12	1.39169e-10	33	40	40	A2	GI. colon, sigmoid (GTEx)	EpiXcan	0.997668	colon_sigmoid	0.999981
2477	ENSG00000164530	PI16	0.639699	0.055134	0.522368	0.017317	0.0302019	0.0234522	0.087577	14	17	17	A2	GI. colon, sigmoid (GTEx)	EpiXcan	0.997668	colon_sigmoid	0.999981
2478	ENSG00000099385	BCL7C	0.639522	0.212375	0.522483	0.00567851	0.0395144	0.00869401	0.0352329	3	3	3	A2	GI. colon, sigmoid (GTEx)	EpiXcan	0.997668	colon_sigmoid	0.999981
2479	ENSG00000258366	RTEL1	-0.639114	-0.169847	0.522749	0.0117908	0.077909	0.000192799	0.00105396	16	24	24	A2	GI. colon, sigmoid (GTEx)	EpiXcan	0.997668	colon_sigmoid	0.999981
2480	ENSG00000131781	FMO5	-0.639035	-0.167792	0.5228	0.00871552	0.0226754	0.0492772	0.168478	1	2	2	A2	GI. colon, sigmoid (GTEx)	EpiXcan	0.997668	colon_sigmoid	0.999981
2481	ENSG00000112685	EXOC2	0.639011	0.0745761	0.522816	0.0457889	0.122914	1.27131e-06	1.00692e-05	24	30	30	A2	GI. colon, sigmoid (GTEx)	EpiXcan	0.997668	colon_sigmoid	0.999981
2482	ENSG00000012124	CD22	-0.638922	-0.0747685	0.522874	0.044242	0.29721	2.43995e-15	5.62271e-14	34	50	50	A2	GI. colon, sigmoid (GTEx)	EpiXcan	0.997668	colon_sigmoid	0.999981
2483	ENSG00000255182	AC084125.2	0.63888	0.100742	0.522901	0.0371923	0.101953	1.59761e-05	0.000106999	7	7	7	A2	GI. colon, sigmoid (GTEx)	EpiXcan	0.997668	colon_sigmoid	0.999981
2484	ENSG00000198502	HLA-DRB5	-0.638225	-0.0241756	0.523327	0.202907	0.734346	1.29765e-61	4.54533e-58	50	71	71	A2	GI. colon, sigmoid (GTEx)	EpiXcan	0.997668	colon_sigmoid	0.999981
2485	ENSG00000051009	FAM160A2	-0.638087	-0.0522022	0.523417	0.085026	0.212048	8.54124e-11	1.21741e-09	12	12	12	A2	GI. colon, sigmoid (GTEx)	EpiXcan	0.997668	colon_sigmoid	0.999981
2486	ENSG00000186184	POLR1D	-0.637779	-0.0379728	0.523617	0.174588	0.183518	2.88319e-09	3.37763e-08	44	54	54	A2	GI. colon, sigmoid (GTEx)	EpiXcan	0.997668	colon_sigmoid	0.999981
2487	ENSG00000258727	AL135999.1	-0.637437	-0.117276	0.523841	0.0172879	0.107361	7.94931e-06	5.54947e-05	3	3	3	A2	GI. colon, sigmoid (GTEx)	EpiXcan	0.997668	colon_sigmoid	0.999981
2488	ENSG00000168792	ABHD15	0.637428	0.0988901	0.523846	0.048931	0.0381388	0.00957722	0.038504	22	27	27	A2	GI. colon, sigmoid (GTEx)	EpiXcan	0.997668	colon_sigmoid	0.999981
2489	ENSG00000129187	DCTD	0.637073	0.0540497	0.524077	0.0647726	0.199497	2.48798e-10	3.35829e-09	11	12	12	A2	GI. colon, sigmoid (GTEx)	EpiXcan	0.997668	colon_sigmoid	0.999981
2490	ENSG00000118197	DDX59	-0.636763	-0.171066	0.524279	0.0109164	0.188723	1.22418e-09	1.52597e-08	3	5	5	A2	GI. colon, sigmoid (GTEx)	EpiXcan	0.997668	colon_sigmoid	0.999981
2491	ENSG00000127884	ECHS1	0.636664	0.0626279	0.524344	0.0987619	0.0424895	0.00707362	0.029141	36	47	47	A2	GI. colon, sigmoid (GTEx)	EpiXcan	0.997668	colon_sigmoid	0.999981
2492	ENSG00000159199	ATP5G1	0.636424	0.164698	0.5245	0.00549513	0.049107	0.00311897	0.0136349	1	1	1	A2	GI. colon, sigmoid (GTEx)	EpiXcan	0.997668	colon_sigmoid	0.999981
2493	ENSG00000148225	WDR31	0.636267	0.0330576	0.524603	0.102204	0.159785	3.80701e-08	3.84017e-07	23	25	25	A2	GI. colon, sigmoid (GTEx)	EpiXcan	0.997668	colon_sigmoid	0.999981
2494	ENSG00000125895	TMEM74B	-0.636167	-0.190589	0.524667	0.00927487	0.0173191	0.0858487	0.273121	9	12	12	A2	GI. colon, sigmoid (GTEx)	EpiXcan	0.997668	colon_sigmoid	0.999981
2495	ENSG00000134909	ARHGAP32	-0.636108	-0.114856	0.524706	0.0124306	0.0576012	0.00151955	0.00701957	18	26	26	A2	GI. colon, sigmoid (GTEx)	EpiXcan	0.997668	colon_sigmoid	0.999981
2496	ENSG00000111215	PRR4	0.63591	0.0264528	0.524835	0.204934	0.415766	6.94785e-23	3.07086e-21	19	25	25	A2	GI. colon, sigmoid (GTEx)	EpiXcan	0.997668	colon_sigmoid	0.999981
2497	ENSG00000147316	MCPH1	0.635615	0.0948321	0.525027	0.01813	0.0144051	0.116631	0.35279	21	28	28	A2	GI. colon, sigmoid (GTEx)	EpiXcan	0.997668	colon_sigmoid	0.999981
2498	ENSG00000115677	HDLBP	-0.634946	-0.0535474	0.525464	0.0848751	0.106341	1.19007e-05	8.11785e-05	42	47	47	A2	GI. colon, sigmoid (GTEx)	EpiXcan	0.997668	colon_sigmoid	0.999981
2499	ENSG00000176978	DPP7	0.634901	0.0765674	0.525493	0.035691	0.0770621	0.000197346	0.00107672	25	29	29	A2	GI. colon, sigmoid (GTEx)	EpiXcan	0.997668	colon_sigmoid	0.999981
2500	ENSG00000262728	AC123768.3	0.634772	0.0466835	0.525577	0.0795973	0.185504	1.85134e-09	2.24971e-08	19	22	22	A2	GI. colon, sigmoid (GTEx)	EpiXcan	0.997668	colon_sigmoid	0.999981
2501	ENSG00000273311	DGCR11	-0.634347	-0.0320453	0.525855	0.31267	0.246189	9.16702e-13	1.62171e-11	109	134	134	A2	GI. colon, sigmoid (GTEx)	EpiXcan	0.997668	colon_sigmoid	0.999981
2502	ENSG00000144815	NXPE3	-0.634044	-0.0683779	0.526052	0.0640409	0.0443085	0.00496288	0.0210139	27	30	30	A2	GI. colon, sigmoid (GTEx)	EpiXcan	0.997668	colon_sigmoid	0.999981
2503	ENSG00000253552	HOXA-AS2	-0.633768	-0.0370018	0.526233	0.117835	0.155253	2.7685e-08	2.85426e-07	48	55	55	A2	GI. colon, sigmoid (GTEx)	EpiXcan	0.997668	colon_sigmoid	0.999981
2504	ENSG00000126581	BECN1	-0.633582	-0.0924503	0.526353	0.0389145	0.0133687	0.1272	0.379675	14	20	20	A2	GI. colon, sigmoid (GTEx)	EpiXcan	0.997668	colon_sigmoid	0.999981
2505	ENSG00000272578	AP000347.1	0.633438	0.152679	0.526448	0.00636996	0.0443829	0.00550832	0.0231277	22	27	27	A2	GI. colon, sigmoid (GTEx)	EpiXcan	0.997668	colon_sigmoid	0.999981
2506	ENSG00000144161	ZC3H8	-0.633421	-0.0661296	0.526459	0.0496078	0.153665	3.59427e-08	3.64659e-07	16	21	21	A2	GI. colon, sigmoid (GTEx)	EpiXcan	0.997668	colon_sigmoid	0.999981
2507	ENSG00000050555	LAMC3	-0.632643	-0.0483642	0.526967	0.113539	0.0359967	0.0119941	0.0474313	59	70	70	A2	GI. colon, sigmoid (GTEx)	EpiXcan	0.997668	colon_sigmoid	0.999981
2508	ENSG00000105281	SLC1A5	0.632389	0.0783274	0.527132	0.0363235	0.084165	9.02888e-05	0.00052644	9	10	10	A2	GI. colon, sigmoid (GTEx)	EpiXcan	0.997668	colon_sigmoid	0.999981
2509	ENSG00000134864	GGACT	-0.632209	-0.0893658	0.527251	0.0350651	0.0691719	0.000407314	0.00209812	9	11	11	A2	GI. colon, sigmoid (GTEx)	EpiXcan	0.997668	colon_sigmoid	0.999981
2510	ENSG00000204934	ATP6V0E2-AS1	0.631916	0.0549382	0.527442	0.0808417	0.316548	2.46357e-17	6.86225e-16	6	8	8	A2	GI. colon, sigmoid (GTEx)	EpiXcan	0.997668	colon_sigmoid	0.999981
2511	ENSG00000103168	TAF1C	-0.631737	-0.0254695	0.527559	0.26741	0.541068	9.49427e-35	1.23171e-32	50	69	69	A2	GI. colon, sigmoid (GTEx)	EpiXcan	0.997668	colon_sigmoid	0.999981
2512	ENSG00000138600	SPPL2A	-0.631601	-0.0465103	0.527647	0.103488	0.226118	1.62748e-11	2.52801e-10	59	69	69	A2	GI. colon, sigmoid (GTEx)	EpiXcan	0.997668	colon_sigmoid	0.999981
2513	ENSG00000123636	BAZ2B	0.631461	0.170144	0.527739	0.00653289	0.0146099	0.100219	0.310932	7	7	7	A2	GI. colon, sigmoid (GTEx)	EpiXcan	0.997668	colon_sigmoid	0.999981
2514	ENSG00000255389	Z97989.1	-0.631349	-0.0228341	0.527813	0.236294	0.420603	1.45587e-24	7.87577e-23	27	32	32	A2	GI. colon, sigmoid (GTEx)	EpiXcan	0.997668	colon_sigmoid	0.999981
2515	ENSG00000133805	AMPD3	0.631291	0.0550947	0.52785	0.0863775	0.100795	1.6842e-05	0.000112261	29	38	38	A2	GI. colon, sigmoid (GTEx)	EpiXcan	0.997668	colon_sigmoid	0.999981
2516	ENSG00000078674	PCM1	0.631081	0.0544448	0.527988	0.0552561	0.108502	1.01937e-05	7.01313e-05	19	22	22	A2	GI. colon, sigmoid (GTEx)	EpiXcan	0.997668	colon_sigmoid	0.999981
2517	ENSG00000125505	MBOAT7	-0.630913	-0.0474529	0.528097	0.0946014	0.0470798	0.0034504	0.014981	61	75	75	A2	GI. colon, sigmoid (GTEx)	EpiXcan	0.997668	colon_sigmoid	0.999981
2518	ENSG00000168405	CMAHP	0.630697	0.0637919	0.528239	0.0539843	0.112956	5.58732e-06	4.02106e-05	33	38	38	A2	GI. colon, sigmoid (GTEx)	EpiXcan	0.997668	colon_sigmoid	0.999981
2519	ENSG00000225377	NRSN2-AS1	0.630387	0.0418153	0.528441	0.133578	0.0284592	0.0266435	0.0982375	45	56	56	A2	GI. colon, sigmoid (GTEx)	EpiXcan	0.997668	colon_sigmoid	0.999981
2520	ENSG00000272668	AL590560.2	0.630136	0.0518958	0.528606	0.133967	0.625683	5.94305e-44	1.77166e-41	41	58	58	A2	GI. colon, sigmoid (GTEx)	EpiXcan	0.997668	colon_sigmoid	0.999981
2521	ENSG00000074319	TSG101	0.629045	0.0920884	0.529319	0.0285269	0.103331	1.34792e-05	9.1368e-05	14	20	20	A2	GI. colon, sigmoid (GTEx)	EpiXcan	0.997668	colon_sigmoid	0.999981
2522	ENSG00000108592	FTSJ3	0.628851	0.0281028	0.529447	0.265177	0.613019	8.62947e-42	2.12118e-39	20	29	29	A2	GI. colon, sigmoid (GTEx)	EpiXcan	0.997668	colon_sigmoid	0.999981
2523	ENSG00000146247	PHIP	0.62848	0.193517	0.529689	0.00428679	0.0104863	0.170894	0.480609	6	6	6	A2	GI. colon, sigmoid (GTEx)	EpiXcan	0.997668	colon_sigmoid	0.999981
2524	ENSG00000178971	CTC1	0.627612	0.0935604	0.530258	0.0319808	0.0356077	0.0114619	0.045468	12	16	16	A2	GI. colon, sigmoid (GTEx)	EpiXcan	0.997668	colon_sigmoid	0.999981
2525	ENSG00000160948	VPS28	-0.6274	-0.0401275	0.530397	0.212259	0.33922	8.93807e-18	2.60898e-16	18	23	23	A2	GI. colon, sigmoid (GTEx)	EpiXcan	0.997668	colon_sigmoid	0.999981
2526	ENSG00000178177	LCORL	0.626468	0.105789	0.531008	0.010685	0.0217895	0.0539665	0.182199	19	27	27	A2	GI. colon, sigmoid (GTEx)	EpiXcan	0.997668	colon_sigmoid	0.999981
2527	ENSG00000153879	CEBPG	-0.625493	-0.0512421	0.531647	0.0463627	0.0644661	0.000862041	0.00417492	51	64	64	A2	GI. colon, sigmoid (GTEx)	EpiXcan	0.997668	colon_sigmoid	0.999981
2528	ENSG00000011105	TSPAN9	-0.625346	-0.0580584	0.531744	0.0561127	0.110107	8.69867e-06	6.03053e-05	13	15	15	A2	GI. colon, sigmoid (GTEx)	EpiXcan	0.997668	colon_sigmoid	0.999981
2529	ENSG00000082014	SMARCD3	-0.625137	-0.0482857	0.531881	0.13911	0.0189958	0.0706581	0.231198	68	83	83	A2	GI. colon, sigmoid (GTEx)	EpiXcan	0.997668	colon_sigmoid	0.999981
2530	ENSG00000159086	PAXBP1	0.624946	0.0514138	0.532007	0.0947975	0.0430427	0.00655609	0.027217	33	36	36	A2	GI. colon, sigmoid (GTEx)	EpiXcan	0.997668	colon_sigmoid	0.999981
2531	ENSG00000128891	CCDC32	-0.624721	-0.0245394	0.532154	0.247878	0.562673	2.59142e-37	4.27158e-35	14	18	18	A2	GI. colon, sigmoid (GTEx)	EpiXcan	0.997668	colon_sigmoid	0.999981
2532	ENSG00000065060	UHRF1BP1	0.623765	0.0217475	0.532782	0.221175	0.473243	5.64012e-28	4.01135e-26	49	64	64	A2	GI. colon, sigmoid (GTEx)	EpiXcan	0.997668	colon_sigmoid	0.999981
2533	ENSG00000049239	H6PD	-0.623485	-0.0847648	0.532966	0.0358031	0.140379	1.80115e-07	1.64618e-06	10	15	15	A2	GI. colon, sigmoid (GTEx)	EpiXcan	0.997668	colon_sigmoid	0.999981
2534	ENSG00000253626	EIF5AL1	-0.623031	-0.0518995	0.533264	0.0196264	0.0539113	0.00214682	0.00963454	9	13	13	A2	GI. colon, sigmoid (GTEx)	EpiXcan	0.997668	colon_sigmoid	0.999981
2535	ENSG00000248508	SRP14-AS1	-0.62302	-0.0827912	0.533271	0.0219471	0.269911	9.14449e-14	1.80965e-12	22	27	27	A2	GI. colon, sigmoid (GTEx)	EpiXcan	0.997668	colon_sigmoid	0.999981
2536	ENSG00000166446	CDYL2	-0.62296	-0.0786931	0.533311	0.0453095	0.0236549	0.040968	0.14325	25	34	34	A2	GI. colon, sigmoid (GTEx)	EpiXcan	0.997668	colon_sigmoid	0.999981
2537	ENSG00000082805	ERC1	-0.622937	-0.082121	0.533326	0.0228976	0.0850903	8.43086e-05	0.000494453	8	10	10	A2	GI. colon, sigmoid (GTEx)	EpiXcan	0.997668	colon_sigmoid	0.999981
2538	ENSG00000115561	CHMP3	0.622884	0.112991	0.533361	0.00727955	0.0386419	0.00850493	0.0345299	12	20	20	A2	GI. colon, sigmoid (GTEx)	EpiXcan	0.997668	colon_sigmoid	0.999981
2539	ENSG00000133739	LRRCC1	0.62283	0.0797913	0.533397	0.0576673	0.114581	4.45047e-06	3.24937e-05	17	20	20	A2	GI. colon, sigmoid (GTEx)	EpiXcan	0.997668	colon_sigmoid	0.999981
2540	ENSG00000205583	STAG3L1	0.621707	0.0771066	0.534135	0.109285	0.340405	7.68277e-18	2.25667e-16	41	53	53	A2	GI. colon, sigmoid (GTEx)	EpiXcan	0.997668	colon_sigmoid	0.999981
2541	ENSG00000186399	GOLGA8R	-0.621695	-0.0617071	0.534143	0.0599482	0.0283179	0.0269719	0.0993174	38	42	42	A2	GI. colon, sigmoid (GTEx)	EpiXcan	0.997668	colon_sigmoid	0.999981
2542	ENSG00000126217	MCF2L	-0.621627	-0.0546044	0.534187	0.057567	0.126511	1.01908e-06	8.19654e-06	14	20	20	A2	GI. colon, sigmoid (GTEx)	EpiXcan	0.997668	colon_sigmoid	0.999981
2543	ENSG00000270362	HMGN3-AS1	-0.621577	-0.0856448	0.53422	0.013525	0.0128578	0.142596	0.416317	7	8	8	A2	GI. colon, sigmoid (GTEx)	EpiXcan	0.997668	colon_sigmoid	0.999981
2544	ENSG00000213965	NUDT19	0.621225	0.119603	0.534452	0.0143617	0.0469856	0.00426421	0.0182765	15	19	19	A2	GI. colon, sigmoid (GTEx)	EpiXcan	0.997668	colon_sigmoid	0.999981
2545	ENSG00000072415	MPP5	-0.621199	-0.101676	0.534469	0.0290509	0.0153662	0.100426	0.311505	19	22	22	A2	GI. colon, sigmoid (GTEx)	EpiXcan	0.997668	colon_sigmoid	0.999981
2546	ENSG00000066629	EML1	-0.621169	-0.0569142	0.534488	0.0854357	0.0607482	0.00119737	0.00562806	53	63	63	A2	GI. colon, sigmoid (GTEx)	EpiXcan	0.997668	colon_sigmoid	0.999981
2547	ENSG00000014824	SLC30A9	-0.62115	-0.0732945	0.534501	0.0294767	0.0991612	3.58086e-06	2.65598e-05	5	5	5	A2	GI. colon, sigmoid (GTEx)	EpiXcan	0.997668	colon_sigmoid	0.999981
2548	ENSG00000127580	WDR24	-0.620344	-0.142185	0.535032	0.00751937	0.0109735	0.166992	0.471527	12	14	14	A2	GI. colon, sigmoid (GTEx)	EpiXcan	0.997668	colon_sigmoid	0.999981
2549	ENSG00000178127	NDUFV2	0.620227	0.0650293	0.535108	0.0413267	0.011765	0.158418	0.452425	29	36	36	A2	GI. colon, sigmoid (GTEx)	EpiXcan	0.997668	colon_sigmoid	0.999981
2550	ENSG00000101104	PABPC1L	0.620011	0.0616174	0.53525	0.0889296	0.168874	1.94383e-08	2.04467e-07	45	53	53	A2	GI. colon, sigmoid (GTEx)	EpiXcan	0.997668	colon_sigmoid	0.999981
2551	ENSG00000243679	AC018638.5	0.61998	0.0255508	0.535271	0.178385	0.345263	6.14743e-19	1.9531e-17	74	98	98	A2	GI. colon, sigmoid (GTEx)	EpiXcan	0.997668	colon_sigmoid	0.999981
2552	ENSG00000076554	TPD52	0.619246	0.439294	0.535754	0.00375037	0.0559131	0.00140278	0.00652969	5	7	7	A2	GI. colon, sigmoid (GTEx)	EpiXcan	0.997668	colon_sigmoid	0.999981
2553	ENSG00000261098	AP000766.1	0.619008	0.209848	0.535911	0.00490029	0.0704111	0.000388215	0.00200711	9	11	11	A2	GI. colon, sigmoid (GTEx)	EpiXcan	0.997668	colon_sigmoid	0.999981
2554	ENSG00000040199	PHLPP2	-0.618986	-0.0500007	0.535925	0.0836806	0.0940952	3.98162e-05	0.000246081	36	47	47	A2	GI. colon, sigmoid (GTEx)	EpiXcan	0.997668	colon_sigmoid	0.999981
2555	ENSG00000117697	NSL1	-0.618542	-0.0298079	0.536218	0.0778988	0.0314546	0.020982	0.0790264	75	92	92	A2	GI. colon, sigmoid (GTEx)	EpiXcan	0.997668	colon_sigmoid	0.999981
2556	ENSG00000183044	ABAT	0.618418	0.809344	0.5363	0.000377063	0.0227623	0.0503555	0.171787	1	1	1	A2	GI. colon, sigmoid (GTEx)	EpiXcan	0.997668	colon_sigmoid	0.999981
2557	ENSG00000188895	MSL1	-0.618378	-0.0744535	0.536326	0.0215421	0.0597929	0.00118076	0.00556648	6	6	6	A2	GI. colon, sigmoid (GTEx)	EpiXcan	0.997668	colon_sigmoid	0.999981
2558	ENSG00000205710	C17orf107	0.618199	0.0561963	0.536444	0.0410024	0.134827	6.26111e-07	5.21548e-06	11	16	16	A2	GI. colon, sigmoid (GTEx)	EpiXcan	0.997668	colon_sigmoid	0.999981
2559	ENSG00000215883	CYB5RL	0.617993	0.392036	0.53658	0.00103315	0.0906936	5.57013e-05	0.000336683	2	4	4	A2	GI. colon, sigmoid (GTEx)	EpiXcan	0.997668	colon_sigmoid	0.999981
2560	ENSG00000182504	CEP97	-0.617961	-0.0787563	0.536601	0.042805	0.087603	6.81316e-05	0.000405691	46	64	64	A2	GI. colon, sigmoid (GTEx)	EpiXcan	0.997668	colon_sigmoid	0.999981
2561	ENSG00000172340	SUCLG2	0.617834	0.103006	0.536685	0.0314877	0.0158849	0.0943488	0.295666	8	9	9	A2	GI. colon, sigmoid (GTEx)	EpiXcan	0.997668	colon_sigmoid	0.999981
2562	ENSG00000189007	ADAT2	-0.616093	-0.15218	0.537833	0.00711845	0.0343635	0.0150963	0.0584133	9	11	11	A2	GI. colon, sigmoid (GTEx)	EpiXcan	0.997668	colon_sigmoid	0.999981
2563	ENSG00000197008	ZNF138	0.615336	0.114903	0.538333	0.0295795	0.0138059	0.115321	0.349808	14	16	16	A2	GI. colon, sigmoid (GTEx)	EpiXcan	0.997668	colon_sigmoid	0.999981
2564	ENSG00000081277	PKP1	-0.614869	-0.113753	0.538641	0.0135931	0.0176177	0.0858289	0.27312	7	7	7	A2	GI. colon, sigmoid (GTEx)	EpiXcan	0.997668	colon_sigmoid	0.999981
2565	ENSG00000135372	NAT10	-0.614776	-0.0534215	0.538702	0.0515723	0.036417	0.012654	0.049746	32	35	35	A2	GI. colon, sigmoid (GTEx)	EpiXcan	0.997668	colon_sigmoid	0.999981
2566	ENSG00000175470	PPP2R2D	-0.614662	-0.0436877	0.538778	0.130986	0.246964	7.66658e-13	1.37381e-11	17	22	22	A2	GI. colon, sigmoid (GTEx)	EpiXcan	0.997668	colon_sigmoid	0.999981
2567	ENSG00000107890	ANKRD26	-0.614628	-0.0415858	0.5388	0.063585	0.12272	1.44466e-06	1.13778e-05	36	44	44	A2	GI. colon, sigmoid (GTEx)	EpiXcan	0.997668	colon_sigmoid	0.999981
2568	ENSG00000154305	MIA3	0.614618	0.100872	0.538807	0.0269528	0.0702043	0.000470198	0.002393	13	15	15	A2	GI. colon, sigmoid (GTEx)	EpiXcan	0.997668	colon_sigmoid	0.999981
2569	ENSG00000256087	ZNF432	-0.614574	-0.110051	0.538836	0.0151745	0.0621332	0.000727744	0.00358398	8	12	12	A2	GI. colon, sigmoid (GTEx)	EpiXcan	0.997668	colon_sigmoid	0.999981
2570	ENSG00000196739	COL27A1	0.614566	0.13196	0.538841	0.00710658	0.0401709	0.00873609	0.0353761	8	10	10	A2	GI. colon, sigmoid (GTEx)	EpiXcan	0.997668	colon_sigmoid	0.999981
2571	ENSG00000166261	ZNF202	0.61384	0.151552	0.539321	0.00557014	0.0125514	0.14546	0.423222	6	6	6	A2	GI. colon, sigmoid (GTEx)	EpiXcan	0.997668	colon_sigmoid	0.999981
2572	ENSG00000082641	NFE2L1	-0.613635	-0.101865	0.539456	0.0138454	0.0289309	0.0241001	0.0897809	2	2	2	A2	GI. colon, sigmoid (GTEx)	EpiXcan	0.997668	colon_sigmoid	0.999981
2573	ENSG00000111666	CHPT1	0.61363	0.031078	0.53946	0.0979837	0.110835	5.95533e-06	4.25114e-05	26	29	29	A2	GI. colon, sigmoid (GTEx)	EpiXcan	0.997668	colon_sigmoid	0.999981
2574	ENSG00000160949	TONSL	-0.613576	-0.0866381	0.539495	0.0327053	0.131801	5.93323e-07	4.96894e-06	21	24	24	A2	GI. colon, sigmoid (GTEx)	EpiXcan	0.997668	colon_sigmoid	0.999981
2575	ENSG00000223947	AC016738.1	0.612855	0.0962085	0.539972	0.0232389	0.0752089	0.000260387	0.00139035	8	10	10	A2	GI. colon, sigmoid (GTEx)	EpiXcan	0.997668	colon_sigmoid	0.999981
2576	ENSG00000230091	TMEM254-AS1	0.612671	0.0275479	0.540094	0.314535	0.603368	1.29956e-40	2.84502e-38	27	34	34	A2	GI. colon, sigmoid (GTEx)	EpiXcan	0.997668	colon_sigmoid	0.999981
2577	ENSG00000107672	NSMCE4A	0.61231	0.0899776	0.540333	0.0295275	0.016754	0.0901138	0.284366	20	20	20	A2	GI. colon, sigmoid (GTEx)	EpiXcan	0.997668	colon_sigmoid	0.999981
2578	ENSG00000107104	KANK1	0.612222	0.220104	0.540391	0.00267433	0.0150545	0.107434	0.329523	5	9	9	A2	GI. colon, sigmoid (GTEx)	EpiXcan	0.997668	colon_sigmoid	0.999981
2579	ENSG00000220848	RPS18P9	0.612219	0.0627117	0.540393	0.0579357	0.11299	2.65369e-06	2.0022e-05	3	3	3	A2	GI. colon, sigmoid (GTEx)	EpiXcan	0.997668	colon_sigmoid	0.999981
2580	ENSG00000126254	RBM42	0.612032	0.0834368	0.540517	0.0232862	0.0115699	0.160973	0.457668	11	17	17	A2	GI. colon, sigmoid (GTEx)	EpiXcan	0.997668	colon_sigmoid	0.999981
2581	ENSG00000143434	SEMA6C	-0.612031	-0.063111	0.540517	0.0284204	0.0192667	0.0721586	0.23512	6	6	6	A2	GI. colon, sigmoid (GTEx)	EpiXcan	0.997668	colon_sigmoid	0.999981
2582	ENSG00000136866	ZFP37	0.611766	0.111425	0.540692	0.00775155	0.0119848	0.158256	0.452146	8	11	11	A2	GI. colon, sigmoid (GTEx)	EpiXcan	0.997668	colon_sigmoid	0.999981
2583	ENSG00000177830	CHID1	-0.610679	-0.108021	0.541412	0.0112094	0.0120393	0.153551	0.442402	5	6	6	A2	GI. colon, sigmoid (GTEx)	EpiXcan	0.997668	colon_sigmoid	0.999981
2584	ENSG00000164904	ALDH7A1	0.610177	0.0843324	0.541745	0.0258815	0.0624469	0.000719737	0.00355079	16	19	19	A2	GI. colon, sigmoid (GTEx)	EpiXcan	0.997668	colon_sigmoid	0.999981
2585	ENSG00000198917	SPOUT1	-0.609773	-0.12677	0.542012	0.00983599	0.0664738	0.000572268	0.00287591	6	9	9	A2	GI. colon, sigmoid (GTEx)	EpiXcan	0.997668	colon_sigmoid	0.999981
2586	ENSG00000113119	TMCO6	-0.609743	-0.0312651	0.542032	0.146013	0.0868852	7.34985e-05	0.000435797	38	55	55	A2	GI. colon, sigmoid (GTEx)	EpiXcan	0.997668	colon_sigmoid	0.999981
2587	ENSG00000176973	FAM89B	-0.609585	-0.0487217	0.542137	0.061293	0.0573791	0.00141878	0.00660195	15	18	18	A2	GI. colon, sigmoid (GTEx)	EpiXcan	0.997668	colon_sigmoid	0.999981
2588	ENSG00000113387	SUB1	0.609427	0.0661282	0.542241	0.0479308	0.0258719	0.0354007	0.126466	20	21	21	A2	GI. colon, sigmoid (GTEx)	EpiXcan	0.997668	colon_sigmoid	0.999981
2589	ENSG00000187742	SECISBP2	0.60938	0.17587	0.542272	0.00634576	0.011696	0.157402	0.450616	5	6	6	A2	GI. colon, sigmoid (GTEx)	EpiXcan	0.997668	colon_sigmoid	0.999981
2590	ENSG00000113361	CDH6	-0.609023	-0.0666664	0.542509	0.0214831	0.0133058	0.132755	0.392742	22	31	31	A2	GI. colon, sigmoid (GTEx)	EpiXcan	0.997668	colon_sigmoid	0.999981
2591	ENSG00000127220	ABHD8	0.608936	0.0880034	0.542567	0.0279311	0.0780828	0.000147696	0.000822808	7	13	13	A2	GI. colon, sigmoid (GTEx)	EpiXcan	0.997668	colon_sigmoid	0.999981
2592	ENSG00000185163	DDX51	0.608713	0.0915821	0.542715	0.0162408	0.0521547	0.00255617	0.0113481	16	17	17	A2	GI. colon, sigmoid (GTEx)	EpiXcan	0.997668	colon_sigmoid	0.999981
2593	ENSG00000096654	ZNF184	-0.607788	-0.0704207	0.543328	0.0295017	0.0162522	0.0946284	0.296409	12	13	13	A2	GI. colon, sigmoid (GTEx)	EpiXcan	0.997668	colon_sigmoid	0.999981
2594	ENSG00000228672	PROB1	-0.607369	-0.0735953	0.543606	0.0320468	0.0427825	0.00498889	0.0211112	10	12	12	A2	GI. colon, sigmoid (GTEx)	EpiXcan	0.997668	colon_sigmoid	0.999981
2595	ENSG00000129566	TEP1	-0.607015	-0.122571	0.543841	0.0129992	0.0429041	0.00692614	0.0285754	6	6	6	A2	GI. colon, sigmoid (GTEx)	EpiXcan	0.997668	colon_sigmoid	0.999981
2596	ENSG00000183309	ZNF623	0.606986	0.0476591	0.54386	0.166267	0.390565	3.36863e-21	1.28605e-19	9	10	10	A2	GI. colon, sigmoid (GTEx)	EpiXcan	0.997668	colon_sigmoid	0.999981
2597	ENSG00000197951	ZNF71	-0.606844	-0.0493038	0.543954	0.102435	0.0208798	0.0611298	0.203635	44	60	60	A2	GI. colon, sigmoid (GTEx)	EpiXcan	0.997668	colon_sigmoid	0.999981
2598	ENSG00000156603	MED19	0.606514	0.0952416	0.544173	0.0407667	0.15267	6.90426e-08	6.66223e-07	11	15	15	A2	GI. colon, sigmoid (GTEx)	EpiXcan	0.997668	colon_sigmoid	0.999981
2599	ENSG00000135093	USP30	0.606211	0.13265	0.544375	0.00833406	0.0174534	0.0836679	0.267154	6	7	7	A2	GI. colon, sigmoid (GTEx)	EpiXcan	0.997668	colon_sigmoid	0.999981
2600	ENSG00000260552	AC023043.1	0.606007	0.0150823	0.54451	0.186373	0.262905	2.2198e-13	4.24885e-12	47	56	56	A2	GI. colon, sigmoid (GTEx)	EpiXcan	0.997668	colon_sigmoid	0.999981
2601	ENSG00000062716	VMP1	0.60545	0.0841894	0.54488	0.0130903	0.0117754	0.155772	0.446999	26	30	30	A2	GI. colon, sigmoid (GTEx)	EpiXcan	0.997668	colon_sigmoid	0.999981
2602	ENSG00000147459	DOCK5	0.605419	0.220777	0.544901	0.00948297	0.0371826	0.0119718	0.0473565	12	19	19	A2	GI. colon, sigmoid (GTEx)	EpiXcan	0.997668	colon_sigmoid	0.999981
2603	ENSG00000163607	GTPBP8	0.605285	0.0627656	0.544989	0.0484611	0.044789	0.00460982	0.0196376	15	15	15	A2	GI. colon, sigmoid (GTEx)	EpiXcan	0.997668	colon_sigmoid	0.999981
2604	ENSG00000184164	CRELD2	0.604231	0.0453345	0.54569	0.0530162	0.122425	8.59955e-07	7.03376e-06	10	11	11	A2	GI. colon, sigmoid (GTEx)	EpiXcan	0.997668	colon_sigmoid	0.999981
2605	ENSG00000178665	ZNF713	-0.603431	-0.0573716	0.546222	0.0492739	0.0530972	0.00177597	0.00808157	12	19	19	A2	GI. colon, sigmoid (GTEx)	EpiXcan	0.997668	colon_sigmoid	0.999981
2606	ENSG00000146918	NCAPG2	0.603394	0.0474569	0.546247	0.0842648	0.151893	5.17026e-08	5.09069e-07	12	18	18	A2	GI. colon, sigmoid (GTEx)	EpiXcan	0.997668	colon_sigmoid	0.999981
2607	ENSG00000117228	GBP1	-0.603254	-0.0474804	0.54634	0.085736	0.149855	1.13709e-07	1.06638e-06	10	11	11	A2	GI. colon, sigmoid (GTEx)	EpiXcan	0.997668	colon_sigmoid	0.999981
2608	ENSG00000172247	C1QTNF4	-0.603047	-0.0435752	0.546477	0.0632047	0.144525	2.36756e-07	2.11151e-06	8	10	10	A2	GI. colon, sigmoid (GTEx)	EpiXcan	0.997668	colon_sigmoid	0.999981
2609	ENSG00000006607	FARP2	0.602972	0.0342578	0.546527	0.0912795	0.154166	4.57726e-08	4.55807e-07	33	42	42	A2	GI. colon, sigmoid (GTEx)	EpiXcan	0.997668	colon_sigmoid	0.999981
2610	ENSG00000120805	ARL1	-0.602795	-0.0547379	0.546645	0.0885955	0.0711422	0.000195006	0.00106492	21	23	23	A2	GI. colon, sigmoid (GTEx)	EpiXcan	0.997668	colon_sigmoid	0.999981
2611	ENSG00000122376	FAM35A	-0.602321	-0.228527	0.546961	0.00279641	0.0349522	0.0145862	0.0565489	5	8	8	A2	GI. colon, sigmoid (GTEx)	EpiXcan	0.997668	colon_sigmoid	0.999981
2612	ENSG00000177432	NAP1L5	-0.602007	-0.135401	0.547169	0.0134565	0.0573192	0.00147299	0.00683378	6	6	6	A2	GI. colon, sigmoid (GTEx)	EpiXcan	0.997668	colon_sigmoid	0.999981
2613	ENSG00000198586	TLK1	0.601847	0.0541515	0.547276	0.044707	0.0593786	0.000775565	0.00379945	15	18	18	A2	GI. colon, sigmoid (GTEx)	EpiXcan	0.997668	colon_sigmoid	0.999981
2614	ENSG00000106636	YKT6	-0.601764	-0.0496871	0.547331	0.0372111	0.0568608	0.00164812	0.00756365	27	34	34	A2	GI. colon, sigmoid (GTEx)	EpiXcan	0.997668	colon_sigmoid	0.999981
2615	ENSG00000177082	WDR73	0.60158	0.0373558	0.547454	0.0922112	0.364397	3.81559e-20	1.32327e-18	11	17	17	A2	GI. colon, sigmoid (GTEx)	EpiXcan	0.997668	colon_sigmoid	0.999981
2616	ENSG00000187942	LDLRAD2	0.601075	0.158459	0.54779	0.00572139	0.0275972	0.0302478	0.110107	7	9	9	A2	GI. colon, sigmoid (GTEx)	EpiXcan	0.997668	colon_sigmoid	0.999981
2617	ENSG00000259065	AC005520.2	-0.600337	-0.0182969	0.548282	0.448591	0.521915	7.31564e-33	7.88457e-31	53	60	60	A2	GI. colon, sigmoid (GTEx)	EpiXcan	0.997668	colon_sigmoid	0.999981
2618	ENSG00000235381	AL596202.1	0.600221	0.0394394	0.548359	0.0891815	0.266446	7.89868e-14	1.58098e-12	22	30	30	A2	GI. colon, sigmoid (GTEx)	EpiXcan	0.997668	colon_sigmoid	0.999981
2619	ENSG00000143442	POGZ	0.599742	0.0605586	0.548678	0.0555711	0.101297	2.19503e-05	0.000142911	17	18	18	A2	GI. colon, sigmoid (GTEx)	EpiXcan	0.997668	colon_sigmoid	0.999981
2620	ENSG00000105755	ETHE1	0.599421	0.0621098	0.548892	0.0653578	0.0313317	0.015746	0.0606756	14	17	17	A2	GI. colon, sigmoid (GTEx)	EpiXcan	0.997668	colon_sigmoid	0.999981
2621	ENSG00000106868	SUSD1	-0.599308	-0.0264252	0.548967	0.168666	0.335111	1.83223e-17	5.17568e-16	16	21	21	A2	GI. colon, sigmoid (GTEx)	EpiXcan	0.997668	colon_sigmoid	0.999981
2622	ENSG00000130560	UBAC1	-0.598894	-0.0664308	0.549243	0.0627093	0.116074	2.66497e-06	2.00963e-05	15	17	17	A2	GI. colon, sigmoid (GTEx)	EpiXcan	0.997668	colon_sigmoid	0.999981
2623	ENSG00000083937	CHMP2B	-0.598353	-0.114958	0.549605	0.0173285	0.013891	0.121917	0.366326	8	9	9	A2	GI. colon, sigmoid (GTEx)	EpiXcan	0.997668	colon_sigmoid	0.999981
2624	ENSG00000185359	HGS	0.598349	0.0534566	0.549607	0.0106696	0.0147986	0.109154	0.33414	4	7	7	A2	GI. colon, sigmoid (GTEx)	EpiXcan	0.997668	colon_sigmoid	0.999981
2625	ENSG00000153993	SEMA3D	0.598226	0.0616943	0.549689	0.0597383	0.100258	2.44635e-05	0.000157807	16	19	19	A2	GI. colon, sigmoid (GTEx)	EpiXcan	0.997668	colon_sigmoid	0.999981
2626	ENSG00000134278	SPIRE1	-0.597851	-0.0468149	0.549939	0.065714	0.12209	2.56768e-06	1.93939e-05	25	30	30	A2	GI. colon, sigmoid (GTEx)	EpiXcan	0.997668	colon_sigmoid	0.999981
2627	ENSG00000204792	LINC01291	-0.59751	-0.0789115	0.550167	0.0293444	0.667189	2.29926e-49	1.53405e-46	15	20	20	A2	GI. colon, sigmoid (GTEx)	EpiXcan	0.997668	colon_sigmoid	0.999981
2628	ENSG00000114999	TTL	0.596384	0.108791	0.550919	0.0109241	0.019336	0.0674178	0.221735	10	12	12	A2	GI. colon, sigmoid (GTEx)	EpiXcan	0.997668	colon_sigmoid	0.999981
2629	ENSG00000099899	TRMT2A	-0.596015	-0.0719156	0.551165	0.0298924	0.03118	0.0187827	0.0713958	12	12	12	A2	GI. colon, sigmoid (GTEx)	EpiXcan	0.997668	colon_sigmoid	0.999981
2630	ENSG00000153291	SLC25A27	0.595691	0.0435266	0.551382	0.171098	0.31646	4.93635e-17	1.32751e-15	50	60	60	A2	GI. colon, sigmoid (GTEx)	EpiXcan	0.997668	colon_sigmoid	0.999981
2631	ENSG00000197548	ATG7	-0.595069	-0.0724672	0.551798	0.0444644	0.0672445	0.00048234	0.00244946	19	21	21	A2	GI. colon, sigmoid (GTEx)	EpiXcan	0.997668	colon_sigmoid	0.999981
2632	ENSG00000130413	STK33	-0.594373	-0.0373532	0.552262	0.0854137	0.280095	5.76145e-15	1.27124e-13	14	23	23	A2	GI. colon, sigmoid (GTEx)	EpiXcan	0.997668	colon_sigmoid	0.999981
2633	ENSG00000172262	ZNF131	-0.593187	-0.0778692	0.553056	0.0406612	0.0323057	0.0177432	0.0677939	16	18	18	A2	GI. colon, sigmoid (GTEx)	EpiXcan	0.997668	colon_sigmoid	0.999981
2634	ENSG00000088298	EDEM2	-0.593129	-0.044666	0.553095	0.0874861	0.0345738	0.013733	0.0535822	58	68	68	A2	GI. colon, sigmoid (GTEx)	EpiXcan	0.997668	colon_sigmoid	0.999981
2635	ENSG00000188976	NOC2L	0.593062	0.224846	0.55314	0.0042504	0.0184862	0.0720454	0.234958	6	15	15	A2	GI. colon, sigmoid (GTEx)	EpiXcan	0.997668	colon_sigmoid	0.999981
2636	ENSG00000131845	ZNF304	-0.592441	-0.0553051	0.553556	0.0199243	0.25254	1.24074e-12	2.15682e-11	13	16	16	A2	GI. colon, sigmoid (GTEx)	EpiXcan	0.997668	colon_sigmoid	0.999981
2637	ENSG00000170175	CHRNB1	-0.592384	-0.0283649	0.553593	0.15567	0.354296	1.3932e-19	4.63661e-18	13	17	17	A2	GI. colon, sigmoid (GTEx)	EpiXcan	0.997668	colon_sigmoid	0.999981
2638	ENSG00000167608	TMC4	0.592278	0.0608615	0.553664	0.0507208	0.219162	2.29281e-11	3.4918e-10	42	54	54	A2	GI. colon, sigmoid (GTEx)	EpiXcan	0.997668	colon_sigmoid	0.999981
2639	ENSG00000177000	MTHFR	0.591997	0.0304439	0.553853	0.177023	0.12168	2.07166e-06	1.5818e-05	68	85	85	A2	GI. colon, sigmoid (GTEx)	EpiXcan	0.997668	colon_sigmoid	0.999981
2640	ENSG00000079691	CARMIL1	0.591713	0.294151	0.554043	0.00375036	0.0612576	0.00116136	0.00548611	5	6	6	A2	GI. colon, sigmoid (GTEx)	EpiXcan	0.997668	colon_sigmoid	0.999981
2641	ENSG00000130702	LAMA5	-0.591367	-0.0782103	0.554274	0.0440211	0.111696	4.04046e-06	2.96702e-05	16	23	23	A2	GI. colon, sigmoid (GTEx)	EpiXcan	0.997668	colon_sigmoid	0.999981
2642	ENSG00000122870	BICC1	-0.591296	-0.0384253	0.554322	0.0718217	0.119505	1.89743e-06	1.46071e-05	33	43	43	A2	GI. colon, sigmoid (GTEx)	EpiXcan	0.997668	colon_sigmoid	0.999981
2643	ENSG00000183569	SERHL2	0.590946	0.0568488	0.554556	0.114091	0.29474	2.35479e-15	5.43543e-14	32	45	45	A2	GI. colon, sigmoid (GTEx)	EpiXcan	0.997668	colon_sigmoid	0.999981
2644	ENSG00000135747	ZNF670-ZNF695	0.590664	0.0332212	0.554745	0.0813107	0.11296	3.77668e-06	2.78941e-05	21	24	24	A2	GI. colon, sigmoid (GTEx)	EpiXcan	0.997668	colon_sigmoid	0.999981
2645	ENSG00000231672	DIRC3	-0.590612	-0.0584244	0.55478	0.0706534	0.186079	2.49903e-09	2.97232e-08	18	23	23	A2	GI. colon, sigmoid (GTEx)	EpiXcan	0.997668	colon_sigmoid	0.999981
2646	ENSG00000127903	ZNF835	-0.590385	-0.0817553	0.554933	0.0168177	0.0241278	0.0371871	0.131872	7	10	10	A2	GI. colon, sigmoid (GTEx)	EpiXcan	0.997668	colon_sigmoid	0.999981
2647	ENSG00000095485	CWF19L1	-0.590226	-0.0219857	0.555039	0.206162	0.432394	2.7047e-25	1.57243e-23	55	69	69	A2	GI. colon, sigmoid (GTEx)	EpiXcan	0.997668	colon_sigmoid	0.999981
2648	ENSG00000108556	CHRNE	0.589999	0.031616	0.555191	0.137028	0.258687	8.255e-14	1.64759e-12	16	22	22	A2	GI. colon, sigmoid (GTEx)	EpiXcan	0.997668	colon_sigmoid	0.999981
2649	ENSG00000108587	GOSR1	0.589818	0.0870666	0.555312	0.0166851	0.0154449	0.108536	0.332394	6	6	6	A2	GI. colon, sigmoid (GTEx)	EpiXcan	0.997668	colon_sigmoid	0.999981
2650	ENSG00000237190	CDKN2AIPNL	0.588847	0.132372	0.555964	0.0160208	0.188478	6.46601e-10	8.2811e-09	11	12	12	A2	GI. colon, sigmoid (GTEx)	EpiXcan	0.997668	colon_sigmoid	0.999981
2651	ENSG00000183049	CAMK1D	-0.588428	-0.0180424	0.556245	0.0727976	0.0134174	0.126779	0.378822	37	46	46	A2	GI. colon, sigmoid (GTEx)	EpiXcan	0.997668	colon_sigmoid	0.999981
2652	ENSG00000134375	TIMM17A	0.587407	0.0239792	0.55693	0.284582	0.534948	5.18585e-33	5.67648e-31	6	6	6	A2	GI. colon, sigmoid (GTEx)	EpiXcan	0.997668	colon_sigmoid	0.999981
2653	ENSG00000104643	MTMR9	0.58661	0.0293617	0.557466	0.145492	0.31446	3.72633e-17	1.01972e-15	17	21	21	A2	GI. colon, sigmoid (GTEx)	EpiXcan	0.997668	colon_sigmoid	0.999981
2654	ENSG00000134297	PLEKHA8P1	-0.585396	-0.0747606	0.558281	0.0186777	0.010268	0.187111	0.515254	34	36	36	A2	GI. colon, sigmoid (GTEx)	EpiXcan	0.997668	colon_sigmoid	0.999981
2655	ENSG00000090238	YPEL3	-0.585286	-0.0498601	0.558355	0.0836189	0.211115	1.14149e-10	1.60255e-09	11	16	16	A2	GI. colon, sigmoid (GTEx)	EpiXcan	0.997668	colon_sigmoid	0.999981
2656	ENSG00000197530	MIB2	0.585143	0.0669138	0.558452	0.0196447	0.0110848	0.171853	0.482725	13	17	17	A2	GI. colon, sigmoid (GTEx)	EpiXcan	0.997668	colon_sigmoid	0.999981
2657	ENSG00000257698	AC084033.3	-0.585021	-0.121415	0.558534	0.0090776	0.051137	0.00308009	0.013486	8	9	9	A2	GI. colon, sigmoid (GTEx)	EpiXcan	0.997668	colon_sigmoid	0.999981
2658	ENSG00000196455	PIK3R4	-0.585012	-0.143353	0.55854	0.0083565	0.0116963	0.160584	0.456934	9	11	11	A2	GI. colon, sigmoid (GTEx)	EpiXcan	0.997668	colon_sigmoid	0.999981
2659	ENSG00000103353	UBFD1	-0.584333	-0.150922	0.558996	0.00439087	0.0114274	0.16796	0.473879	7	9	9	A2	GI. colon, sigmoid (GTEx)	EpiXcan	0.997668	colon_sigmoid	0.999981
2660	ENSG00000069966	GNB5	0.584262	0.0376062	0.559044	0.0863578	0.0563426	0.00167893	0.00768992	60	76	76	A2	GI. colon, sigmoid (GTEx)	EpiXcan	0.997668	colon_sigmoid	0.999981
2661	ENSG00000100124	ANKRD54	0.584262	0.0326447	0.559044	0.296875	0.254597	9.69397e-13	1.70846e-11	80	99	99	A2	GI. colon, sigmoid (GTEx)	EpiXcan	0.997668	colon_sigmoid	0.999981
2662	ENSG00000188613	NANOS1	0.583987	0.0748776	0.559229	0.0355524	0.0462588	0.00417597	0.0179257	9	10	10	A2	GI. colon, sigmoid (GTEx)	EpiXcan	0.997668	colon_sigmoid	0.999981
2663	ENSG00000136783	NIPSNAP3A	0.583087	0.0256998	0.559835	0.207949	0.277531	3.99007e-15	8.98793e-14	18	18	18	A2	GI. colon, sigmoid (GTEx)	EpiXcan	0.997668	colon_sigmoid	0.999981
2664	ENSG00000188112	C6orf132	0.582432	0.119539	0.560275	0.0145168	0.0105676	0.182859	0.50653	18	21	21	A2	GI. colon, sigmoid (GTEx)	EpiXcan	0.997668	colon_sigmoid	0.999981
2665	ENSG00000171903	CYP4F11	0.581022	0.0285451	0.561226	0.288051	0.609355	2.27882e-42	6.02427e-40	20	26	26	A2	GI. colon, sigmoid (GTEx)	EpiXcan	0.997668	colon_sigmoid	0.999981
2666	ENSG00000196267	ZNF836	0.580808	0.0463841	0.56137	0.100437	0.0104616	0.17813	0.49618	68	88	88	A2	GI. colon, sigmoid (GTEx)	EpiXcan	0.997668	colon_sigmoid	0.999981
2667	ENSG00000128829	EIF2AK4	0.580236	0.0458552	0.561756	0.0733152	0.187613	7.12997e-10	9.09818e-09	25	32	32	A2	GI. colon, sigmoid (GTEx)	EpiXcan	0.997668	colon_sigmoid	0.999981
2668	ENSG00000168026	TTC21A	0.579603	0.0750303	0.562182	0.0209929	0.0642678	0.000817978	0.00398356	9	11	11	A2	GI. colon, sigmoid (GTEx)	EpiXcan	0.997668	colon_sigmoid	0.999981
2669	ENSG00000103489	XYLT1	0.579445	0.0469117	0.562289	0.066179	0.0671482	0.000571715	0.00287417	49	59	59	A2	GI. colon, sigmoid (GTEx)	EpiXcan	0.997668	colon_sigmoid	0.999981
2670	ENSG00000163513	TGFBR2	0.579445	0.156731	0.562289	0.0144611	0.0561776	0.00150837	0.00697944	3	4	4	A2	GI. colon, sigmoid (GTEx)	EpiXcan	0.997668	colon_sigmoid	0.999981
2671	ENSG00000183793	NPIPA5	-0.579321	-0.0454787	0.562373	0.0843915	0.410511	2.16875e-23	1.01968e-21	24	34	34	A2	GI. colon, sigmoid (GTEx)	EpiXcan	0.997668	colon_sigmoid	0.999981
2672	ENSG00000181444	ZNF467	-0.579126	-0.084841	0.562504	0.022684	0.0621803	0.000849554	0.004123	8	8	8	A2	GI. colon, sigmoid (GTEx)	EpiXcan	0.997668	colon_sigmoid	0.999981
2673	ENSG00000138111	MFSD13A	-0.578771	-0.0420796	0.562744	0.0918035	0.384943	1.60365e-21	6.31146e-20	10	16	16	A2	GI. colon, sigmoid (GTEx)	EpiXcan	0.997668	colon_sigmoid	0.999981
2674	ENSG00000132563	REEP2	-0.578522	-0.043975	0.562912	0.0655315	0.14453	2.16101e-07	1.94463e-06	12	15	15	A2	GI. colon, sigmoid (GTEx)	EpiXcan	0.997668	colon_sigmoid	0.999981
2675	ENSG00000161509	GRIN2C	-0.578268	-0.0266987	0.563083	0.261775	0.364935	1.12707e-19	3.77785e-18	26	32	32	A2	GI. colon, sigmoid (GTEx)	EpiXcan	0.997668	colon_sigmoid	0.999981
2676	ENSG00000110047	EHD1	-0.578102	-0.0477578	0.563196	0.0390941	0.0318051	0.0192447	0.0730131	23	32	32	A2	GI. colon, sigmoid (GTEx)	EpiXcan	0.997668	colon_sigmoid	0.999981
2677	ENSG00000108666	C17orf75	0.578002	0.0667231	0.563263	0.0445771	0.143646	2.57587e-07	2.28132e-06	9	12	12	A2	GI. colon, sigmoid (GTEx)	EpiXcan	0.997668	colon_sigmoid	0.999981
2678	ENSG00000178502	KLHL11	-0.577968	-0.199827	0.563286	0.00698129	0.0230219	0.0478876	0.164409	2	2	2	A2	GI. colon, sigmoid (GTEx)	EpiXcan	0.997668	colon_sigmoid	0.999981
2679	ENSG00000169062	UPF3A	-0.577952	-0.0361349	0.563297	0.158167	0.276498	4.91699e-14	1.00279e-12	36	44	44	A2	GI. colon, sigmoid (GTEx)	EpiXcan	0.997668	colon_sigmoid	0.999981
2680	ENSG00000204856	FAM216A	0.577642	0.169192	0.563506	0.00539325	0.0198748	0.063949	0.211868	5	6	6	A2	GI. colon, sigmoid (GTEx)	EpiXcan	0.997668	colon_sigmoid	0.999981
2681	ENSG00000163214	DHX57	-0.577119	-0.0809641	0.563859	0.0336648	0.0523453	0.00188909	0.00854634	10	12	12	A2	GI. colon, sigmoid (GTEx)	EpiXcan	0.997668	colon_sigmoid	0.999981
2682	ENSG00000165730	STOX1	0.576561	0.0351905	0.564236	0.117823	0.212092	5.03982e-11	7.36319e-10	24	27	27	A2	GI. colon, sigmoid (GTEx)	EpiXcan	0.997668	colon_sigmoid	0.999981
2683	ENSG00000099795	NDUFB7	0.576387	0.0842742	0.564354	0.0340861	0.0412146	0.00778673	0.0318354	19	26	26	A2	GI. colon, sigmoid (GTEx)	EpiXcan	0.997668	colon_sigmoid	0.999981
2684	ENSG00000133704	IPO8	-0.575987	-0.0541954	0.564624	0.0477586	0.12996	4.82674e-07	4.1061e-06	29	33	33	A2	GI. colon, sigmoid (GTEx)	EpiXcan	0.997668	colon_sigmoid	0.999981
2685	ENSG00000024862	CCDC28A	-0.575859	-0.0676965	0.56471	0.0346266	0.0109444	0.177075	0.494214	30	34	34	A2	GI. colon, sigmoid (GTEx)	EpiXcan	0.997668	colon_sigmoid	0.999981
2686	ENSG00000188157	AGRN	-0.575719	-0.131489	0.564805	0.0142535	0.0578566	0.00152342	0.00703515	6	10	10	A2	GI. colon, sigmoid (GTEx)	EpiXcan	0.997668	colon_sigmoid	0.999981
2687	ENSG00000109771	LRP2BP	-0.575481	-0.04455	0.564966	0.0763351	0.0792286	0.000171728	0.000948773	43	50	50	A2	GI. colon, sigmoid (GTEx)	EpiXcan	0.997668	colon_sigmoid	0.999981
2688	ENSG00000197226	TBC1D9B	-0.574879	-0.0373685	0.565373	0.242322	0.467437	3.06694e-27	2.08597e-25	18	21	21	A2	GI. colon, sigmoid (GTEx)	EpiXcan	0.997668	colon_sigmoid	0.999981
2689	ENSG00000243302	AC018638.4	0.574801	0.022053	0.565426	0.225835	0.379953	6.73148e-21	2.47545e-19	42	58	58	A2	GI. colon, sigmoid (GTEx)	EpiXcan	0.997668	colon_sigmoid	0.999981
2690	ENSG00000159399	HK2	0.574709	0.093225	0.565488	0.0300359	0.150673	3.60329e-08	3.65309e-07	6	6	6	A2	GI. colon, sigmoid (GTEx)	EpiXcan	0.997668	colon_sigmoid	0.999981
2691	ENSG00000158941	CCAR2	-0.574436	-0.132702	0.565673	0.0282068	0.0128753	0.141493	0.413873	25	35	35	A2	GI. colon, sigmoid (GTEx)	EpiXcan	0.997668	colon_sigmoid	0.999981
2692	ENSG00000092094	OSGEP	-0.574037	-0.0104719	0.565942	0.334938	0.506164	1.28758e-30	1.09335e-28	112	161	161	A2	GI. colon, sigmoid (GTEx)	EpiXcan	0.997668	colon_sigmoid	0.999981
2693	ENSG00000101363	MANBAL	-0.574004	-0.0738556	0.565965	0.0541884	0.146461	1.95727e-07	1.77382e-06	10	11	11	A2	GI. colon, sigmoid (GTEx)	EpiXcan	0.997668	colon_sigmoid	0.999981
2694	ENSG00000065802	ASB1	-0.573907	-0.166011	0.566031	0.00474463	0.0258222	0.0347581	0.124488	4	5	5	A2	GI. colon, sigmoid (GTEx)	EpiXcan	0.997668	colon_sigmoid	0.999981
2695	ENSG00000121310	ECHDC2	0.573548	0.0933808	0.566274	0.0205433	0.0343862	0.0132679	0.051912	7	9	9	A2	GI. colon, sigmoid (GTEx)	EpiXcan	0.997668	colon_sigmoid	0.999981
2696	ENSG00000242588	AC108010.1	0.573178	0.0213483	0.566524	0.19155	0.367931	5.09103e-20	1.7483e-18	55	71	71	A2	GI. colon, sigmoid (GTEx)	EpiXcan	0.997668	colon_sigmoid	0.999981
2697	ENSG00000125814	NAPB	-0.571872	-0.0951505	0.567409	0.0374288	0.124262	2.02646e-06	1.55321e-05	13	16	16	A2	GI. colon, sigmoid (GTEx)	EpiXcan	0.997668	colon_sigmoid	0.999981
2698	ENSG00000204308	RNF5	0.571336	0.0390597	0.567772	0.0612765	0.0424683	0.00660193	0.027383	37	43	43	A2	GI. colon, sigmoid (GTEx)	EpiXcan	0.997668	colon_sigmoid	0.999981
2699	ENSG00000178952	TUFM	0.570918	0.0533051	0.568055	0.0450574	0.2048	2.1896e-10	2.97561e-09	20	27	27	A2	GI. colon, sigmoid (GTEx)	EpiXcan	0.997668	colon_sigmoid	0.999981
2700	ENSG00000203710	CR1	-0.570494	-0.161162	0.568342	0.00816837	0.0227531	0.0491361	0.168037	16	21	21	A2	GI. colon, sigmoid (GTEx)	EpiXcan	0.997668	colon_sigmoid	0.999981
2701	ENSG00000135297	MTO1	0.570272	0.128851	0.568493	0.00957402	0.144155	2.78397e-07	2.459e-06	38	43	43	A2	GI. colon, sigmoid (GTEx)	EpiXcan	0.997668	colon_sigmoid	0.999981
2702	ENSG00000169925	BRD3	-0.570216	-0.167118	0.568531	0.00839006	0.0130267	0.137619	0.40491	9	11	11	A2	GI. colon, sigmoid (GTEx)	EpiXcan	0.997668	colon_sigmoid	0.999981
2703	ENSG00000144182	LIPT1	-0.569991	-0.0455276	0.568683	0.0612361	0.213396	8.48346e-11	1.21164e-09	14	16	16	A2	GI. colon, sigmoid (GTEx)	EpiXcan	0.997668	colon_sigmoid	0.999981
2704	ENSG00000203705	TATDN3	-0.569918	-0.0510618	0.568734	0.0778555	0.152999	9.4471e-08	8.93743e-07	39	46	46	A2	GI. colon, sigmoid (GTEx)	EpiXcan	0.997668	colon_sigmoid	0.999981
2705	ENSG00000112562	SMOC2	0.569749	0.058486	0.568848	0.0493841	0.0192093	0.0677593	0.222754	33	41	41	A2	GI. colon, sigmoid (GTEx)	EpiXcan	0.997668	colon_sigmoid	0.999981
2706	ENSG00000272143	FGF14-AS2	0.569683	0.0576624	0.568893	0.0170103	0.0391904	0.00702591	0.0289529	9	12	12	A2	GI. colon, sigmoid (GTEx)	EpiXcan	0.997668	colon_sigmoid	0.999981
2707	ENSG00000250091	DNAH10OS	-0.569674	-0.0452261	0.568899	0.0512164	0.190396	1.29725e-09	1.60706e-08	19	23	23	A2	GI. colon, sigmoid (GTEx)	EpiXcan	0.997668	colon_sigmoid	0.999981
2708	ENSG00000125485	DDX31	-0.569577	-0.0206593	0.568964	0.351763	0.508234	3.97285e-31	3.45736e-29	26	33	33	A2	GI. colon, sigmoid (GTEx)	EpiXcan	0.997668	colon_sigmoid	0.999981
2709	ENSG00000161912	ADCY10P1	0.56919	0.0293159	0.569227	0.16291	0.312558	2.03089e-16	5.13623e-15	36	42	42	A2	GI. colon, sigmoid (GTEx)	EpiXcan	0.997668	colon_sigmoid	0.999981
2710	ENSG00000184517	ZFP1	0.568969	0.0376225	0.569377	0.14707	0.0809379	0.000128126	0.000721241	112	143	143	A2	GI. colon, sigmoid (GTEx)	EpiXcan	0.997668	colon_sigmoid	0.999981
2711	ENSG00000240859	AC093627.4	-0.568622	-0.0612525	0.569612	0.065849	0.12322	7.02265e-07	5.79814e-06	25	33	33	A2	GI. colon, sigmoid (GTEx)	EpiXcan	0.997668	colon_sigmoid	0.999981
2712	ENSG00000203791	EEF1AKMT2	-0.568577	-0.0550075	0.569643	0.0753304	0.162863	3.95104e-08	3.97116e-07	17	23	23	A2	GI. colon, sigmoid (GTEx)	EpiXcan	0.997668	colon_sigmoid	0.999981
2713	ENSG00000128228	SDF2L1	0.568552	0.0732152	0.56966	0.0571313	0.0129303	0.130964	0.388923	87	153	153	A2	GI. colon, sigmoid (GTEx)	EpiXcan	0.997668	colon_sigmoid	0.999981
2714	ENSG00000196704	AMZ2	0.567752	0.0944298	0.570203	0.0321896	0.106092	1.37026e-05	9.27925e-05	17	21	21	A2	GI. colon, sigmoid (GTEx)	EpiXcan	0.997668	colon_sigmoid	0.999981
2715	ENSG00000100580	TMED8	0.56755	0.0429946	0.570341	0.0620913	0.190176	9.93894e-10	1.25116e-08	19	20	20	A2	GI. colon, sigmoid (GTEx)	EpiXcan	0.997668	colon_sigmoid	0.999981
2716	ENSG00000130844	ZNF331	0.567135	0.0586907	0.570623	0.0387956	0.133827	3.34479e-07	2.91986e-06	8	9	9	A2	GI. colon, sigmoid (GTEx)	EpiXcan	0.997668	colon_sigmoid	0.999981
2717	ENSG00000152154	TMEM178A	-0.566958	-0.042227	0.570742	0.068396	0.0610979	0.00104954	0.00498814	19	24	24	A2	GI. colon, sigmoid (GTEx)	EpiXcan	0.997668	colon_sigmoid	0.999981
2718	ENSG00000175662	TOM1L2	-0.566931	-0.114469	0.570761	0.0148578	0.0398625	0.00858132	0.0348097	23	27	27	A2	GI. colon, sigmoid (GTEx)	EpiXcan	0.997668	colon_sigmoid	0.999981
2719	ENSG00000047617	ANO2	0.565991	0.151708	0.5714	0.0106035	0.0910543	4.41935e-05	0.000271339	1	1	1	A2	GI. colon, sigmoid (GTEx)	EpiXcan	0.997668	colon_sigmoid	0.999981
2720	ENSG00000137074	APTX	0.565816	0.0519584	0.571519	0.0922136	0.199225	4.68941e-10	6.11194e-09	12	12	12	A2	GI. colon, sigmoid (GTEx)	EpiXcan	0.997668	colon_sigmoid	0.999981
2721	ENSG00000115138	POMC	0.565211	0.0406467	0.57193	0.0932945	0.0146135	0.118853	0.358195	40	48	48	A2	GI. colon, sigmoid (GTEx)	EpiXcan	0.997668	colon_sigmoid	0.999981
2722	ENSG00000166181	API5	0.565093	0.0344644	0.57201	0.0696841	0.0101077	0.187035	0.515146	46	54	54	A2	GI. colon, sigmoid (GTEx)	EpiXcan	0.997668	colon_sigmoid	0.999981
2723	ENSG00000182359	KBTBD3	-0.564719	-0.133028	0.572265	0.0110774	0.0185261	0.0754311	0.244418	7	11	11	A2	GI. colon, sigmoid (GTEx)	EpiXcan	0.997668	colon_sigmoid	0.999981
2724	ENSG00000163812	ZDHHC3	0.563902	0.0817556	0.572821	0.0281737	0.0265359	0.0308196	0.111956	18	23	23	A2	GI. colon, sigmoid (GTEx)	EpiXcan	0.997668	colon_sigmoid	0.999981
2725	ENSG00000117877	CD3EAP	0.563842	0.0798004	0.572861	0.0465573	0.0776687	0.000180883	0.000994256	9	11	11	A2	GI. colon, sigmoid (GTEx)	EpiXcan	0.997668	colon_sigmoid	0.999981
2726	ENSG00000133030	MPRIP	0.563584	0.0978892	0.573037	0.0235527	0.0597173	0.000936272	0.00449404	5	7	7	A2	GI. colon, sigmoid (GTEx)	EpiXcan	0.997668	colon_sigmoid	0.999981
2727	ENSG00000203896	LIME1	-0.562946	-0.0378595	0.573472	0.138776	0.140246	2.18403e-07	1.96409e-06	49	67	67	A2	GI. colon, sigmoid (GTEx)	EpiXcan	0.997668	colon_sigmoid	0.999981
2728	ENSG00000196653	ZNF502	0.56288	0.0617552	0.573517	0.0288767	0.143055	1.57142e-07	1.44682e-06	4	6	6	A2	GI. colon, sigmoid (GTEx)	EpiXcan	0.997668	colon_sigmoid	0.999981
2729	ENSG00000144741	SLC25A26	0.561988	0.0370065	0.574124	0.178157	0.323539	4.82735e-17	1.30069e-15	5	5	5	A2	GI. colon, sigmoid (GTEx)	EpiXcan	0.997668	colon_sigmoid	0.999981
2730	ENSG00000099995	SF3A1	-0.561786	-0.065629	0.574262	0.0405243	0.0348547	0.0152442	0.0589368	30	41	41	A2	GI. colon, sigmoid (GTEx)	EpiXcan	0.997668	colon_sigmoid	0.999981
2731	ENSG00000269825	AC022150.4	0.560682	0.026817	0.575014	0.105222	0.204028	1.40892e-10	1.95255e-09	42	48	48	A2	GI. colon, sigmoid (GTEx)	EpiXcan	0.997668	colon_sigmoid	0.999981
2732	ENSG00000178761	FAM219B	0.560316	0.110581	0.575264	0.0182628	0.0937091	3.68902e-05	0.000229924	13	15	15	A2	GI. colon, sigmoid (GTEx)	EpiXcan	0.997668	colon_sigmoid	0.999981
2733	ENSG00000204438	GPANK1	0.56011	0.0753404	0.575404	0.0643797	0.0748559	0.000247545	0.00132735	24	35	35	A2	GI. colon, sigmoid (GTEx)	EpiXcan	0.997668	colon_sigmoid	0.999981
2734	ENSG00000160953	MUM1	0.559784	0.075539	0.575627	0.0505638	0.0942642	4.30624e-05	0.000265091	13	15	15	A2	GI. colon, sigmoid (GTEx)	EpiXcan	0.997668	colon_sigmoid	0.999981
2735	ENSG00000143575	HAX1	-0.559716	-0.122885	0.575673	0.0209767	0.065581	0.000580527	0.00291324	12	14	14	A2	GI. colon, sigmoid (GTEx)	EpiXcan	0.997668	colon_sigmoid	0.999981
2736	ENSG00000143162	CREG1	-0.559568	-0.0359063	0.575774	0.0928867	0.136119	4.28876e-07	3.69783e-06	18	19	19	A2	GI. colon, sigmoid (GTEx)	EpiXcan	0.997668	colon_sigmoid	0.999981
2737	ENSG00000112357	PEX7	-0.559394	-0.0539264	0.575893	0.0379519	0.111405	7.34091e-06	5.16852e-05	6	7	7	A2	GI. colon, sigmoid (GTEx)	EpiXcan	0.997668	colon_sigmoid	0.999981
2738	ENSG00000157927	RADIL	-0.559263	-0.0601628	0.575982	0.0340751	0.133585	6.55368e-07	5.43657e-06	4	6	6	A2	GI. colon, sigmoid (GTEx)	EpiXcan	0.997668	colon_sigmoid	0.999981
2739	ENSG00000168702	LRP1B	-0.558534	-0.0248788	0.57648	0.368788	0.242059	4.81086e-12	7.92999e-11	206	241	241	A2	GI. colon, sigmoid (GTEx)	EpiXcan	0.997668	colon_sigmoid	0.999981
2740	ENSG00000161654	LSM12	0.557816	0.137142	0.57697	0.00719477	0.0182068	0.0801271	0.256843	13	16	16	A2	GI. colon, sigmoid (GTEx)	EpiXcan	0.997668	colon_sigmoid	0.999981
2741	ENSG00000144843	ADPRH	0.556732	0.0296458	0.57771	0.139235	0.308321	5.00428e-17	1.3432e-15	10	11	11	A2	GI. colon, sigmoid (GTEx)	EpiXcan	0.997668	colon_sigmoid	0.999981
2742	ENSG00000255310	AF131215.5	0.556388	0.0478422	0.577946	0.106262	0.0969074	2.13989e-05	0.000139711	35	45	45	A2	GI. colon, sigmoid (GTEx)	EpiXcan	0.997668	colon_sigmoid	0.999981
2743	ENSG00000010072	SPRTN	0.556237	0.150598	0.578049	0.00539853	0.0195561	0.0668698	0.220139	14	20	20	A2	GI. colon, sigmoid (GTEx)	EpiXcan	0.997668	colon_sigmoid	0.999981
2744	ENSG00000122477	LRRC39	0.555723	0.327233	0.5784	0.00088078	0.0111224	0.167177	0.471957	1	2	2	A2	GI. colon, sigmoid (GTEx)	EpiXcan	0.997668	colon_sigmoid	0.999981
2745	ENSG00000176915	ANKLE2	-0.555533	-0.108168	0.57853	0.0110978	0.0767179	0.000222135	0.00120075	5	9	9	A2	GI. colon, sigmoid (GTEx)	EpiXcan	0.997668	colon_sigmoid	0.999981
2746	ENSG00000214140	PRCD	0.555317	0.071324	0.578678	0.039528	0.15401	8.40567e-08	8.02261e-07	15	24	24	A2	GI. colon, sigmoid (GTEx)	EpiXcan	0.997668	colon_sigmoid	0.999981
2747	ENSG00000118242	MREG	0.554968	0.0673994	0.578917	0.0261453	0.0348221	0.0141752	0.055154	30	42	42	A2	GI. colon, sigmoid (GTEx)	EpiXcan	0.997668	colon_sigmoid	0.999981
2748	ENSG00000169026	MFSD7	0.554788	0.0637012	0.57904	0.0530679	0.134168	6.8087e-07	5.64144e-06	13	21	21	A2	GI. colon, sigmoid (GTEx)	EpiXcan	0.997668	colon_sigmoid	0.999981
2749	ENSG00000099956	SMARCB1	-0.554422	-0.0246544	0.57929	0.0422006	0.120669	1.33611e-06	1.05525e-05	24	37	37	A2	GI. colon, sigmoid (GTEx)	EpiXcan	0.997668	colon_sigmoid	0.999981
2750	ENSG00000269190	FBXO17	-0.554364	-0.0411592	0.579329	0.154611	0.244492	7.20022e-13	1.29502e-11	26	30	30	A2	GI. colon, sigmoid (GTEx)	EpiXcan	0.997668	colon_sigmoid	0.999981
2751	ENSG00000123965	PMS2P5	0.554069	0.0356802	0.579532	0.125538	0.391967	7.07868e-23	3.11885e-21	24	29	29	A2	GI. colon, sigmoid (GTEx)	EpiXcan	0.997668	colon_sigmoid	0.999981
2752	ENSG00000244682	FCGR2C	-0.553585	-0.0515594	0.579863	0.0994986	0.231001	1.93012e-11	2.97502e-10	18	27	27	A2	GI. colon, sigmoid (GTEx)	EpiXcan	0.997668	colon_sigmoid	0.999981
2753	ENSG00000149273	RPS3	-0.553196	-0.0328458	0.580129	0.100357	0.236928	8.41024e-12	1.34653e-10	19	22	22	A2	GI. colon, sigmoid (GTEx)	EpiXcan	0.997668	colon_sigmoid	0.999981
2754	ENSG00000121454	LHX4	-0.553171	-0.0655526	0.580146	0.0221975	0.0247761	0.0381336	0.134514	10	13	13	A2	GI. colon, sigmoid (GTEx)	EpiXcan	0.997668	colon_sigmoid	0.999981
2755	ENSG00000183397	C19orf71	0.552727	0.232895	0.58045	0.00330679	0.0534351	0.00215875	0.009685	3	8	8	A2	GI. colon, sigmoid (GTEx)	EpiXcan	0.997668	colon_sigmoid	0.999981
2756	ENSG00000248008	NRAV	0.552301	0.0828677	0.580742	0.030788	0.0237105	0.0384302	0.13539	34	44	44	A2	GI. colon, sigmoid (GTEx)	EpiXcan	0.997668	colon_sigmoid	0.999981
2757	ENSG00000124198	ARFGEF2	0.552194	0.0594847	0.580815	0.0340667	0.0195715	0.0680873	0.223727	16	20	20	A2	GI. colon, sigmoid (GTEx)	EpiXcan	0.997668	colon_sigmoid	0.999981
2758	ENSG00000271122	AC018647.2	-0.5518	-0.0499756	0.581086	0.0730549	0.234559	9.46444e-13	1.6701e-11	19	25	25	A2	GI. colon, sigmoid (GTEx)	EpiXcan	0.997668	colon_sigmoid	0.999981
2759	ENSG00000188811	NHLRC3	-0.550802	-0.0848508	0.581769	0.0314202	0.0119562	0.155784	0.446999	19	19	19	A2	GI. colon, sigmoid (GTEx)	EpiXcan	0.997668	colon_sigmoid	0.999981
2760	ENSG00000167272	POP5	0.550742	0.208415	0.58181	0.00825111	0.0167329	0.0939215	0.294524	10	13	13	A2	GI. colon, sigmoid (GTEx)	EpiXcan	0.997668	colon_sigmoid	0.999981
2761	ENSG00000197599	CCDC154	-0.550704	-0.0344728	0.581837	0.105596	0.220788	1.51454e-11	2.3578e-10	27	33	33	A2	GI. colon, sigmoid (GTEx)	EpiXcan	0.997668	colon_sigmoid	0.999981
2762	ENSG00000142937	RPS8	-0.550651	-0.100047	0.581873	0.0145666	0.0160367	0.0923653	0.290161	6	6	6	A2	GI. colon, sigmoid (GTEx)	EpiXcan	0.997668	colon_sigmoid	0.999981
2763	ENSG00000232229	LINC00865	-0.550642	-0.0153791	0.581879	0.495456	0.61196	5.58611e-42	1.39762e-39	34	41	41	A2	GI. colon, sigmoid (GTEx)	EpiXcan	0.997668	colon_sigmoid	0.999981
2764	ENSG00000132436	FIGNL1	-0.550582	-0.0185716	0.58192	0.351183	0.483652	1.30585e-29	1.03369e-27	44	53	53	A2	GI. colon, sigmoid (GTEx)	EpiXcan	0.997668	colon_sigmoid	0.999981
2765	ENSG00000086570	FAT2	0.549786	0.272098	0.582466	0.00221056	0.12336	1.9517e-06	1.49919e-05	8	13	13	A2	GI. colon, sigmoid (GTEx)	EpiXcan	0.997668	colon_sigmoid	0.999981
2766	ENSG00000119977	TCTN3	-0.549646	-0.0284095	0.582562	0.114119	0.214524	6.59725e-11	9.54897e-10	55	67	67	A2	GI. colon, sigmoid (GTEx)	EpiXcan	0.997668	colon_sigmoid	0.999981
2767	ENSG00000068615	REEP1	0.549504	0.0728833	0.582659	0.0444392	0.097783	1.99364e-05	0.000130833	14	18	18	A2	GI. colon, sigmoid (GTEx)	EpiXcan	0.997668	colon_sigmoid	0.999981
2768	ENSG00000099917	MED15	-0.549357	-0.0574982	0.582761	0.0863959	0.0823253	0.000112447	0.000640967	89	114	114	A2	GI. colon, sigmoid (GTEx)	EpiXcan	0.997668	colon_sigmoid	0.999981
2769	ENSG00000162623	TYW3	-0.54873	-0.054224	0.583191	0.0675469	0.225839	2.80384e-11	4.20606e-10	8	10	10	A2	GI. colon, sigmoid (GTEx)	EpiXcan	0.997668	colon_sigmoid	0.999981
2770	ENSG00000100288	CHKB	0.548605	0.0519321	0.583276	0.0725016	0.287756	1.33142e-15	3.1247e-14	51	64	64	A2	GI. colon, sigmoid (GTEx)	EpiXcan	0.997668	colon_sigmoid	0.999981
2771	ENSG00000237499	AL357060.2	-0.548555	-0.0658298	0.583311	0.0484019	0.020082	0.0616381	0.205036	29	30	30	A2	GI. colon, sigmoid (GTEx)	EpiXcan	0.997668	colon_sigmoid	0.999981
2772	ENSG00000243749	TMEM35B	-0.548443	-0.161259	0.583388	0.00666752	0.0232512	0.0478365	0.164314	8	11	11	A2	GI. colon, sigmoid (GTEx)	EpiXcan	0.997668	colon_sigmoid	0.999981
2773	ENSG00000225217	HSPA7	-0.548424	-0.0475882	0.583401	0.0980317	0.264589	3.09603e-13	5.76841e-12	41	58	58	A2	GI. colon, sigmoid (GTEx)	EpiXcan	0.997668	colon_sigmoid	0.999981
2774	ENSG00000251595	ABCA11P	0.547934	0.0750747	0.583737	0.0265767	0.0355621	0.0144415	0.0560343	15	19	19	A2	GI. colon, sigmoid (GTEx)	EpiXcan	0.997668	colon_sigmoid	0.999981
2775	ENSG00000141295	SCRN2	-0.545873	-0.0222412	0.585153	0.23267	0.236235	4.7682e-12	7.86894e-11	54	64	64	A2	GI. colon, sigmoid (GTEx)	EpiXcan	0.997668	colon_sigmoid	0.999981
2776	ENSG00000165895	ARHGAP42	-0.545826	-0.0494131	0.585186	0.0365587	0.0680634	0.000431119	0.00221341	51	61	61	A2	GI. colon, sigmoid (GTEx)	EpiXcan	0.997668	colon_sigmoid	0.999981
2777	ENSG00000148143	ZNF462	-0.544422	-0.0664297	0.586151	0.0248925	0.0558123	0.00150937	0.00698176	4	5	5	A2	GI. colon, sigmoid (GTEx)	EpiXcan	0.997668	colon_sigmoid	0.999981
2778	ENSG00000225507	AC069282.1	0.544418	0.0351514	0.586154	0.0947168	0.0125117	0.145667	0.423521	45	55	55	A2	GI. colon, sigmoid (GTEx)	EpiXcan	0.997668	colon_sigmoid	0.999981
2779	ENSG00000130640	TUBGCP2	-0.544323	-0.111531	0.586219	0.0143794	0.0236977	0.0433207	0.150388	5	7	7	A2	GI. colon, sigmoid (GTEx)	EpiXcan	0.997668	colon_sigmoid	0.999981
2780	ENSG00000129534	MIS18BP1	0.544053	0.0661808	0.586405	0.039467	0.0683796	0.000271653	0.00144281	16	17	17	A2	GI. colon, sigmoid (GTEx)	EpiXcan	0.997668	colon_sigmoid	0.999981
2781	ENSG00000153029	MR1	0.543367	0.159125	0.586877	0.00781888	0.0158711	0.0981378	0.30549	5	6	6	A2	GI. colon, sigmoid (GTEx)	EpiXcan	0.997668	colon_sigmoid	0.999981
2782	ENSG00000188629	ZNF177	-0.542954	-0.0259668	0.587161	0.180341	0.329496	1.83067e-18	5.63727e-17	5	6	6	A2	GI. colon, sigmoid (GTEx)	EpiXcan	0.997668	colon_sigmoid	0.999981
2783	ENSG00000133114	GPALPP1	0.542669	0.0711776	0.587358	0.0158812	0.0165628	0.0881574	0.279451	17	19	19	A2	GI. colon, sigmoid (GTEx)	EpiXcan	0.997668	colon_sigmoid	0.999981
2784	ENSG00000197991	AL592490.1	-0.542593	-0.0467555	0.58741	0.069218	0.158232	5.26707e-08	5.17147e-07	47	55	55	A2	GI. colon, sigmoid (GTEx)	EpiXcan	0.997668	colon_sigmoid	0.999981
2785	ENSG00000090530	P3H2	0.542585	0.0549049	0.587415	0.0652782	0.124641	1.469e-06	1.15565e-05	20	21	21	A2	GI. colon, sigmoid (GTEx)	EpiXcan	0.997668	colon_sigmoid	0.999981
2786	ENSG00000169085	C8orf46	-0.542504	-0.0373412	0.587472	0.0440249	0.136187	5.73079e-07	4.80515e-06	4	4	4	A2	GI. colon, sigmoid (GTEx)	EpiXcan	0.997668	colon_sigmoid	0.999981
2787	ENSG00000100304	TTLL12	-0.542288	-0.0284482	0.58762	0.121288	0.206205	8.63954e-11	1.22892e-09	20	25	25	A2	GI. colon, sigmoid (GTEx)	EpiXcan	0.997668	colon_sigmoid	0.999981
2788	ENSG00000143889	HNRNPLL	-0.542101	-0.0946285	0.587749	0.0206823	0.0633087	0.000910182	0.00438232	10	14	14	A2	GI. colon, sigmoid (GTEx)	EpiXcan	0.997668	colon_sigmoid	0.999981
2789	ENSG00000156876	SASS6	0.541988	0.0708781	0.587827	0.049397	0.0269218	0.030058	0.109502	37	40	40	A2	GI. colon, sigmoid (GTEx)	EpiXcan	0.997668	colon_sigmoid	0.999981
2790	ENSG00000143429	AC116050.1	-0.541771	-0.418433	0.587976	0.00222424	0.11719	3.66636e-06	2.71222e-05	4	15	15	A2	GI. colon, sigmoid (GTEx)	EpiXcan	0.997668	colon_sigmoid	0.999981
2791	ENSG00000142303	ADAMTS10	0.54169	0.0960618	0.588032	0.0119205	0.0524484	0.00184057	0.00835381	2	3	3	A2	GI. colon, sigmoid (GTEx)	EpiXcan	0.997668	colon_sigmoid	0.999981
2792	ENSG00000246089	AC016065.1	0.541682	0.102083	0.588037	0.0144961	0.0719021	0.000303025	0.00159552	8	10	10	A2	GI. colon, sigmoid (GTEx)	EpiXcan	0.997668	colon_sigmoid	0.999981
2793	ENSG00000116237	ICMT	0.541085	0.0886697	0.588449	0.0122225	0.0670942	0.000508034	0.00257341	2	2	2	A2	GI. colon, sigmoid (GTEx)	EpiXcan	0.997668	colon_sigmoid	0.999981
2794	ENSG00000185085	INTS5	-0.540954	-0.0584528	0.588539	0.107587	0.0132664	0.134027	0.395755	43	52	52	A2	GI. colon, sigmoid (GTEx)	EpiXcan	0.997668	colon_sigmoid	0.999981
2795	ENSG00000015676	NUDCD3	0.540932	0.0256065	0.588554	0.154318	0.294059	3.62602e-15	8.20745e-14	23	27	27	A2	GI. colon, sigmoid (GTEx)	EpiXcan	0.997668	colon_sigmoid	0.999981
2796	ENSG00000174775	HRAS	-0.540864	-0.0576172	0.588601	0.0766079	0.185353	2.82494e-09	3.32048e-08	7	7	7	A2	GI. colon, sigmoid (GTEx)	EpiXcan	0.997668	colon_sigmoid	0.999981
2797	ENSG00000188859	FAM78B	0.540612	0.116771	0.588775	0.0227531	0.0518265	0.00236934	0.0105554	10	11	11	A2	GI. colon, sigmoid (GTEx)	EpiXcan	0.997668	colon_sigmoid	0.999981
2798	ENSG00000080298	RFX3	0.54047	0.0399785	0.588873	0.0705924	0.100514	2.11319e-05	0.000138161	33	47	47	A2	GI. colon, sigmoid (GTEx)	EpiXcan	0.997668	colon_sigmoid	0.999981
2799	ENSG00000245556	SCAMP1-AS1	-0.539992	-0.0837108	0.589202	0.0246413	0.0450245	0.00523625	0.0220713	23	28	28	A2	GI. colon, sigmoid (GTEx)	EpiXcan	0.997668	colon_sigmoid	0.999981
2800	ENSG00000260261	AC124944.3	-0.538663	-0.00688416	0.59012	0.0582186	0.102068	1.76089e-05	0.000117039	51	75	75	A2	GI. colon, sigmoid (GTEx)	EpiXcan	0.997668	colon_sigmoid	0.999981
2801	ENSG00000160284	SPATC1L	0.538494	0.0369723	0.590236	0.201019	0.418741	3.75759e-25	2.15769e-23	17	22	22	A2	GI. colon, sigmoid (GTEx)	EpiXcan	0.997668	colon_sigmoid	0.999981
2802	ENSG00000197746	PSAP	0.538465	0.0725077	0.590256	0.0394351	0.0928255	4.42273e-05	0.000271428	17	18	18	A2	GI. colon, sigmoid (GTEx)	EpiXcan	0.997668	colon_sigmoid	0.999981
2803	ENSG00000115685	PPP1R7	-0.538366	-0.0851347	0.590324	0.0200591	0.0123529	0.138964	0.408266	10	12	12	A2	GI. colon, sigmoid (GTEx)	EpiXcan	0.997668	colon_sigmoid	0.999981
2804	ENSG00000184220	CMSS1	0.538348	0.0641061	0.590337	0.0483722	0.0359663	0.0124793	0.0491421	22	28	28	A2	GI. colon, sigmoid (GTEx)	EpiXcan	0.997668	colon_sigmoid	0.999981
2805	ENSG00000116774	OLFML3	0.538061	0.159193	0.590535	0.00484992	0.158909	3.12329e-08	3.19653e-07	3	6	6	A2	GI. colon, sigmoid (GTEx)	EpiXcan	0.997668	colon_sigmoid	0.999981
2806	ENSG00000163754	GYG1	0.53804	0.0608426	0.590549	0.0552141	0.0146585	0.116189	0.351757	31	35	35	A2	GI. colon, sigmoid (GTEx)	EpiXcan	0.997668	colon_sigmoid	0.999981
2807	ENSG00000122965	RBM19	0.537933	0.0542268	0.590623	0.0664749	0.146208	1.73418e-07	1.59016e-06	7	9	9	A2	GI. colon, sigmoid (GTEx)	EpiXcan	0.997668	colon_sigmoid	0.999981
2808	ENSG00000151062	CACNA2D4	0.537149	0.0469622	0.591165	0.0375586	0.09325	4.19034e-05	0.00025841	31	39	39	A2	GI. colon, sigmoid (GTEx)	EpiXcan	0.997668	colon_sigmoid	0.999981
2809	ENSG00000227775	AL031282.1	-0.536568	-0.0781985	0.591566	0.0522042	0.489142	5.66269e-29	4.24278e-27	15	29	29	A2	GI. colon, sigmoid (GTEx)	EpiXcan	0.997668	colon_sigmoid	0.999981
2810	ENSG00000204959	ARHGEF34P	-0.536392	-0.0471951	0.591688	0.0567612	0.152101	2.14497e-08	2.24278e-07	7	10	10	A2	GI. colon, sigmoid (GTEx)	EpiXcan	0.997668	colon_sigmoid	0.999981
2811	ENSG00000120913	PDLIM2	-0.536163	-0.0818186	0.591846	0.0700722	0.0276202	0.0316345	0.114648	29	39	39	A2	GI. colon, sigmoid (GTEx)	EpiXcan	0.997668	colon_sigmoid	0.999981
2812	ENSG00000186523	FAM86B1	-0.535928	-0.0878159	0.592009	0.0349199	0.0477628	0.00280076	0.0123246	28	44	44	A2	GI. colon, sigmoid (GTEx)	EpiXcan	0.997668	colon_sigmoid	0.999981
2813	ENSG00000121413	ZSCAN18	-0.535413	-0.0191058	0.592365	0.0499147	0.0122727	0.14001	0.410632	21	24	24	A2	GI. colon, sigmoid (GTEx)	EpiXcan	0.997668	colon_sigmoid	0.999981
2814	ENSG00000171262	FAM98B	-0.535361	-5.32148	0.5924	7.26359e-06	0.0695805	0.00045861	0.00233998	1	3	3	A2	GI. colon, sigmoid (GTEx)	EpiXcan	0.997668	colon_sigmoid	0.999981
2815	ENSG00000120784	ZFP30	0.533727	0.0474706	0.593531	0.130488	0.0708636	0.000384219	0.00198866	45	54	54	A2	GI. colon, sigmoid (GTEx)	EpiXcan	0.997668	colon_sigmoid	0.999981
2816	ENSG00000182208	MOB2	0.533496	0.0365483	0.59369	0.113164	0.262158	1.61784e-14	3.41894e-13	24	35	35	A2	GI. colon, sigmoid (GTEx)	EpiXcan	0.997668	colon_sigmoid	0.999981
2817	ENSG00000162444	RBP7	-0.533306	-0.108089	0.593821	0.0219386	0.0643653	0.000842476	0.00409391	9	10	10	A2	GI. colon, sigmoid (GTEx)	EpiXcan	0.997668	colon_sigmoid	0.999981
2818	ENSG00000152944	MED21	-0.533131	-0.0291429	0.593943	0.184579	0.183911	1.66002e-09	2.02777e-08	75	82	82	A2	GI. colon, sigmoid (GTEx)	EpiXcan	0.997668	colon_sigmoid	0.999981
2819	ENSG00000174007	CEP19	-0.532693	-0.0431917	0.594246	0.120484	0.143188	2.97341e-07	2.61194e-06	48	54	54	A2	GI. colon, sigmoid (GTEx)	EpiXcan	0.997668	colon_sigmoid	0.999981
2820	ENSG00000185261	KIAA0825	0.532279	0.0511024	0.594533	0.041773	0.0906111	4.49867e-05	0.000275605	38	45	45	A2	GI. colon, sigmoid (GTEx)	EpiXcan	0.997668	colon_sigmoid	0.999981
2821	ENSG00000120802	TMPO	0.532011	0.0502734	0.594719	0.0463382	0.0540253	0.00238277	0.0106119	29	36	36	A2	GI. colon, sigmoid (GTEx)	EpiXcan	0.997668	colon_sigmoid	0.999981
2822	ENSG00000117597	DIEXF	0.531975	0.13951	0.594744	0.0306119	0.0431745	0.0064301	0.0267336	11	14	14	A2	GI. colon, sigmoid (GTEx)	EpiXcan	0.997668	colon_sigmoid	0.999981
2823	ENSG00000226416	MRPL23-AS1	-0.531781	-0.127342	0.594877	0.00326414	0.267061	4.79942e-15	1.06907e-13	9	20	20	A2	GI. colon, sigmoid (GTEx)	EpiXcan	0.997668	colon_sigmoid	0.999981
2824	ENSG00000197013	ZNF429	0.531459	0.0156428	0.595101	0.0478067	0.15807	4.56992e-08	4.55399e-07	24	33	33	A2	GI. colon, sigmoid (GTEx)	EpiXcan	0.997668	colon_sigmoid	0.999981
2825	ENSG00000148841	ITPRIP	-0.531136	-0.0745624	0.595324	0.044101	0.103402	1.79337e-05	0.000118929	20	29	29	A2	GI. colon, sigmoid (GTEx)	EpiXcan	0.997668	colon_sigmoid	0.999981
2826	ENSG00000090470	PDCD7	0.53099	0.350478	0.595426	0.00320188	0.181462	1.09831e-09	1.37397e-08	7	9	9	A2	GI. colon, sigmoid (GTEx)	EpiXcan	0.997668	colon_sigmoid	0.999981
2827	ENSG00000214944	ARHGEF28	0.53098	0.0834955	0.595433	0.031807	0.116649	1.6837e-06	1.30622e-05	10	14	14	A2	GI. colon, sigmoid (GTEx)	EpiXcan	0.997668	colon_sigmoid	0.999981
2828	ENSG00000213347	MXD3	0.530214	0.0346281	0.595964	0.144713	0.519233	9.12339e-33	9.61111e-31	35	43	43	A2	GI. colon, sigmoid (GTEx)	EpiXcan	0.997668	colon_sigmoid	0.999981
2829	ENSG00000135632	SMYD5	-0.529685	-0.0408687	0.59633	0.0214429	0.0482888	0.00411646	0.0176919	16	19	19	A2	GI. colon, sigmoid (GTEx)	EpiXcan	0.997668	colon_sigmoid	0.999981
2830	ENSG00000110025	SNX15	-0.529683	-0.0430689	0.596332	0.0819103	0.235422	4.5585e-12	7.54063e-11	11	17	17	A2	GI. colon, sigmoid (GTEx)	EpiXcan	0.997668	colon_sigmoid	0.999981
2831	ENSG00000108821	COL1A1	-0.529054	-0.0631254	0.596768	0.0269819	0.0277595	0.0283107	0.103838	9	11	11	A2	GI. colon, sigmoid (GTEx)	EpiXcan	0.997668	colon_sigmoid	0.999981
2832	ENSG00000119782	FKBP1B	0.528747	0.113718	0.596981	0.0141219	0.02553	0.0356805	0.127206	15	19	19	A2	GI. colon, sigmoid (GTEx)	EpiXcan	0.997668	colon_sigmoid	0.999981
2833	ENSG00000163602	RYBP	0.528498	0.155351	0.597153	0.0135002	0.0145602	0.114894	0.348815	7	8	8	A2	GI. colon, sigmoid (GTEx)	EpiXcan	0.997668	colon_sigmoid	0.999981
2834	ENSG00000164764	SBSPON	-0.528442	-0.026067	0.597192	0.171404	0.225466	2.14305e-11	3.28514e-10	46	53	53	A2	GI. colon, sigmoid (GTEx)	EpiXcan	0.997668	colon_sigmoid	0.999981
2835	ENSG00000171853	TRAPPC12	0.528334	0.0606054	0.597268	0.0364402	0.0978661	2.85096e-05	0.000181733	17	23	23	A2	GI. colon, sigmoid (GTEx)	EpiXcan	0.997668	colon_sigmoid	0.999981
2836	ENSG00000072364	AFF4	-0.527366	-0.0771157	0.59794	0.0136452	0.089836	6.62248e-05	0.000395177	7	10	10	A2	GI. colon, sigmoid (GTEx)	EpiXcan	0.997668	colon_sigmoid	0.999981
2837	ENSG00000151929	BAG3	0.526922	0.00958767	0.598248	0.101351	0.0322341	0.0169841	0.0650353	53	60	60	A2	GI. colon, sigmoid (GTEx)	EpiXcan	0.997668	colon_sigmoid	0.999981
2838	ENSG00000057757	PITHD1	0.526802	0.110126	0.598331	0.0164131	0.0809821	0.000146751	0.000818848	8	10	10	A2	GI. colon, sigmoid (GTEx)	EpiXcan	0.997668	colon_sigmoid	0.999981
2839	ENSG00000090372	STRN4	0.526733	0.0570781	0.598379	0.0466442	0.204442	7.76067e-11	1.11409e-09	10	14	14	A2	GI. colon, sigmoid (GTEx)	EpiXcan	0.997668	colon_sigmoid	0.999981
2840	ENSG00000110628	SLC22A18	0.526075	0.0357123	0.598836	0.113845	0.371912	8.86565e-21	3.23066e-19	21	27	27	A2	GI. colon, sigmoid (GTEx)	EpiXcan	0.997668	colon_sigmoid	0.999981
2841	ENSG00000138738	PRDM5	-0.52604	-0.246693	0.59886	0.00341535	0.0151119	0.102304	0.316628	15	18	18	A2	GI. colon, sigmoid (GTEx)	EpiXcan	0.997668	colon_sigmoid	0.999981
2842	ENSG00000121350	PYROXD1	-0.525925	-0.0613482	0.59894	0.0444147	0.318763	4.21667e-18	1.2597e-16	45	62	62	A2	GI. colon, sigmoid (GTEx)	EpiXcan	0.997668	colon_sigmoid	0.999981
2843	ENSG00000185684	EP400NL	-0.525515	-0.0362819	0.599226	0.0746182	0.234672	3.26682e-12	5.49477e-11	18	25	25	A2	GI. colon, sigmoid (GTEx)	EpiXcan	0.997668	colon_sigmoid	0.999981
2844	ENSG00000152404	CWF19L2	0.524763	0.0584224	0.599748	0.0331748	0.113484	3.81321e-06	2.81194e-05	71	78	78	A2	GI. colon, sigmoid (GTEx)	EpiXcan	0.997668	colon_sigmoid	0.999981
2845	ENSG00000245680	ZNF585B	-0.523828	-0.0203847	0.600398	0.144924	0.0748221	0.000221538	0.00119834	58	70	70	A2	GI. colon, sigmoid (GTEx)	EpiXcan	0.997668	colon_sigmoid	0.999981
2846	ENSG00000015532	XYLT2	-0.523794	-0.0685677	0.600422	0.0273264	0.0669274	0.000670938	0.00332644	10	14	14	A2	GI. colon, sigmoid (GTEx)	EpiXcan	0.997668	colon_sigmoid	0.999981
2847	ENSG00000197594	ENPP1	0.523435	0.124335	0.600672	0.00949358	0.0948475	3.86543e-05	0.000240278	8	12	12	A2	GI. colon, sigmoid (GTEx)	EpiXcan	0.997668	colon_sigmoid	0.999981
2848	ENSG00000136856	SLC2A8	-0.523037	-0.0800941	0.600949	0.0453259	0.0785024	0.0001796	0.000987978	17	27	27	A2	GI. colon, sigmoid (GTEx)	EpiXcan	0.997668	colon_sigmoid	0.999981
2849	ENSG00000198015	MRPL42	-0.522802	-0.042589	0.601112	0.118219	0.282647	5.85161e-15	1.2891e-13	28	37	37	A2	GI. colon, sigmoid (GTEx)	EpiXcan	0.997668	colon_sigmoid	0.999981
2850	ENSG00000105669	COPE	-0.522588	-0.230071	0.601261	0.00275092	0.0205783	0.0607567	0.202633	2	3	3	A2	GI. colon, sigmoid (GTEx)	EpiXcan	0.997668	colon_sigmoid	0.999981
2851	ENSG00000167785	ZNF558	-0.522478	-0.0609166	0.601338	0.0574424	0.0358784	0.0105819	0.042168	28	41	41	A2	GI. colon, sigmoid (GTEx)	EpiXcan	0.997668	colon_sigmoid	0.999981
2852	ENSG00000187257	RSBN1L	-0.521864	-0.0900439	0.601765	0.0126691	0.0989518	2.84893e-05	0.000181685	15	20	20	A2	GI. colon, sigmoid (GTEx)	EpiXcan	0.997668	colon_sigmoid	0.999981
2853	ENSG00000171291	ZNF439	0.521826	0.0697048	0.601791	0.0769623	0.170289	6.48232e-09	7.2601e-08	4	6	6	A2	GI. colon, sigmoid (GTEx)	EpiXcan	0.997668	colon_sigmoid	0.999981
2854	ENSG00000196296	ATP2A1	-0.521404	-0.125941	0.602085	0.0148604	0.0133313	0.136763	0.402645	9	13	13	A2	GI. colon, sigmoid (GTEx)	EpiXcan	0.997668	colon_sigmoid	0.999981
2855	ENSG00000223496	EXOSC6	0.521138	0.0253352	0.602271	0.311866	0.429535	3.53477e-24	1.77511e-22	26	37	37	A2	GI. colon, sigmoid (GTEx)	EpiXcan	0.997668	colon_sigmoid	0.999981
2856	ENSG00000164896	FASTK	0.521075	0.0542453	0.602315	0.0929552	0.128952	1.24647e-06	9.88916e-06	53	61	61	A2	GI. colon, sigmoid (GTEx)	EpiXcan	0.997668	colon_sigmoid	0.999981
2857	ENSG00000183458	AC138932.1	0.520627	0.153419	0.602627	0.0118993	0.179098	4.89401e-09	5.62396e-08	6	9	9	A2	GI. colon, sigmoid (GTEx)	EpiXcan	0.997668	colon_sigmoid	0.999981
2858	ENSG00000169139	UBE2V2	-0.520553	-0.0357985	0.602678	0.0441591	0.0156761	0.104436	0.32202	24	28	28	A2	GI. colon, sigmoid (GTEx)	EpiXcan	0.997668	colon_sigmoid	0.999981
2859	ENSG00000107249	GLIS3	0.520342	0.0418932	0.602825	0.0848367	0.0830472	0.000110165	0.000628983	38	48	48	A2	GI. colon, sigmoid (GTEx)	EpiXcan	0.997668	colon_sigmoid	0.999981
2860	ENSG00000152527	PLEKHH2	-0.520254	-0.0497076	0.602887	0.0707692	0.179595	1.48218e-09	1.82646e-08	15	18	18	A2	GI. colon, sigmoid (GTEx)	EpiXcan	0.997668	colon_sigmoid	0.999981
2861	ENSG00000171169	NAIF1	0.52015	0.0887232	0.602959	0.0270232	0.0570706	0.00151831	0.00701617	15	22	22	A2	GI. colon, sigmoid (GTEx)	EpiXcan	0.997668	colon_sigmoid	0.999981
2862	ENSG00000221968	FADS3	0.520015	0.255709	0.603053	0.00176692	0.0336759	0.0162307	0.0623819	2	3	3	A2	GI. colon, sigmoid (GTEx)	EpiXcan	0.997668	colon_sigmoid	0.999981
2863	ENSG00000036448	MYOM2	-0.519957	-0.102063	0.603094	0.02216	0.098142	1.60896e-05	0.000107656	13	17	17	A2	GI. colon, sigmoid (GTEx)	EpiXcan	0.997668	colon_sigmoid	0.999981
2864	ENSG00000099330	OCEL1	-0.519621	-0.0169525	0.603328	0.152397	0.30347	1.31346e-16	3.41426e-15	25	33	33	A2	GI. colon, sigmoid (GTEx)	EpiXcan	0.997668	colon_sigmoid	0.999981
2865	ENSG00000234171	RNASEH1-AS1	0.519572	0.0184932	0.603362	0.362175	0.569748	6.17584e-37	9.72243e-35	22	25	25	A2	GI. colon, sigmoid (GTEx)	EpiXcan	0.997668	colon_sigmoid	0.999981
2866	ENSG00000168824	HGNC:18790	-0.5195	-0.0390551	0.603412	0.151813	0.0154564	0.103678	0.320051	69	84	84	A2	GI. colon, sigmoid (GTEx)	EpiXcan	0.997668	colon_sigmoid	0.999981
2867	ENSG00000224877	NDUFAF8	0.519387	0.0714732	0.603491	0.0460464	0.107547	4.77472e-06	3.46365e-05	12	19	19	A2	GI. colon, sigmoid (GTEx)	EpiXcan	0.997668	colon_sigmoid	0.999981
2868	ENSG00000198468	FLVCR1-AS1	-0.519015	-0.0174443	0.60375	0.329006	0.598131	5.58782e-41	1.24271e-38	38	42	42	A2	GI. colon, sigmoid (GTEx)	EpiXcan	0.997668	colon_sigmoid	0.999981
2869	ENSG00000132406	TMEM128	-0.518608	-0.0330469	0.604034	0.116505	0.0528118	0.00214194	0.0096188	42	57	57	A2	GI. colon, sigmoid (GTEx)	EpiXcan	0.997668	colon_sigmoid	0.999981
2870	ENSG00000165525	NEMF	-0.518473	-0.0480723	0.604128	0.0457561	0.0115538	0.164363	0.465795	32	39	39	A2	GI. colon, sigmoid (GTEx)	EpiXcan	0.997668	colon_sigmoid	0.999981
2871	ENSG00000205339	IPO7	0.518142	0.16244	0.604359	0.00381525	0.0357399	0.0130369	0.0511078	23	27	27	A2	GI. colon, sigmoid (GTEx)	EpiXcan	0.997668	colon_sigmoid	0.999981
2872	ENSG00000174106	LEMD3	0.517673	0.0451066	0.604686	0.0481683	0.104118	6.92659e-06	4.90144e-05	10	10	10	A2	GI. colon, sigmoid (GTEx)	EpiXcan	0.997668	colon_sigmoid	0.999981
2873	ENSG00000100354	TNRC6B	0.517382	0.0527846	0.60489	0.00827514	0.0136694	0.105252	0.324172	4	5	5	A2	GI. colon, sigmoid (GTEx)	EpiXcan	0.997668	colon_sigmoid	0.999981
2874	ENSG00000136986	DERL1	-0.517312	-0.110151	0.604938	0.0270924	0.0239586	0.0442721	0.153311	21	28	28	A2	GI. colon, sigmoid (GTEx)	EpiXcan	0.997668	colon_sigmoid	0.999981
2875	ENSG00000154743	TSEN2	-0.517306	-0.207821	0.604943	0.00285598	0.0204463	0.0587763	0.19706	5	7	7	A2	GI. colon, sigmoid (GTEx)	EpiXcan	0.997668	colon_sigmoid	0.999981
2876	ENSG00000272040	AC010245.2	-0.515935	-0.0722389	0.6059	0.0159444	0.0743734	0.000209715	0.00113977	1	2	2	A2	GI. colon, sigmoid (GTEx)	EpiXcan	0.997668	colon_sigmoid	0.999981
2877	ENSG00000099219	ERMP1	-0.51532	-0.0244602	0.606329	0.0501576	0.0822859	0.000147281	0.000821152	24	32	32	A2	GI. colon, sigmoid (GTEx)	EpiXcan	0.997668	colon_sigmoid	0.999981
2878	ENSG00000186827	TNFRSF4	0.514495	0.190416	0.606906	0.00342204	0.0211218	0.0542059	0.182875	3	3	3	A2	GI. colon, sigmoid (GTEx)	EpiXcan	0.997668	colon_sigmoid	0.999981
2879	ENSG00000118873	RAB3GAP2	0.514461	0.0484458	0.60693	0.0354514	0.0266308	0.0336606	0.121083	23	26	26	A2	GI. colon, sigmoid (GTEx)	EpiXcan	0.997668	colon_sigmoid	0.999981
2880	ENSG00000135049	AGTPBP1	-0.513897	-0.0921856	0.607324	0.01507	0.0469357	0.00412031	0.017703	63	74	74	A2	GI. colon, sigmoid (GTEx)	EpiXcan	0.997668	colon_sigmoid	0.999981
2881	ENSG00000187624	C17orf97	-0.513859	-0.0213026	0.607351	0.40938	0.607466	2.74199e-42	7.11445e-40	17	19	19	A2	GI. colon, sigmoid (GTEx)	EpiXcan	0.997668	colon_sigmoid	0.999981
2882	ENSG00000260196	AC124798.1	0.513715	0.0769294	0.607451	0.0154705	0.0599648	0.00125786	0.00589821	17	24	24	A2	GI. colon, sigmoid (GTEx)	EpiXcan	0.997668	colon_sigmoid	0.999981
2883	ENSG00000138750	NUP54	0.512949	0.0235991	0.607987	0.204318	0.415279	8.09973e-23	3.53537e-21	76	90	90	A2	GI. colon, sigmoid (GTEx)	EpiXcan	0.997668	colon_sigmoid	0.999981
2884	ENSG00000139722	VPS37B	0.512852	0.0302612	0.608055	0.115358	0.023232	0.0456372	0.157493	55	65	65	A2	GI. colon, sigmoid (GTEx)	EpiXcan	0.997668	colon_sigmoid	0.999981
2885	ENSG00000164039	BDH2	-0.512824	-0.0178134	0.608074	0.361263	0.505847	3.08865e-32	3.02622e-30	30	31	31	A2	GI. colon, sigmoid (GTEx)	EpiXcan	0.997668	colon_sigmoid	0.999981
2886	ENSG00000054983	GALC	0.512724	0.119828	0.608145	0.0109498	0.0618194	0.000972724	0.00465307	7	11	11	A2	GI. colon, sigmoid (GTEx)	EpiXcan	0.997668	colon_sigmoid	0.999981
2887	ENSG00000235106	LINC00094	-0.512677	-0.0675956	0.608178	0.0627799	0.23414	6.69919e-12	1.08637e-10	19	27	27	A2	GI. colon, sigmoid (GTEx)	EpiXcan	0.997668	colon_sigmoid	0.999981
2888	ENSG00000119411	BSPRY	0.512025	0.079557	0.608634	0.0195489	0.149129	1.21445e-07	1.13212e-06	5	7	7	A2	GI. colon, sigmoid (GTEx)	EpiXcan	0.997668	colon_sigmoid	0.999981
2889	ENSG00000167595	PROSER3	0.512003	0.0464249	0.608649	0.104279	0.0634821	0.000803598	0.00391761	59	73	73	A2	GI. colon, sigmoid (GTEx)	EpiXcan	0.997668	colon_sigmoid	0.999981
2890	ENSG00000100129	EIF3L	-0.511601	-0.0470105	0.608931	0.0447023	0.0375676	0.0110501	0.0439462	33	37	37	A2	GI. colon, sigmoid (GTEx)	EpiXcan	0.997668	colon_sigmoid	0.999981
2891	ENSG00000112983	BRD8	-0.511306	-0.212303	0.609137	0.00234485	0.017306	0.0765322	0.247357	9	9	9	A2	GI. colon, sigmoid (GTEx)	EpiXcan	0.997668	colon_sigmoid	0.999981
2892	ENSG00000031691	CENPQ	-0.5111	-0.0322629	0.609281	0.0924976	0.35995	1.19924e-19	4.01017e-18	32	39	39	A2	GI. colon, sigmoid (GTEx)	EpiXcan	0.997668	colon_sigmoid	0.999981
2893	ENSG00000253716	MINCR	0.51106	0.0280877	0.609309	0.171164	0.312437	2.78137e-16	6.97133e-15	22	28	28	A2	GI. colon, sigmoid (GTEx)	EpiXcan	0.997668	colon_sigmoid	0.999981
2894	ENSG00000091640	SPAG7	0.510581	0.0849468	0.609645	0.0129912	0.028722	0.0258419	0.0955838	11	11	11	A2	GI. colon, sigmoid (GTEx)	EpiXcan	0.997668	colon_sigmoid	0.999981
2895	ENSG00000138606	SHF	-0.510472	-0.119597	0.609721	0.0163668	0.0275279	0.0254023	0.0941433	8	8	8	A2	GI. colon, sigmoid (GTEx)	EpiXcan	0.997668	colon_sigmoid	0.999981
2896	ENSG00000154134	ROBO3	-0.510333	-0.0355633	0.609818	0.0973108	0.198667	3.57499e-10	4.73881e-09	10	12	12	A2	GI. colon, sigmoid (GTEx)	EpiXcan	0.997668	colon_sigmoid	0.999981
2897	ENSG00000128185	DGCR6L	-0.509547	-0.0304854	0.610369	0.162624	0.221621	1.22429e-11	1.9252e-10	41	51	51	A2	GI. colon, sigmoid (GTEx)	EpiXcan	0.997668	colon_sigmoid	0.999981
2898	ENSG00000013583	HEBP1	-0.509358	-0.0592633	0.610501	0.0647714	0.229554	2.84943e-12	4.8275e-11	16	20	20	A2	GI. colon, sigmoid (GTEx)	EpiXcan	0.997668	colon_sigmoid	0.999981
2899	ENSG00000224287	MSL3P1	0.509236	0.0448429	0.610587	0.105846	0.194773	5.29452e-10	6.84963e-09	51	63	63	A2	GI. colon, sigmoid (GTEx)	EpiXcan	0.997668	colon_sigmoid	0.999981
2900	ENSG00000165113	GKAP1	0.509205	0.265439	0.610609	0.00342799	0.0116658	0.162158	0.460572	2	4	4	A2	GI. colon, sigmoid (GTEx)	EpiXcan	0.997668	colon_sigmoid	0.999981
2901	ENSG00000010539	ZNF200	0.508974	0.249852	0.61077	0.00609837	0.0297027	0.0232454	0.0868973	2	2	2	A2	GI. colon, sigmoid (GTEx)	EpiXcan	0.997668	colon_sigmoid	0.999981
2902	ENSG00000070669	ASNS	-0.508796	-0.0588459	0.610896	0.0572508	0.116821	4.62435e-06	3.36679e-05	33	38	38	A2	GI. colon, sigmoid (GTEx)	EpiXcan	0.997668	colon_sigmoid	0.999981
2903	ENSG00000010704	HFE	0.50817	0.0792527	0.611334	0.0124467	0.071408	0.000427678	0.00219736	9	12	12	A2	GI. colon, sigmoid (GTEx)	EpiXcan	0.997668	colon_sigmoid	0.999981
2904	ENSG00000138030	KHK	-0.508098	-0.122751	0.611385	0.00658917	0.0459379	0.0043196	0.0184856	9	11	11	A2	GI. colon, sigmoid (GTEx)	EpiXcan	0.997668	colon_sigmoid	0.999981
2905	ENSG00000151093	OXSM	0.508033	0.165354	0.611431	0.00576255	0.0119062	0.15072	0.435591	8	11	11	A2	GI. colon, sigmoid (GTEx)	EpiXcan	0.997668	colon_sigmoid	0.999981
2906	ENSG00000125652	ALKBH7	-0.507994	-0.078902	0.611458	0.0151792	0.124304	1.56847e-06	1.22565e-05	14	18	18	A2	GI. colon, sigmoid (GTEx)	EpiXcan	0.997668	colon_sigmoid	0.999981
2907	ENSG00000137101	CD72	-0.507753	-0.0354101	0.611627	0.0828988	0.0559065	0.00184869	0.00838522	60	75	75	A2	GI. colon, sigmoid (GTEx)	EpiXcan	0.997668	colon_sigmoid	0.999981
2908	ENSG00000111224	PARP11	-0.507009	-0.0873736	0.612149	0.0331777	0.0241273	0.0428683	0.149113	21	28	28	A2	GI. colon, sigmoid (GTEx)	EpiXcan	0.997668	colon_sigmoid	0.999981
2909	ENSG00000153786	ZDHHC7	-0.50646	-0.0508214	0.612534	0.0655919	0.0551031	0.00207093	0.00930889	27	31	31	A2	GI. colon, sigmoid (GTEx)	EpiXcan	0.997668	colon_sigmoid	0.999981
2910	ENSG00000164068	RNF123	0.506427	0.0457694	0.612557	0.0527963	0.202914	1.24508e-10	1.74274e-09	15	22	22	A2	GI. colon, sigmoid (GTEx)	EpiXcan	0.997668	colon_sigmoid	0.999981
2911	ENSG00000140718	FTO	0.506081	0.128321	0.6128	0.0123884	0.104092	1.56217e-05	0.000104926	1	1	1	A2	GI. colon, sigmoid (GTEx)	EpiXcan	0.997668	colon_sigmoid	0.999981
2912	ENSG00000136044	APPL2	-0.505624	-0.177392	0.613121	0.0052493	0.0673822	0.000627921	0.00313535	10	12	12	A2	GI. colon, sigmoid (GTEx)	EpiXcan	0.997668	colon_sigmoid	0.999981
2913	ENSG00000133794	ARNTL	-0.505557	-0.282938	0.613168	0.00167472	0.0210531	0.0551679	0.185807	9	13	13	A2	GI. colon, sigmoid (GTEx)	EpiXcan	0.997668	colon_sigmoid	0.999981
2914	ENSG00000137218	FRS3	-0.505509	-0.042586	0.613202	0.103739	0.123005	1.77314e-06	1.37181e-05	24	30	30	A2	GI. colon, sigmoid (GTEx)	EpiXcan	0.997668	colon_sigmoid	0.999981
2915	ENSG00000187676	B3GLCT	-0.505049	-0.0385517	0.613525	0.155294	0.138277	4.21261e-07	3.64564e-06	68	81	81	A2	GI. colon, sigmoid (GTEx)	EpiXcan	0.997668	colon_sigmoid	0.999981
2916	ENSG00000168961	LGALS9	-0.504406	-0.0872943	0.613976	0.0240611	0.0708207	0.000405642	0.00209027	11	14	14	A2	GI. colon, sigmoid (GTEx)	EpiXcan	0.997668	colon_sigmoid	0.999981
2917	ENSG00000118514	ALDH8A1	0.504068	0.0235302	0.614214	0.178189	0.508224	4.23283e-31	3.66088e-29	27	33	33	A2	GI. colon, sigmoid (GTEx)	EpiXcan	0.997668	colon_sigmoid	0.999981
2918	ENSG00000143786	CNIH3	0.503856	0.0663021	0.614362	0.0181012	0.0196178	0.0606381	0.202334	14	15	15	A2	GI. colon, sigmoid (GTEx)	EpiXcan	0.997668	colon_sigmoid	0.999981
2919	ENSG00000225783	MIAT	0.50366	0.0857285	0.6145	0.0128646	0.0415452	0.00694359	0.028639	5	7	7	A2	GI. colon, sigmoid (GTEx)	EpiXcan	0.997668	colon_sigmoid	0.999981
2920	ENSG00000182372	CLN8	0.503199	0.0914932	0.614825	0.0199784	0.052617	0.0026682	0.0117958	15	21	21	A2	GI. colon, sigmoid (GTEx)	EpiXcan	0.997668	colon_sigmoid	0.999981
2921	ENSG00000161179	YDJC	-0.503065	-0.35709	0.614918	0.00139209	0.0695184	0.000506942	0.00256881	4	5	5	A2	GI. colon, sigmoid (GTEx)	EpiXcan	0.997668	colon_sigmoid	0.999981
2922	ENSG00000111328	CDK2AP1	-0.502991	-0.0431569	0.61497	0.136235	0.273781	1.63718e-14	3.4546e-13	20	24	24	A2	GI. colon, sigmoid (GTEx)	EpiXcan	0.997668	colon_sigmoid	0.999981
2923	ENSG00000164258	NDUFS4	-0.502911	-0.130814	0.615027	0.00582126	0.0389806	0.00985278	0.0394985	27	38	38	A2	GI. colon, sigmoid (GTEx)	EpiXcan	0.997668	colon_sigmoid	0.999981
2924	ENSG00000004766	VPS50	0.502002	0.0475369	0.615666	0.0940269	0.0843551	8.40801e-05	0.000493526	31	43	43	A2	GI. colon, sigmoid (GTEx)	EpiXcan	0.997668	colon_sigmoid	0.999981
2925	ENSG00000253710	ALG11	-0.501794	-0.0576862	0.615812	0.0232491	0.045366	0.00397758	0.0171635	12	16	16	A2	GI. colon, sigmoid (GTEx)	EpiXcan	0.997668	colon_sigmoid	0.999981
2926	ENSG00000151692	RNF144A	-0.501272	-0.106167	0.61618	0.0280941	0.0203048	0.0629655	0.208955	13	14	14	A2	GI. colon, sigmoid (GTEx)	EpiXcan	0.997668	colon_sigmoid	0.999981
2927	ENSG00000270504	AL391422.3	0.500718	0.106941	0.61657	0.0123777	0.0306687	0.0174766	0.0668297	5	6	6	A2	GI. colon, sigmoid (GTEx)	EpiXcan	0.997668	colon_sigmoid	0.999981
2928	ENSG00000063046	EIF4B	-0.500192	-0.0104357	0.61694	0.0201525	0.190281	1.66629e-09	2.03366e-08	17	23	23	A2	GI. colon, sigmoid (GTEx)	EpiXcan	0.997668	colon_sigmoid	0.999981
2929	ENSG00000090316	MAEA	0.500169	0.0465148	0.616956	0.128229	0.238033	5.56188e-12	9.09306e-11	24	36	36	A2	GI. colon, sigmoid (GTEx)	EpiXcan	0.997668	colon_sigmoid	0.999981
2930	ENSG00000140553	UNC45A	-0.499746	-0.0986254	0.617254	0.0359837	0.0208556	0.0612286	0.203916	6	7	7	A2	GI. colon, sigmoid (GTEx)	EpiXcan	0.997668	colon_sigmoid	0.999981
2931	ENSG00000112852	PCDHB2	0.499487	0.0538104	0.617436	0.0646657	0.111186	7.48654e-06	5.24994e-05	20	22	22	A2	GI. colon, sigmoid (GTEx)	EpiXcan	0.997668	colon_sigmoid	0.999981
2932	ENSG00000005486	RHBDD2	-0.499411	-0.0659483	0.61749	0.119424	0.209341	4.28873e-11	6.31855e-10	40	49	49	A2	GI. colon, sigmoid (GTEx)	EpiXcan	0.997668	colon_sigmoid	0.999981
2933	ENSG00000168803	ADAL	-0.49905	-0.0211393	0.617744	0.165378	0.363246	8.98663e-22	3.63906e-20	39	48	48	A2	GI. colon, sigmoid (GTEx)	EpiXcan	0.997668	colon_sigmoid	0.999981
2934	ENSG00000108947	EFNB3	0.498673	0.057137	0.61801	0.0325934	0.105096	1.57555e-05	0.000105673	10	12	12	A2	GI. colon, sigmoid (GTEx)	EpiXcan	0.997668	colon_sigmoid	0.999981
2935	ENSG00000087191	PSMC5	0.498595	0.0506741	0.618065	0.0415567	0.212595	7.92772e-11	1.1369e-09	14	19	19	A2	GI. colon, sigmoid (GTEx)	EpiXcan	0.997668	colon_sigmoid	0.999981
2936	ENSG00000196458	ZNF605	0.498162	0.046634	0.61837	0.1138	0.135639	2.61405e-07	2.31221e-06	28	34	34	A2	GI. colon, sigmoid (GTEx)	EpiXcan	0.997668	colon_sigmoid	0.999981
2937	ENSG00000112981	NME5	0.498017	0.0462021	0.618472	0.0723423	0.192248	6.24468e-10	8.01228e-09	5	6	6	A2	GI. colon, sigmoid (GTEx)	EpiXcan	0.997668	colon_sigmoid	0.999981
2938	ENSG00000186409	CCDC30	0.49768	0.0521021	0.61871	0.042502	0.145386	2.34599e-08	2.44202e-07	2	2	2	A2	GI. colon, sigmoid (GTEx)	EpiXcan	0.997668	colon_sigmoid	0.999981
2939	ENSG00000111962	UST	-0.49761	-0.0900234	0.618759	0.0344314	0.0307298	0.0223376	0.083772	16	20	20	A2	GI. colon, sigmoid (GTEx)	EpiXcan	0.997668	colon_sigmoid	0.999981
2940	ENSG00000254531	FLJ20021	0.497476	0.00388578	0.618853	0.231563	0.159312	2.94195e-08	3.01755e-07	118	145	145	A2	GI. colon, sigmoid (GTEx)	EpiXcan	0.997668	colon_sigmoid	0.999981
2941	ENSG00000136824	SMC2	0.497472	0.035887	0.618856	0.0345893	0.0706338	0.000436145	0.00223676	52	59	59	A2	GI. colon, sigmoid (GTEx)	EpiXcan	0.997668	colon_sigmoid	0.999981
2942	ENSG00000108826	MRPL27	-0.497281	-0.0474457	0.618991	0.0653635	0.16999	8.73739e-09	9.579e-08	5	8	8	A2	GI. colon, sigmoid (GTEx)	EpiXcan	0.997668	colon_sigmoid	0.999981
2943	ENSG00000137857	DUOX1	0.496825	0.0679991	0.619312	0.0252174	0.0667234	0.00033812	0.00176439	2	2	2	A2	GI. colon, sigmoid (GTEx)	EpiXcan	0.997668	colon_sigmoid	0.999981
2944	ENSG00000203485	INF2	-0.496428	-0.145701	0.619592	0.00809429	0.0595858	0.000860869	0.00417069	2	3	3	A2	GI. colon, sigmoid (GTEx)	EpiXcan	0.997668	colon_sigmoid	0.999981
2945	ENSG00000237125	HAND2-AS1	0.496169	0.0487694	0.619775	0.042211	0.147438	1.16429e-07	1.08825e-06	12	14	14	A2	GI. colon, sigmoid (GTEx)	EpiXcan	0.997668	colon_sigmoid	0.999981
2946	ENSG00000169756	LIMS1	0.496137	0.16064	0.619798	0.00660478	0.0190373	0.0721551	0.23512	5	6	6	A2	GI. colon, sigmoid (GTEx)	EpiXcan	0.997668	colon_sigmoid	0.999981
2947	ENSG00000256092	AC137767.1	0.495666	0.0542183	0.62013	0.0675607	0.145467	1.29911e-07	1.20622e-06	18	22	22	A2	GI. colon, sigmoid (GTEx)	EpiXcan	0.997668	colon_sigmoid	0.999981
2948	ENSG00000197818	SLC9A8	0.495546	0.0451795	0.620215	0.0372897	0.114255	6.15159e-06	4.3818e-05	18	27	27	A2	GI. colon, sigmoid (GTEx)	EpiXcan	0.997668	colon_sigmoid	0.999981
2949	ENSG00000154174	TOMM70	-0.49552	-0.0721257	0.620233	0.0139057	0.0421538	0.00686268	0.028347	8	8	8	A2	GI. colon, sigmoid (GTEx)	EpiXcan	0.997668	colon_sigmoid	0.999981
2950	ENSG00000072958	AP1M1	0.495229	0.167922	0.620438	0.0101171	0.0429623	0.00563332	0.0236242	6	10	10	A2	GI. colon, sigmoid (GTEx)	EpiXcan	0.997668	colon_sigmoid	0.999981
2951	ENSG00000104870	FCGRT	0.494981	-0.0219806	0.620614	0.0450524	0.0653712	0.000457374	0.00233453	15	18	18	A2	GI. colon, sigmoid (GTEx)	EpiXcan	0.997668	colon_sigmoid	0.999981
2952	ENSG00000126870	WDR60	-0.494834	-0.0243034	0.620717	0.21623	0.431477	1.87251e-24	1.00137e-22	21	23	23	A2	GI. colon, sigmoid (GTEx)	EpiXcan	0.997668	colon_sigmoid	0.999981
2953	ENSG00000068078	FGFR3	-0.494542	-0.0457072	0.620924	0.0630196	0.11575	3.60392e-06	2.67167e-05	25	37	37	A2	GI. colon, sigmoid (GTEx)	EpiXcan	0.997668	colon_sigmoid	0.999981
2954	ENSG00000198780	FAM169A	0.494427	0.0294232	0.621004	0.0914724	0.261214	2.45099e-13	4.66588e-12	11	12	12	A2	GI. colon, sigmoid (GTEx)	EpiXcan	0.997668	colon_sigmoid	0.999981
2955	ENSG00000136425	CIB2	0.493691	0.0760127	0.621524	0.0145248	0.202882	6.21649e-11	9.02263e-10	3	5	5	A2	GI. colon, sigmoid (GTEx)	EpiXcan	0.997668	colon_sigmoid	0.999981
2956	ENSG00000140474	ULK3	0.493198	0.0712907	0.621873	0.032162	0.026059	0.0334361	0.120368	22	25	25	A2	GI. colon, sigmoid (GTEx)	EpiXcan	0.997668	colon_sigmoid	0.999981
2957	ENSG00000078177	N4BP2	-0.492384	-0.0562203	0.622448	0.0342149	0.109601	7.59803e-06	5.32014e-05	20	27	27	A2	GI. colon, sigmoid (GTEx)	EpiXcan	0.997668	colon_sigmoid	0.999981
2958	ENSG00000246922	UBAP1L	0.491915	0.0469422	0.622779	0.0834721	0.25157	8.04261e-13	1.43365e-11	61	71	71	A2	GI. colon, sigmoid (GTEx)	EpiXcan	0.997668	colon_sigmoid	0.999981
2959	ENSG00000248092	NNT-AS1	0.491527	0.0368169	0.623054	0.0868878	0.070807	0.00042878	0.00220221	88	107	107	A2	GI. colon, sigmoid (GTEx)	EpiXcan	0.997668	colon_sigmoid	0.999981
2960	ENSG00000066185	ZMYND12	0.491445	0.118079	0.623112	0.0149791	0.150578	6.06436e-08	5.89645e-07	14	19	19	A2	GI. colon, sigmoid (GTEx)	EpiXcan	0.997668	colon_sigmoid	0.999981
2961	ENSG00000187097	ENTPD5	0.491329	0.0782212	0.623194	0.0328617	0.0705586	0.0003959	0.00204232	18	19	19	A2	GI. colon, sigmoid (GTEx)	EpiXcan	0.997668	colon_sigmoid	0.999981
2962	ENSG00000164366	CCDC127	0.491188	0.0293322	0.623294	0.0474847	0.124819	1.91288e-06	1.47098e-05	18	19	19	A2	GI. colon, sigmoid (GTEx)	EpiXcan	0.997668	colon_sigmoid	0.999981
2963	ENSG00000105193	RPS16	0.49111	0.0950053	0.623348	0.0334251	0.0212696	0.0524272	0.177988	12	15	15	A2	GI. colon, sigmoid (GTEx)	EpiXcan	0.997668	colon_sigmoid	0.999981
2964	ENSG00000157259	GATAD1	-0.490975	-0.0143001	0.623444	0.0560723	0.0332907	0.0148444	0.0574861	25	30	30	A2	GI. colon, sigmoid (GTEx)	EpiXcan	0.997668	colon_sigmoid	0.999981
2965	ENSG00000247556	OIP5-AS1	0.490866	0.0327041	0.623521	0.172224	0.345628	2.75099e-18	8.36098e-17	23	25	25	A2	GI. colon, sigmoid (GTEx)	EpiXcan	0.997668	colon_sigmoid	0.999981
2966	ENSG00000153157	SYCP2L	-0.490709	-0.0303345	0.623632	0.170913	0.0111398	0.171252	0.481325	68	88	88	A2	GI. colon, sigmoid (GTEx)	EpiXcan	0.997668	colon_sigmoid	0.999981
2967	ENSG00000241288	AC092902.2	-0.49055	-0.0273458	0.623745	0.123445	0.175556	2.80501e-09	3.30261e-08	46	50	50	A2	GI. colon, sigmoid (GTEx)	EpiXcan	0.997668	colon_sigmoid	0.999981
2968	ENSG00000121766	ZCCHC17	-0.490202	-0.11485	0.623991	0.00852488	0.0525597	0.00277031	0.0121982	32	41	41	A2	GI. colon, sigmoid (GTEx)	EpiXcan	0.997668	colon_sigmoid	0.999981
2969	ENSG00000139726	DENR	-0.490144	-0.0944187	0.624032	0.0231815	0.0242908	0.0422513	0.147369	18	22	22	A2	GI. colon, sigmoid (GTEx)	EpiXcan	0.997668	colon_sigmoid	0.999981
2970	ENSG00000009830	POMT2	0.490133	0.0420062	0.62404	0.0752465	0.0333177	0.0155506	0.0599558	36	38	38	A2	GI. colon, sigmoid (GTEx)	EpiXcan	0.997668	colon_sigmoid	0.999981
2971	ENSG00000051825	MPHOSPH9	-0.490123	-0.0645311	0.624047	0.0193188	0.0667613	0.000570252	0.00286784	13	21	21	A2	GI. colon, sigmoid (GTEx)	EpiXcan	0.997668	colon_sigmoid	0.999981
2972	ENSG00000149091	DGKZ	-0.490067	-0.170442	0.624086	0.00882895	0.0126689	0.140471	0.41183	3	3	3	A2	GI. colon, sigmoid (GTEx)	EpiXcan	0.997668	colon_sigmoid	0.999981
2973	ENSG00000165272	AQP3	-0.489941	-0.0387949	0.624176	0.110991	0.236474	2.52422e-13	4.77931e-12	13	14	14	A2	GI. colon, sigmoid (GTEx)	EpiXcan	0.997668	colon_sigmoid	0.999981
2974	ENSG00000204147	ASAH2B	-0.489681	-0.162338	0.62436	0.00684741	0.0969398	2.72603e-05	0.000174483	12	16	16	A2	GI. colon, sigmoid (GTEx)	EpiXcan	0.997668	colon_sigmoid	0.999981
2975	ENSG00000165868	HSPA12A	-0.489524	-0.058025	0.624471	0.029241	0.0754345	0.000174519	0.000962674	16	22	22	A2	GI. colon, sigmoid (GTEx)	EpiXcan	0.997668	colon_sigmoid	0.999981
2976	ENSG00000111490	TBC1D30	0.48911	0.174052	0.624764	0.0239971	0.0146422	0.111723	0.34059	13	14	14	A2	GI. colon, sigmoid (GTEx)	EpiXcan	0.997668	colon_sigmoid	0.999981
2977	ENSG00000141338	ABCA8	0.488121	0.0420386	0.625464	0.089038	0.12167	3.36906e-07	2.93739e-06	25	33	33	A2	GI. colon, sigmoid (GTEx)	EpiXcan	0.997668	colon_sigmoid	0.999981
2978	ENSG00000165806	CASP7	-0.48787	-0.0248933	0.625642	0.189027	0.328993	1.43279e-17	4.06374e-16	21	24	24	A2	GI. colon, sigmoid (GTEx)	EpiXcan	0.997668	colon_sigmoid	0.999981
2979	ENSG00000186496	ZNF396	0.487326	0.0366855	0.626027	0.0550315	0.0430348	0.00638587	0.0265733	30	35	35	A2	GI. colon, sigmoid (GTEx)	EpiXcan	0.997668	colon_sigmoid	0.999981
2980	ENSG00000124207	CSE1L	-0.48715	-0.0516113	0.626152	0.0257644	0.159595	4.86771e-08	4.81989e-07	16	27	27	A2	GI. colon, sigmoid (GTEx)	EpiXcan	0.997668	colon_sigmoid	0.999981
2981	ENSG00000111664	GNB3	0.487044	0.0364132	0.626227	0.117249	0.324921	3.89953e-17	1.06296e-15	2	2	2	A2	GI. colon, sigmoid (GTEx)	EpiXcan	0.997668	colon_sigmoid	0.999981
2982	ENSG00000078814	MYH7B	-0.486458	-0.052414	0.626643	0.056324	0.0598661	0.00106	0.00503447	24	25	25	A2	GI. colon, sigmoid (GTEx)	EpiXcan	0.997668	colon_sigmoid	0.999981
2983	ENSG00000174718	KIAA1551	-0.486447	-0.00451978	0.62665	0.106037	0.0819753	0.000138173	0.000774069	62	82	82	A2	GI. colon, sigmoid (GTEx)	EpiXcan	0.997668	colon_sigmoid	0.999981
2984	ENSG00000035141	FAM136A	-0.486085	-0.0822671	0.626907	0.0198291	0.0771578	0.000233323	0.00125686	6	8	8	A2	GI. colon, sigmoid (GTEx)	EpiXcan	0.997668	colon_sigmoid	0.999981
2985	ENSG00000179818	PCBP1-AS1	-0.486082	-0.035403	0.626909	0.0686988	0.0891841	6.33655e-05	0.000379407	46	61	61	A2	GI. colon, sigmoid (GTEx)	EpiXcan	0.997668	colon_sigmoid	0.999981
2986	ENSG00000204138	PHACTR4	0.485968	0.0258672	0.62699	0.135676	0.351264	8.87806e-20	2.99736e-18	67	82	82	A2	GI. colon, sigmoid (GTEx)	EpiXcan	0.997668	colon_sigmoid	0.999981
2987	ENSG00000132432	SEC61G	-0.485744	-0.0297292	0.627149	0.0724478	0.114899	2.40451e-07	2.14038e-06	5	6	6	A2	GI. colon, sigmoid (GTEx)	EpiXcan	0.997668	colon_sigmoid	0.999981
2988	ENSG00000214087	ARL16	0.485651	0.0218666	0.627214	0.403024	0.598507	9.84339e-40	1.86373e-37	26	32	32	A2	GI. colon, sigmoid (GTEx)	EpiXcan	0.997668	colon_sigmoid	0.999981
2989	ENSG00000106399	RPA3	0.484601	0.0196797	0.62796	0.168863	0.195083	4.84033e-10	6.28526e-09	63	77	77	A2	GI. colon, sigmoid (GTEx)	EpiXcan	0.997668	colon_sigmoid	0.999981
2990	ENSG00000125901	MRPS26	0.483974	0.0700166	0.628404	0.0174772	0.0933976	4.91244e-05	0.000298863	8	8	8	A2	GI. colon, sigmoid (GTEx)	EpiXcan	0.997668	colon_sigmoid	0.999981
2991	ENSG00000160321	ZNF208	0.483727	0.0433842	0.62858	0.0931115	0.0640032	0.000886245	0.00428326	47	62	62	A2	GI. colon, sigmoid (GTEx)	EpiXcan	0.997668	colon_sigmoid	0.999981
2992	ENSG00000112941	PAPD7	-0.483539	-0.0921338	0.628713	0.00603025	0.0202345	0.0662988	0.218568	4	5	5	A2	GI. colon, sigmoid (GTEx)	EpiXcan	0.997668	colon_sigmoid	0.999981
2993	ENSG00000163884	KLF15	-0.48252	-0.0619051	0.629437	0.0324344	0.0120158	0.150343	0.43468	11	12	12	A2	GI. colon, sigmoid (GTEx)	EpiXcan	0.997668	colon_sigmoid	0.999981
2994	ENSG00000162552	WNT4	0.482069	0.0091729	0.629757	0.0935527	0.0401777	0.00779568	0.0318534	40	47	47	A2	GI. colon, sigmoid (GTEx)	EpiXcan	0.997668	colon_sigmoid	0.999981
2995	ENSG00000153446	C16orf89	-0.482008	-0.104706	0.6298	0.0136361	0.0969626	2.36643e-05	0.000153004	1	1	1	A2	GI. colon, sigmoid (GTEx)	EpiXcan	0.997668	colon_sigmoid	0.999981
2996	ENSG00000124440	HIF3A	0.481974	0.0333927	0.629825	0.0404608	0.0220917	0.0519129	0.17667	21	29	29	A2	GI. colon, sigmoid (GTEx)	EpiXcan	0.997668	colon_sigmoid	0.999981
2997	ENSG00000157992	KRTCAP3	-0.481814	-0.0903866	0.629938	0.0266022	0.100605	2.3652e-05	0.000152995	9	9	9	A2	GI. colon, sigmoid (GTEx)	EpiXcan	0.997668	colon_sigmoid	0.999981
2998	ENSG00000141642	ELAC1	0.481702	0.0425771	0.630018	0.0904524	0.0402741	0.0088459	0.0357381	48	59	59	A2	GI. colon, sigmoid (GTEx)	EpiXcan	0.997668	colon_sigmoid	0.999981
2999	ENSG00000128731	HERC2	-0.481476	-0.0598079	0.630178	0.142266	0.0354846	0.0124124	0.0488976	72	95	95	A2	GI. colon, sigmoid (GTEx)	EpiXcan	0.997668	colon_sigmoid	0.999981
3000	ENSG00000272732	AC004982.1	0.481127	0.061165	0.630426	0.0359625	0.0592213	0.000994834	0.00475072	13	23	23	A2	GI. colon, sigmoid (GTEx)	EpiXcan	0.997668	colon_sigmoid	0.999981
3001	ENSG00000239415	AP001469.3	-0.48094	-0.0216451	0.630559	0.216236	0.225009	3.61201e-11	5.36101e-10	53	67	67	A2	GI. colon, sigmoid (GTEx)	EpiXcan	0.997668	colon_sigmoid	0.999981
3002	ENSG00000172466	ZNF24	0.480711	0.0607393	0.630722	0.0403876	0.025805	0.036578	0.129976	19	25	25	A2	GI. colon, sigmoid (GTEx)	EpiXcan	0.997668	colon_sigmoid	0.999981
3003	ENSG00000083544	TDRD3	0.480637	0.0204435	0.630774	0.0913158	0.0449296	0.00567989	0.0237981	48	53	53	A2	GI. colon, sigmoid (GTEx)	EpiXcan	0.997668	colon_sigmoid	0.999981
3004	ENSG00000136816	TOR1B	0.479946	0.0503104	0.631266	0.053014	0.0328682	0.016615	0.0636915	41	53	53	A2	GI. colon, sigmoid (GTEx)	EpiXcan	0.997668	colon_sigmoid	0.999981
3005	ENSG00000107290	SETX	-0.47963	-0.0444725	0.631491	0.0798234	0.219452	7.71602e-12	1.24263e-10	7	10	10	A2	GI. colon, sigmoid (GTEx)	EpiXcan	0.997668	colon_sigmoid	0.999981
3006	ENSG00000205959	AC105345.1	0.479476	0.037971	0.6316	0.0426448	0.122387	1.81919e-06	1.40356e-05	14	20	20	A2	GI. colon, sigmoid (GTEx)	EpiXcan	0.997668	colon_sigmoid	0.999981
3007	ENSG00000117682	DHDDS	0.479297	0.0900261	0.631727	0.0262257	0.0123037	0.145327	0.42297	13	17	17	A2	GI. colon, sigmoid (GTEx)	EpiXcan	0.997668	colon_sigmoid	0.999981
3008	ENSG00000125166	GOT2	0.479262	0.0307858	0.631753	0.0771487	0.0180254	0.0743641	0.24152	47	69	69	A2	GI. colon, sigmoid (GTEx)	EpiXcan	0.997668	colon_sigmoid	0.999981
3009	ENSG00000139719	VPS33A	0.479204	0.0262329	0.631794	0.0654758	0.0970836	2.38057e-05	0.000153848	14	16	16	A2	GI. colon, sigmoid (GTEx)	EpiXcan	0.997668	colon_sigmoid	0.999981
3010	ENSG00000177337	DLGAP1-AS1	0.478989	-0.0593351	0.631946	0.0165309	0.0146285	0.109678	0.335309	13	22	22	A2	GI. colon, sigmoid (GTEx)	EpiXcan	0.997668	colon_sigmoid	0.999981
3011	ENSG00000198182	ZNF607	0.478343	0.0195798	0.632406	0.151966	0.185162	7.27381e-10	9.27328e-09	36	43	43	A2	GI. colon, sigmoid (GTEx)	EpiXcan	0.997668	colon_sigmoid	0.999981
3012	ENSG00000216937	CCDC7	0.478289	0.0852905	0.632444	0.0240178	0.0167429	0.0926706	0.290992	12	16	16	A2	GI. colon, sigmoid (GTEx)	EpiXcan	0.997668	colon_sigmoid	0.999981
3013	ENSG00000055955	ITIH4	-0.478214	-0.0404176	0.632498	0.0868505	0.346461	3.54781e-18	1.0667e-16	37	46	46	A2	GI. colon, sigmoid (GTEx)	EpiXcan	0.997668	colon_sigmoid	0.999981
3014	ENSG00000169955	ZNF747	0.47764	0.119025	0.632906	0.0109787	0.0256934	0.0350571	0.12543	6	7	7	A2	GI. colon, sigmoid (GTEx)	EpiXcan	0.997668	colon_sigmoid	0.999981
3015	ENSG00000141569	TRIM65	0.477605	0.0642215	0.632931	0.0166741	0.132023	4.68036e-07	4.00345e-06	14	19	19	A2	GI. colon, sigmoid (GTEx)	EpiXcan	0.997668	colon_sigmoid	0.999981
3016	ENSG00000137700	SLC37A4	0.477548	0.0572011	0.632972	0.0324598	0.0627526	0.000824007	0.00401152	10	12	12	A2	GI. colon, sigmoid (GTEx)	EpiXcan	0.997668	colon_sigmoid	0.999981
3017	ENSG00000160294	MCM3AP	0.477443	0.0606416	0.633046	0.0324541	0.122352	1.67767e-06	1.30227e-05	16	20	20	A2	GI. colon, sigmoid (GTEx)	EpiXcan	0.997668	colon_sigmoid	0.999981
3018	ENSG00000114698	PLSCR4	0.477332	0.0890618	0.633126	0.0326362	0.0652549	0.000670863	0.00332644	36	40	40	A2	GI. colon, sigmoid (GTEx)	EpiXcan	0.997668	colon_sigmoid	0.999981
3019	ENSG00000183617	MRPL54	-0.476112	-0.0614898	0.633995	0.0377323	0.385677	5.27398e-23	2.34583e-21	3	5	5	A2	GI. colon, sigmoid (GTEx)	EpiXcan	0.997668	colon_sigmoid	0.999981
3020	ENSG00000175611	LINC00476	0.476088	0.0189527	0.634012	0.253347	0.397608	1.01374e-22	4.41102e-21	67	75	75	A2	GI. colon, sigmoid (GTEx)	EpiXcan	0.997668	colon_sigmoid	0.999981
3021	ENSG00000169991	IFFO2	0.475791	0.0513256	0.634223	0.0688603	0.0180687	0.0794791	0.255175	46	54	54	A2	GI. colon, sigmoid (GTEx)	EpiXcan	0.997668	colon_sigmoid	0.999981
3022	ENSG00000010626	LRRC23	0.475252	0.0289598	0.634607	0.14596	0.261435	4.09182e-13	7.54348e-12	16	22	22	A2	GI. colon, sigmoid (GTEx)	EpiXcan	0.997668	colon_sigmoid	0.999981
3023	ENSG00000272512	AL645608.8	-0.475133	-0.0260029	0.634692	0.283581	0.366294	8.26231e-20	2.79621e-18	20	27	27	A2	GI. colon, sigmoid (GTEx)	EpiXcan	0.997668	colon_sigmoid	0.999981
3024	ENSG00000135587	SMPD2	-0.474918	-0.208583	0.634845	0.0058163	0.0115101	0.165811	0.469138	9	13	13	A2	GI. colon, sigmoid (GTEx)	EpiXcan	0.997668	colon_sigmoid	0.999981
3025	ENSG00000159733	ZFYVE28	-0.474879	-0.0226572	0.634873	0.275364	0.265761	8.8271e-14	1.75029e-12	47	58	58	A2	GI. colon, sigmoid (GTEx)	EpiXcan	0.997668	colon_sigmoid	0.999981
3026	ENSG00000228782	MRPL45P2	-0.474866	-0.0487562	0.634883	0.036289	0.0655361	0.000514325	0.0026034	18	21	21	A2	GI. colon, sigmoid (GTEx)	EpiXcan	0.997668	colon_sigmoid	0.999981
3027	ENSG00000049323	LTBP1	0.474751	0.0852857	0.634965	0.0100596	0.0114863	0.163497	0.46381	9	11	11	A2	GI. colon, sigmoid (GTEx)	EpiXcan	0.997668	colon_sigmoid	0.999981
3028	ENSG00000196381	ZNF781	0.474193	0.0629973	0.635362	0.0185154	0.12819	1.33442e-06	1.05452e-05	6	8	8	A2	GI. colon, sigmoid (GTEx)	EpiXcan	0.997668	colon_sigmoid	0.999981
3029	ENSG00000170412	GPRC5C	-0.474185	-0.0339792	0.635368	0.0611495	0.0549427	0.00176794	0.00805025	30	34	34	A2	GI. colon, sigmoid (GTEx)	EpiXcan	0.997668	colon_sigmoid	0.999981
3030	ENSG00000145979	TBC1D7	0.473778	0.0323247	0.635658	0.0944983	0.160743	3.30105e-08	3.36371e-07	24	25	25	A2	GI. colon, sigmoid (GTEx)	EpiXcan	0.997668	colon_sigmoid	0.999981
3031	ENSG00000133112	TPT1	-0.47336	-0.0918601	0.635957	0.03821	0.0246476	0.0357364	0.127373	17	19	19	A2	GI. colon, sigmoid (GTEx)	EpiXcan	0.997668	colon_sigmoid	0.999981
3032	ENSG00000182362	YBEY	0.472349	0.0117311	0.636678	0.220095	0.429762	1.64581e-25	9.77096e-24	58	79	79	A2	GI. colon, sigmoid (GTEx)	EpiXcan	0.997668	colon_sigmoid	0.999981
3033	ENSG00000085382	HACE1	-0.472346	-0.113844	0.63668	0.0103297	0.0501766	0.00308884	0.0135158	17	20	20	A2	GI. colon, sigmoid (GTEx)	EpiXcan	0.997668	colon_sigmoid	0.999981
3034	ENSG00000128335	APOL2	-0.471754	-0.153599	0.637102	0.00428058	0.0196537	0.0645215	0.213462	3	3	3	A2	GI. colon, sigmoid (GTEx)	EpiXcan	0.997668	colon_sigmoid	0.999981
3035	ENSG00000121005	CRISPLD1	-0.471731	-0.24831	0.637119	0.00132664	0.0338845	0.0165742	0.0635698	2	3	3	A2	GI. colon, sigmoid (GTEx)	EpiXcan	0.997668	colon_sigmoid	0.999981
3036	ENSG00000163041	H3F3A	0.471621	0.0297964	0.637197	0.0872835	0.333291	1.26558e-17	3.61141e-16	19	24	24	A2	GI. colon, sigmoid (GTEx)	EpiXcan	0.997668	colon_sigmoid	0.999981
3037	ENSG00000111674	ENO2	-0.471487	-0.195456	0.637293	0.00361611	0.033603	0.0162333	0.0623819	2	3	3	A2	GI. colon, sigmoid (GTEx)	EpiXcan	0.997668	colon_sigmoid	0.999981
3038	ENSG00000166831	RBPMS2	0.470716	0.12106	0.637843	0.020254	0.0175166	0.0792935	0.254728	19	23	23	A2	GI. colon, sigmoid (GTEx)	EpiXcan	0.997668	colon_sigmoid	0.999981
3039	ENSG00000169629	RGPD8	0.469764	0.0240445	0.638523	0.180434	0.421472	2.65717e-24	1.37379e-22	18	22	22	A2	GI. colon, sigmoid (GTEx)	EpiXcan	0.997668	colon_sigmoid	0.999981
3040	ENSG00000163512	AZI2	0.469568	0.160173	0.638664	0.0141014	0.051197	0.00305446	0.0133779	6	11	11	A2	GI. colon, sigmoid (GTEx)	EpiXcan	0.997668	colon_sigmoid	0.999981
3041	ENSG00000068903	SIRT2	-0.469386	-0.0539787	0.638794	0.0598952	0.0116946	0.162964	0.462555	26	30	30	A2	GI. colon, sigmoid (GTEx)	EpiXcan	0.997668	colon_sigmoid	0.999981
3042	ENSG00000188735	TMEM120B	0.469308	0.0284548	0.63885	0.0491266	0.0450202	0.00413578	0.0177641	31	40	40	A2	GI. colon, sigmoid (GTEx)	EpiXcan	0.997668	colon_sigmoid	0.999981
3043	ENSG00000160828	STAG3L2	0.469141	0.0498706	0.638969	0.0571391	0.411635	6.93715e-23	3.07086e-21	21	27	27	A2	GI. colon, sigmoid (GTEx)	EpiXcan	0.997668	colon_sigmoid	0.999981
3044	ENSG00000130270	ATP8B3	0.468879	0.0579424	0.639156	0.0374592	0.19905	7.60066e-10	9.6636e-09	25	36	36	A2	GI. colon, sigmoid (GTEx)	EpiXcan	0.997668	colon_sigmoid	0.999981
3045	ENSG00000253540	FAM86HP	0.468703	0.0580763	0.639282	0.0343709	0.159159	4.72625e-08	4.68977e-07	19	25	25	A2	GI. colon, sigmoid (GTEx)	EpiXcan	0.997668	colon_sigmoid	0.999981
3046	ENSG00000088340	FER1L4	0.468614	0.0426266	0.639345	0.0667523	0.14286	1.05192e-07	9.90486e-07	19	21	21	A2	GI. colon, sigmoid (GTEx)	EpiXcan	0.997668	colon_sigmoid	0.999981
3047	ENSG00000100422	CERK	-0.468108	-0.04179	0.639708	0.0868936	0.100455	1.04076e-05	7.1446e-05	6	6	6	A2	GI. colon, sigmoid (GTEx)	EpiXcan	0.997668	colon_sigmoid	0.999981
3048	ENSG00000151632	AKR1C2	-0.468107	-0.0419029	0.639708	0.0791761	0.229381	8.37429e-12	1.34401e-10	24	36	36	A2	GI. colon, sigmoid (GTEx)	EpiXcan	0.997668	colon_sigmoid	0.999981
3049	ENSG00000249915	PDCD6	0.46806	0.103143	0.639742	0.0130523	0.0864208	9.3671e-05	0.000543166	3	5	5	A2	GI. colon, sigmoid (GTEx)	EpiXcan	0.997668	colon_sigmoid	0.999981
3050	ENSG00000180616	SSTR2	-0.467878	-0.170963	0.639872	0.00577812	0.0172074	0.0821429	0.262823	4	6	6	A2	GI. colon, sigmoid (GTEx)	EpiXcan	0.997668	colon_sigmoid	0.999981
3051	ENSG00000160226	C21orf2	-0.467754	-0.0369117	0.639961	0.140409	0.404424	1.43419e-23	6.78867e-22	15	19	19	A2	GI. colon, sigmoid (GTEx)	EpiXcan	0.997668	colon_sigmoid	0.999981
3052	ENSG00000082397	EPB41L3	0.467402	0.0335968	0.640212	0.207978	0.392947	3.65329e-21	1.39093e-19	33	42	42	A2	GI. colon, sigmoid (GTEx)	EpiXcan	0.997668	colon_sigmoid	0.999981
3053	ENSG00000165699	TSC1	0.467054	0.053588	0.640461	0.0260324	0.087818	8.14035e-05	0.000478416	9	9	9	A2	GI. colon, sigmoid (GTEx)	EpiXcan	0.997668	colon_sigmoid	0.999981
3054	ENSG00000262877	AC110285.2	0.466164	0.0314007	0.641098	0.240188	0.552729	4.81592e-35	6.36564e-33	11	13	13	A2	GI. colon, sigmoid (GTEx)	EpiXcan	0.997668	colon_sigmoid	0.999981
3055	ENSG00000267199	AP001029.2	-0.466097	-0.0337397	0.641146	0.152798	0.456994	6.6008e-26	4.03859e-24	20	24	24	A2	GI. colon, sigmoid (GTEx)	EpiXcan	0.997668	colon_sigmoid	0.999981
3056	ENSG00000198677	TTC37	0.465921	0.0312863	0.641272	0.0598775	0.105415	1.25478e-05	8.54263e-05	32	36	36	A2	GI. colon, sigmoid (GTEx)	EpiXcan	0.997668	colon_sigmoid	0.999981
3057	ENSG00000129484	PARP2	-0.465867	-0.120905	0.641311	0.0122527	0.0643422	0.000750038	0.00367826	16	20	20	A2	GI. colon, sigmoid (GTEx)	EpiXcan	0.997668	colon_sigmoid	0.999981
3058	ENSG00000121289	CEP89	0.464598	0.0467843	0.642219	0.0859375	0.0624158	0.000723444	0.00356405	41	52	52	A2	GI. colon, sigmoid (GTEx)	EpiXcan	0.997668	colon_sigmoid	0.999981
3059	ENSG00000182512	GLRX5	0.464543	0.0441091	0.642259	0.070915	0.177739	5.5367e-09	6.28644e-08	17	21	21	A2	GI. colon, sigmoid (GTEx)	EpiXcan	0.997668	colon_sigmoid	0.999981
3060	ENSG00000145390	USP53	0.464261	0.0139803	0.642461	0.0380999	0.0259433	0.035395	0.126466	21	21	21	A2	GI. colon, sigmoid (GTEx)	EpiXcan	0.997668	colon_sigmoid	0.999981
3061	ENSG00000159885	ZNF222	0.464106	0.0481502	0.642572	0.0527444	0.102255	8.9773e-06	6.21755e-05	40	59	59	A2	GI. colon, sigmoid (GTEx)	EpiXcan	0.997668	colon_sigmoid	0.999981
3062	ENSG00000260872	RP11-680G24.5	0.46352	0.0500309	0.642992	0.0774724	0.0169312	0.0792793	0.254728	23	24	24	A2	GI. colon, sigmoid (GTEx)	EpiXcan	0.997668	colon_sigmoid	0.999981
3063	ENSG00000006747	SCIN	0.463342	0.0424688	0.643119	0.0485689	0.0954452	2.4819e-05	0.000160027	3	3	3	A2	GI. colon, sigmoid (GTEx)	EpiXcan	0.997668	colon_sigmoid	0.999981
3064	ENSG00000175352	NRIP3	0.463307	0.0434201	0.643145	0.0640836	0.0340655	0.0164061	0.062977	33	40	40	A2	GI. colon, sigmoid (GTEx)	EpiXcan	0.997668	colon_sigmoid	0.999981
3065	ENSG00000137221	TJAP1	-0.463306	-0.0820248	0.643145	0.0222699	0.0503473	0.00287866	0.0126356	17	24	24	A2	GI. colon, sigmoid (GTEx)	EpiXcan	0.997668	colon_sigmoid	0.999981
3066	ENSG00000263004	AC007114.1	0.462695	0.0879638	0.643583	0.0240691	0.0937453	3.31897e-05	0.000208717	8	10	10	A2	GI. colon, sigmoid (GTEx)	EpiXcan	0.997668	colon_sigmoid	0.999981
3067	ENSG00000138758	SEPT11	0.462422	0.0597633	0.643779	0.0256169	0.0133511	0.132715	0.392742	14	15	15	A2	GI. colon, sigmoid (GTEx)	EpiXcan	0.997668	colon_sigmoid	0.999981
3068	ENSG00000177990	DPY19L2	-0.462	-0.0250842	0.644081	0.138346	0.39344	2.79966e-21	1.08659e-19	14	19	19	A2	GI. colon, sigmoid (GTEx)	EpiXcan	0.997668	colon_sigmoid	0.999981
3069	ENSG00000095787	WAC	0.461962	0.0423625	0.644109	0.0689472	0.123376	2.44329e-06	1.84843e-05	24	27	27	A2	GI. colon, sigmoid (GTEx)	EpiXcan	0.997668	colon_sigmoid	0.999981
3070	ENSG00000134262	AP4B1	0.461924	0.101057	0.644136	0.00623852	0.0702803	0.000477622	0.00242814	5	8	8	A2	GI. colon, sigmoid (GTEx)	EpiXcan	0.997668	colon_sigmoid	0.999981
3071	ENSG00000148082	SHC3	-0.461669	-0.232408	0.644319	0.0047153	0.0305355	0.0218378	0.0819853	7	10	10	A2	GI. colon, sigmoid (GTEx)	EpiXcan	0.997668	colon_sigmoid	0.999981
3072	ENSG00000020922	MRE11	0.460815	0.0126837	0.644932	0.452813	0.564533	9.48658e-39	1.70406e-36	26	30	30	A2	GI. colon, sigmoid (GTEx)	EpiXcan	0.997668	colon_sigmoid	0.999981
3073	ENSG00000140740	UQCRC2	-0.460696	-0.0876072	0.645017	0.0245502	0.0422521	0.00654837	0.027193	13	15	15	A2	GI. colon, sigmoid (GTEx)	EpiXcan	0.997668	colon_sigmoid	0.999981
3074	ENSG00000111678	C12orf57	-0.460441	-0.142238	0.6452	0.00652682	0.0636243	0.000648589	0.00322362	1	2	2	A2	GI. colon, sigmoid (GTEx)	EpiXcan	0.997668	colon_sigmoid	0.999981
3075	ENSG00000178397	FAM220A	-0.460438	-0.0125712	0.645202	0.135153	0.0554983	0.00185976	0.00842724	55	82	82	A2	GI. colon, sigmoid (GTEx)	EpiXcan	0.997668	colon_sigmoid	0.999981
3076	ENSG00000078618	NRDC	0.458963	0.0165297	0.64626	0.0983577	0.0595614	0.000624763	0.00312069	31	36	36	A2	GI. colon, sigmoid (GTEx)	EpiXcan	0.997668	colon_sigmoid	0.999981
3077	ENSG00000092036	HAUS4	-0.458899	-0.0255049	0.646307	0.118808	0.378891	4.20847e-21	1.58508e-19	46	58	58	A2	GI. colon, sigmoid (GTEx)	EpiXcan	0.997668	colon_sigmoid	0.999981
3078	ENSG00000123453	SARDH	-0.458766	-0.0322951	0.646402	0.206748	0.416454	2.19147e-23	1.02691e-21	27	30	30	A2	GI. colon, sigmoid (GTEx)	EpiXcan	0.997668	colon_sigmoid	0.999981
3079	ENSG00000107771	CCSER2	-0.45844	-0.0689361	0.646636	0.0592882	0.0833094	8.58593e-05	0.000502496	71	86	86	A2	GI. colon, sigmoid (GTEx)	EpiXcan	0.997668	colon_sigmoid	0.999981
3080	ENSG00000124532	MRS2	0.458329	0.0318674	0.646716	0.0975311	0.225107	2.34864e-11	3.57294e-10	25	31	31	A2	GI. colon, sigmoid (GTEx)	EpiXcan	0.997668	colon_sigmoid	0.999981
3081	ENSG00000189223	PAX8-AS1	0.457905	0.0255247	0.647021	0.131443	0.379933	1.87483e-20	6.65018e-19	17	24	24	A2	GI. colon, sigmoid (GTEx)	EpiXcan	0.997668	colon_sigmoid	0.999981
3082	ENSG00000130956	HABP4	0.457421	0.0127155	0.647369	0.163752	0.161499	3.25105e-08	3.31759e-07	37	41	41	A2	GI. colon, sigmoid (GTEx)	EpiXcan	0.997668	colon_sigmoid	0.999981
3083	ENSG00000165912	PACSIN3	-0.457341	-0.0365542	0.647426	0.0436207	0.0784287	0.000107307	0.000613926	13	15	15	A2	GI. colon, sigmoid (GTEx)	EpiXcan	0.997668	colon_sigmoid	0.999981
3084	ENSG00000125618	PAX8	0.456626	0.0330298	0.64794	0.0750351	0.267317	6.35932e-14	1.28572e-12	4	5	5	A2	GI. colon, sigmoid (GTEx)	EpiXcan	0.997668	colon_sigmoid	0.999981
3085	ENSG00000106785	TRIM14	-0.456584	-0.02403	0.64797	0.0322265	0.061252	0.0010791	0.00512169	11	13	13	A2	GI. colon, sigmoid (GTEx)	EpiXcan	0.997668	colon_sigmoid	0.999981
3086	ENSG00000179403	VWA1	-0.456564	-0.106355	0.647984	0.0122181	0.0131238	0.122393	0.367361	7	10	10	A2	GI. colon, sigmoid (GTEx)	EpiXcan	0.997668	colon_sigmoid	0.999981
3087	ENSG00000113716	HMGXB3	-0.45555	-0.0571943	0.648714	0.0415203	0.124366	2.06931e-06	1.58087e-05	5	6	6	A2	GI. colon, sigmoid (GTEx)	EpiXcan	0.997668	colon_sigmoid	0.999981
3088	ENSG00000134324	LPIN1	0.455549	0.0381986	0.648715	0.0776462	0.183072	1.72779e-09	2.10689e-08	9	12	12	A2	GI. colon, sigmoid (GTEx)	EpiXcan	0.997668	colon_sigmoid	0.999981
3089	ENSG00000169282	KCNAB1	-0.455527	-0.0640711	0.64873	0.0617861	0.0281225	0.0235819	0.0880143	41	48	48	A2	GI. colon, sigmoid (GTEx)	EpiXcan	0.997668	colon_sigmoid	0.999981
3090	ENSG00000152601	MBNL1	-0.455361	-0.0597378	0.64885	0.0313774	0.0877954	8.4445e-05	0.000495046	4	5	5	A2	GI. colon, sigmoid (GTEx)	EpiXcan	0.997668	colon_sigmoid	0.999981
3091	ENSG00000120008	WDR11	-0.454779	-0.0256926	0.649268	0.107683	0.196904	9.8067e-11	1.3851e-09	48	56	56	A2	GI. colon, sigmoid (GTEx)	EpiXcan	0.997668	colon_sigmoid	0.999981
3092	ENSG00000128989	ARPP19	-0.454683	-0.0462627	0.649337	0.0614357	0.215473	2.20053e-11	3.3659e-10	12	15	15	A2	GI. colon, sigmoid (GTEx)	EpiXcan	0.997668	colon_sigmoid	0.999981
3093	ENSG00000213614	HEXA	0.453801	0.0927236	0.649972	0.0391525	0.0404449	0.00855007	0.0347031	34	48	48	A2	GI. colon, sigmoid (GTEx)	EpiXcan	0.997668	colon_sigmoid	0.999981
3094	ENSG00000171469	ZNF561	-0.453391	-0.037326	0.650267	0.084493	0.14407	2.24744e-07	2.01465e-06	22	29	29	A2	GI. colon, sigmoid (GTEx)	EpiXcan	0.997668	colon_sigmoid	0.999981
3095	ENSG00000163848	ZNF148	-0.453344	-0.047837	0.650301	0.0265921	0.0620998	0.000975036	0.00466094	31	48	48	A2	GI. colon, sigmoid (GTEx)	EpiXcan	0.997668	colon_sigmoid	0.999981
3096	ENSG00000270015	AC087481.3	-0.453214	-0.04079	0.650395	0.0256561	0.0828347	0.000139056	0.000777772	10	13	13	A2	GI. colon, sigmoid (GTEx)	EpiXcan	0.997668	colon_sigmoid	0.999981
3097	ENSG00000157617	C2CD2	0.452214	0.0313987	0.651115	0.108375	0.0398345	0.00807819	0.0329117	48	59	59	A2	GI. colon, sigmoid (GTEx)	EpiXcan	0.997668	colon_sigmoid	0.999981
3098	ENSG00000154874	CCDC144B	0.451296	0.0284031	0.651776	0.056544	0.197638	1.59886e-10	2.20271e-09	28	40	40	A2	GI. colon, sigmoid (GTEx)	EpiXcan	0.997668	colon_sigmoid	0.999981
3099	ENSG00000123609	NMI	-0.451212	-0.0666396	0.651836	0.0265298	0.101404	1.09539e-05	7.49757e-05	7	10	10	A2	GI. colon, sigmoid (GTEx)	EpiXcan	0.997668	colon_sigmoid	0.999981
3100	ENSG00000158270	COLEC12	-0.451196	-0.0226931	0.651848	0.0484123	0.0171998	0.0890027	0.281494	23	34	34	A2	GI. colon, sigmoid (GTEx)	EpiXcan	0.997668	colon_sigmoid	0.999981
3101	ENSG00000151917	BEND6	0.45071	0.026393	0.652199	0.120674	0.214977	5.05296e-11	7.37468e-10	12	13	13	A2	GI. colon, sigmoid (GTEx)	EpiXcan	0.997668	colon_sigmoid	0.999981
3102	ENSG00000085563	ABCB1	0.450479	0.114251	0.652365	0.0050455	0.0110596	0.16592	0.469222	3	3	3	A2	GI. colon, sigmoid (GTEx)	EpiXcan	0.997668	colon_sigmoid	0.999981
3103	ENSG00000162775	RBM15	-0.450015	-0.0688782	0.6527	0.0208314	0.0205074	0.0597051	0.199649	10	11	11	A2	GI. colon, sigmoid (GTEx)	EpiXcan	0.997668	colon_sigmoid	0.999981
3104	ENSG00000168291	PDHB	-0.449086	-0.0261238	0.65337	0.0830077	0.125908	1.48574e-06	1.16751e-05	41	50	50	A2	GI. colon, sigmoid (GTEx)	EpiXcan	0.997668	colon_sigmoid	0.999981
3105	ENSG00000204536	CCHCR1	0.449073	0.0199783	0.653379	0.201503	0.278619	1.74594e-14	3.66204e-13	55	70	70	A2	GI. colon, sigmoid (GTEx)	EpiXcan	0.997668	colon_sigmoid	0.999981
3106	ENSG00000109819	PPARGC1A	0.4486	0.167259	0.65372	0.0111432	0.0181411	0.0784747	0.252703	7	10	10	A2	GI. colon, sigmoid (GTEx)	EpiXcan	0.997668	colon_sigmoid	0.999981
3107	ENSG00000204920	ZNF155	-0.448579	-0.0157177	0.653735	0.280735	0.422449	7.58119e-24	3.71399e-22	41	54	54	A2	GI. colon, sigmoid (GTEx)	EpiXcan	0.997668	colon_sigmoid	0.999981
3108	ENSG00000197816	CCDC180	-0.448096	-0.0642576	0.654084	0.019542	0.067765	0.000549866	0.00277328	7	11	11	A2	GI. colon, sigmoid (GTEx)	EpiXcan	0.997668	colon_sigmoid	0.999981
3109	ENSG00000067533	RRP15	0.448057	0.061609	0.654112	0.040979	0.169472	1.92605e-08	2.02902e-07	4	5	5	A2	GI. colon, sigmoid (GTEx)	EpiXcan	0.997668	colon_sigmoid	0.999981
3110	ENSG00000101443	WFDC2	-0.447874	-0.0587953	0.654244	0.0234485	0.101576	2.17765e-05	0.000141912	5	6	6	A2	GI. colon, sigmoid (GTEx)	EpiXcan	0.997668	colon_sigmoid	0.999981
3111	ENSG00000205659	LIN52	0.447476	0.0417893	0.654531	0.113349	0.0118635	0.148067	0.429059	52	64	64	A2	GI. colon, sigmoid (GTEx)	EpiXcan	0.997668	colon_sigmoid	0.999981
3112	ENSG00000224597	SVIL-AS1	0.447161	0.0215238	0.654759	0.166003	0.418909	3.35607e-24	1.69754e-22	48	67	67	A2	GI. colon, sigmoid (GTEx)	EpiXcan	0.997668	colon_sigmoid	0.999981
3113	ENSG00000228716	DHFR	-0.447142	-0.0189708	0.654772	0.283927	0.514207	1.68887e-31	1.54658e-29	51	59	59	A2	GI. colon, sigmoid (GTEx)	EpiXcan	0.997668	colon_sigmoid	0.999981
3114	ENSG00000160695	VPS11	-0.446927	-0.119329	0.654927	0.0231954	0.0243734	0.0407403	0.142632	12	13	13	A2	GI. colon, sigmoid (GTEx)	EpiXcan	0.997668	colon_sigmoid	0.999981
3115	ENSG00000215424	MCM3AP-AS1	-0.446709	-0.0510682	0.655085	0.029975	0.0424029	0.00528539	0.022245	14	15	15	A2	GI. colon, sigmoid (GTEx)	EpiXcan	0.997668	colon_sigmoid	0.999981
3116	ENSG00000130518	KIAA1683	0.4466	0.018429	0.655164	0.137344	0.267626	2.96121e-14	6.10141e-13	27	34	34	A2	GI. colon, sigmoid (GTEx)	EpiXcan	0.997668	colon_sigmoid	0.999981
3117	ENSG00000073350	LLGL2	-0.446357	-0.0575469	0.655339	0.0265837	0.0842328	8.76133e-05	0.000512547	18	23	23	A2	GI. colon, sigmoid (GTEx)	EpiXcan	0.997668	colon_sigmoid	0.999981
3118	ENSG00000160218	TRAPPC10	0.446107	0.0340424	0.65552	0.162676	0.0812648	0.000143905	0.00080425	72	120	120	A2	GI. colon, sigmoid (GTEx)	EpiXcan	0.997668	colon_sigmoid	0.999981
3119	ENSG00000079931	MOXD1	-0.445694	-0.056424	0.655818	0.0323661	0.0254688	0.0357809	0.127467	37	40	40	A2	GI. colon, sigmoid (GTEx)	EpiXcan	0.997668	colon_sigmoid	0.999981
3120	ENSG00000111696	NT5DC3	-0.445598	-0.0454437	0.655888	0.0350311	0.0353817	0.0135416	0.0528944	35	41	41	A2	GI. colon, sigmoid (GTEx)	EpiXcan	0.997668	colon_sigmoid	0.999981
3121	ENSG00000103227	LMF1	0.445285	0.0736309	0.656114	0.0370186	0.0609376	0.000776045	0.00380048	10	16	16	A2	GI. colon, sigmoid (GTEx)	EpiXcan	0.997668	colon_sigmoid	0.999981
3122	ENSG00000136514	RTP4	-0.445285	-0.0355046	0.656114	0.0448333	0.0496323	0.00272338	0.0120181	22	27	27	A2	GI. colon, sigmoid (GTEx)	EpiXcan	0.997668	colon_sigmoid	0.999981
3123	ENSG00000170385	SLC30A1	0.445258	0.086238	0.656134	0.00753171	0.016474	0.0920403	0.289272	4	5	5	A2	GI. colon, sigmoid (GTEx)	EpiXcan	0.997668	colon_sigmoid	0.999981
3124	ENSG00000139190	VAMP1	-0.444573	-0.0463837	0.656628	0.0444688	0.222081	3.18876e-11	4.76308e-10	12	14	14	A2	GI. colon, sigmoid (GTEx)	EpiXcan	0.997668	colon_sigmoid	0.999981
3125	ENSG00000081052	COL4A4	-0.444429	-0.012426	0.656733	0.0443884	0.0201451	0.0647932	0.21426	37	42	42	A2	GI. colon, sigmoid (GTEx)	EpiXcan	0.997668	colon_sigmoid	0.999981
3126	ENSG00000168297	PXK	0.44402	0.0881977	0.657028	0.0368282	0.0895356	6.63614e-05	0.000395824	16	18	18	A2	GI. colon, sigmoid (GTEx)	EpiXcan	0.997668	colon_sigmoid	0.999981
3127	ENSG00000117335	CD46	-0.443861	-0.0194674	0.657143	0.131045	0.179957	6.55925e-09	7.34038e-08	27	30	30	A2	GI. colon, sigmoid (GTEx)	EpiXcan	0.997668	colon_sigmoid	0.999981
3128	ENSG00000106400	ZNHIT1	-0.443389	-0.0621019	0.657485	0.0277455	0.15968	3.65237e-08	3.69216e-07	13	17	17	A2	GI. colon, sigmoid (GTEx)	EpiXcan	0.997668	colon_sigmoid	0.999981
3129	ENSG00000118369	USP35	0.442471	0.0728574	0.658148	0.0201112	0.0180951	0.076452	0.247155	8	8	8	A2	GI. colon, sigmoid (GTEx)	EpiXcan	0.997668	colon_sigmoid	0.999981
3130	ENSG00000110900	TSPAN11	0.442456	0.111108	0.658159	0.00256452	0.0140757	0.12204	0.366618	7	9	9	A2	GI. colon, sigmoid (GTEx)	EpiXcan	0.997668	colon_sigmoid	0.999981
3131	ENSG00000185483	ROR1	0.442069	0.0325591	0.658439	0.0619034	0.0140487	0.119902	0.36097	29	33	33	A2	GI. colon, sigmoid (GTEx)	EpiXcan	0.997668	colon_sigmoid	0.999981
3132	ENSG00000164647	STEAP1	0.441989	0.0464555	0.658497	0.0242352	0.0228636	0.0499969	0.170689	26	35	35	A2	GI. colon, sigmoid (GTEx)	EpiXcan	0.997668	colon_sigmoid	0.999981
3133	ENSG00000119979	FAM45A	0.441821	0.0970267	0.658619	0.0132553	0.0618636	0.00084347	0.00409631	6	8	8	A2	GI. colon, sigmoid (GTEx)	EpiXcan	0.997668	colon_sigmoid	0.999981
3134	ENSG00000172932	ANKRD13D	-0.441598	-0.0186102	0.65878	0.0870575	0.100933	1.61865e-05	0.000108201	26	30	30	A2	GI. colon, sigmoid (GTEx)	EpiXcan	0.997668	colon_sigmoid	0.999981
3135	ENSG00000083807	SLC27A5	-0.441353	-0.260018	0.658957	0.00389332	0.0113825	0.157096	0.449933	3	4	4	A2	GI. colon, sigmoid (GTEx)	EpiXcan	0.997668	colon_sigmoid	0.999981
3136	ENSG00000175110	MRPS22	-0.441205	-0.0380931	0.659064	0.022372	0.0226711	0.0448646	0.155171	13	15	15	A2	GI. colon, sigmoid (GTEx)	EpiXcan	0.997668	colon_sigmoid	0.999981
3137	ENSG00000189171	S100A13	-0.441188	-0.030569	0.659077	0.132504	0.391929	1.83349e-21	7.15571e-20	11	13	13	A2	GI. colon, sigmoid (GTEx)	EpiXcan	0.997668	colon_sigmoid	0.999981
3138	ENSG00000242193	AL359075.1	-0.44115	-0.0216259	0.659104	0.0694598	0.0363517	0.00923547	0.0372583	35	41	41	A2	GI. colon, sigmoid (GTEx)	EpiXcan	0.997668	colon_sigmoid	0.999981
3139	ENSG00000164346	NSA2	0.440944	0.011062	0.659254	0.519266	0.550477	5.44117e-36	7.7792e-34	85	97	97	A2	GI. colon, sigmoid (GTEx)	EpiXcan	0.997668	colon_sigmoid	0.999981
3140	ENSG00000166341	DCHS1	-0.440662	-0.0251972	0.659458	0.124855	0.0715527	0.000370527	0.00192276	66	83	83	A2	GI. colon, sigmoid (GTEx)	EpiXcan	0.997668	colon_sigmoid	0.999981
3141	ENSG00000137804	NUSAP1	0.440494	0.0764687	0.659579	0.0117671	0.0400034	0.00869016	0.0352308	5	7	7	A2	GI. colon, sigmoid (GTEx)	EpiXcan	0.997668	colon_sigmoid	0.999981
3142	ENSG00000206344	HCG27	-0.440468	-0.00782561	0.659598	0.126559	0.272343	3.24902e-14	6.68459e-13	41	60	60	A2	GI. colon, sigmoid (GTEx)	EpiXcan	0.997668	colon_sigmoid	0.999981
3143	ENSG00000055732	MCOLN3	-0.439679	-0.0691834	0.660169	0.0145361	0.022596	0.0493371	0.168641	3	3	3	A2	GI. colon, sigmoid (GTEx)	EpiXcan	0.997668	colon_sigmoid	0.999981
3144	ENSG00000136718	IMP4	0.439333	0.0801429	0.66042	0.0474693	0.0401215	0.00816589	0.0332594	13	15	15	A2	GI. colon, sigmoid (GTEx)	EpiXcan	0.997668	colon_sigmoid	0.999981
3145	ENSG00000120889	TNFRSF10B	0.438791	0.124458	0.660813	0.00559175	0.0573987	0.00157396	0.00724941	2	2	2	A2	GI. colon, sigmoid (GTEx)	EpiXcan	0.997668	colon_sigmoid	0.999981
3146	ENSG00000183828	NUDT14	0.438346	0.109571	0.661135	0.0109851	0.0138366	0.123416	0.370037	6	11	11	A2	GI. colon, sigmoid (GTEx)	EpiXcan	0.997668	colon_sigmoid	0.999981
3147	ENSG00000184898	RBM43	0.438188	0.0667714	0.66125	0.0155983	0.065018	0.0007448	0.00365641	7	10	10	A2	GI. colon, sigmoid (GTEx)	EpiXcan	0.997668	colon_sigmoid	0.999981
3148	ENSG00000014919	COX15	-0.438172	-0.102739	0.661262	0.0117758	0.0166398	0.0934113	0.29299	6	6	6	A2	GI. colon, sigmoid (GTEx)	EpiXcan	0.997668	colon_sigmoid	0.999981
3149	ENSG00000128159	TUBGCP6	0.438038	0.213195	0.661359	0.0133469	0.011662	0.159063	0.453711	9	10	10	A2	GI. colon, sigmoid (GTEx)	EpiXcan	0.997668	colon_sigmoid	0.999981
3150	ENSG00000162585	FAAP20	-0.437003	-0.0274706	0.662109	0.111026	0.25693	1.28707e-13	2.50808e-12	23	30	30	A2	GI. colon, sigmoid (GTEx)	EpiXcan	0.997668	colon_sigmoid	0.999981
3151	ENSG00000272655	POLR2J4	0.43697	0.0240218	0.662133	0.091366	0.118918	3.78911e-06	2.79564e-05	33	38	38	A2	GI. colon, sigmoid (GTEx)	EpiXcan	0.997668	colon_sigmoid	0.999981
3152	ENSG00000214135	AC132008.2	0.436628	0.0240094	0.662381	0.139082	0.222074	3.48819e-12	5.86008e-11	14	18	18	A2	GI. colon, sigmoid (GTEx)	EpiXcan	0.997668	colon_sigmoid	0.999981
3153	ENSG00000234072	AC074117.1	-0.43573	-0.124705	0.663033	0.00509286	0.0891629	6.99192e-05	0.000415453	6	9	9	A2	GI. colon, sigmoid (GTEx)	EpiXcan	0.997668	colon_sigmoid	0.999981
3154	ENSG00000204525	HLA-C	0.435634	0.0245093	0.663102	0.132653	0.561833	1.12203e-37	1.9651e-35	69	87	87	A2	GI. colon, sigmoid (GTEx)	EpiXcan	0.997668	colon_sigmoid	0.999981
3155	ENSG00000197245	FAM110D	0.43477	0.0668124	0.663729	0.0465981	0.069796	0.000389549	0.00201253	13	15	15	A2	GI. colon, sigmoid (GTEx)	EpiXcan	0.997668	colon_sigmoid	0.999981
3156	ENSG00000119900	OGFRL1	-0.434464	-0.0362023	0.663952	0.185335	0.133546	5.19918e-07	4.40155e-06	77	93	93	A2	GI. colon, sigmoid (GTEx)	EpiXcan	0.997668	colon_sigmoid	0.999981
3157	ENSG00000105499	PLA2G4C	0.434128	0.0474102	0.664195	0.0744373	0.101805	1.86853e-05	0.00012349	33	42	42	A2	GI. colon, sigmoid (GTEx)	EpiXcan	0.997668	colon_sigmoid	0.999981
3158	ENSG00000122547	EEPD1	0.43384	0.0281037	0.664405	0.09406	0.113787	2.83812e-06	2.1356e-05	54	66	66	A2	GI. colon, sigmoid (GTEx)	EpiXcan	0.997668	colon_sigmoid	0.999981
3159	ENSG00000145362	ANK2	0.43348	0.250151	0.664666	0.00297769	0.0262704	0.034364	0.123202	2	3	3	A2	GI. colon, sigmoid (GTEx)	EpiXcan	0.997668	colon_sigmoid	0.999981
3160	ENSG00000120262	CCDC170	-0.433476	-2.85509	0.664669	2.59265e-05	0.0418962	0.00632209	0.0263236	2	3	3	A2	GI. colon, sigmoid (GTEx)	EpiXcan	0.997668	colon_sigmoid	0.999981
3161	ENSG00000100181	TPTEP1	0.433343	0.185893	0.664766	0.00362332	0.16202	2.65289e-08	2.7472e-07	6	12	12	A2	GI. colon, sigmoid (GTEx)	EpiXcan	0.997668	colon_sigmoid	0.999981
3162	ENSG00000140367	UBE2Q2	-0.433288	-0.10586	0.664805	0.00740223	0.0254576	0.0365461	0.129895	2	2	2	A2	GI. colon, sigmoid (GTEx)	EpiXcan	0.997668	colon_sigmoid	0.999981
3163	ENSG00000172123	SLFN12	0.433287	0.0162034	0.664806	0.11714	0.197277	1.64201e-10	2.25551e-09	23	26	26	A2	GI. colon, sigmoid (GTEx)	EpiXcan	0.997668	colon_sigmoid	0.999981
3164	ENSG00000262903	AC027796.4	-0.43295	-0.093724	0.665051	0.00722546	0.0357971	0.00968152	0.0388898	9	16	16	A2	GI. colon, sigmoid (GTEx)	EpiXcan	0.997668	colon_sigmoid	0.999981
3165	ENSG00000137161	CNPY3	-0.432728	-0.119694	0.665212	0.00519342	0.0166771	0.0885303	0.280443	10	11	11	A2	GI. colon, sigmoid (GTEx)	EpiXcan	0.997668	colon_sigmoid	0.999981
3166	ENSG00000136935	GOLGA1	-0.432503	-0.097445	0.665376	0.0106409	0.0116441	0.155141	0.4457	9	10	10	A2	GI. colon, sigmoid (GTEx)	EpiXcan	0.997668	colon_sigmoid	0.999981
3167	ENSG00000172795	DCP2	0.432483	0.0755943	0.66539	0.0238373	0.179501	2.58739e-09	3.067e-08	11	17	17	A2	GI. colon, sigmoid (GTEx)	EpiXcan	0.997668	colon_sigmoid	0.999981
3168	ENSG00000149485	FADS1	-0.431563	-0.0622339	0.666059	0.0192404	0.0593383	0.000933536	0.00448552	7	8	8	A2	GI. colon, sigmoid (GTEx)	EpiXcan	0.997668	colon_sigmoid	0.999981
3169	ENSG00000083444	PLOD1	-0.431507	-0.124657	0.6661	0.00376987	0.0151233	0.110682	0.337931	1	2	2	A2	GI. colon, sigmoid (GTEx)	EpiXcan	0.997668	colon_sigmoid	0.999981
3170	ENSG00000234028	AC062029.1	-0.431494	-0.0357746	0.666109	0.035344	0.0276399	0.0273185	0.100514	16	28	28	A2	GI. colon, sigmoid (GTEx)	EpiXcan	0.997668	colon_sigmoid	0.999981
3171	ENSG00000135519	KCNH3	-0.431421	-0.0473242	0.666162	0.0176958	0.0416921	0.00749161	0.0307364	13	17	17	A2	GI. colon, sigmoid (GTEx)	EpiXcan	0.997668	colon_sigmoid	0.999981
3172	ENSG00000231768	LINC01354	0.431142	0.0298471	0.666365	0.150825	0.147263	2.10305e-07	1.89735e-06	29	36	36	A2	GI. colon, sigmoid (GTEx)	EpiXcan	0.997668	colon_sigmoid	0.999981
3173	ENSG00000162517	PEF1	-0.431111	-0.0427658	0.666387	0.0126449	0.0101563	0.178239	0.496285	6	9	9	A2	GI. colon, sigmoid (GTEx)	EpiXcan	0.997668	colon_sigmoid	0.999981
3174	ENSG00000168958	MFF	-0.430489	-0.0792732	0.66684	0.0147689	0.0218749	0.0537168	0.181443	22	23	23	A2	GI. colon, sigmoid (GTEx)	EpiXcan	0.997668	colon_sigmoid	0.999981
3175	ENSG00000155666	KDM8	0.430013	0.159735	0.667186	0.00656329	0.0431103	0.00585609	0.0244778	5	7	7	A2	GI. colon, sigmoid (GTEx)	EpiXcan	0.997668	colon_sigmoid	0.999981
3176	ENSG00000183160	TMEM119	0.429906	0.0550239	0.667264	0.0516529	0.0665375	0.000660166	0.00327767	40	51	51	A2	GI. colon, sigmoid (GTEx)	EpiXcan	0.997668	colon_sigmoid	0.999981
3177	ENSG00000169515	CCDC8	0.429527	0.0640328	0.667539	0.0174238	0.0188337	0.0751095	0.24364	6	7	7	A2	GI. colon, sigmoid (GTEx)	EpiXcan	0.997668	colon_sigmoid	0.999981
3178	ENSG00000152465	NMT2	-0.429509	-0.0201226	0.667553	0.144987	0.201931	4.62352e-10	6.03167e-09	18	21	21	A2	GI. colon, sigmoid (GTEx)	EpiXcan	0.997668	colon_sigmoid	0.999981
3179	ENSG00000110871	COQ5	-0.429241	-0.0200024	0.667748	0.228394	0.483063	3.93749e-29	2.96603e-27	18	23	23	A2	GI. colon, sigmoid (GTEx)	EpiXcan	0.997668	colon_sigmoid	0.999981
3180	ENSG00000206077	ZDHHC11B	0.429057	0.0383346	0.667882	0.0484729	0.1541	3.33151e-08	3.39228e-07	29	45	45	A2	GI. colon, sigmoid (GTEx)	EpiXcan	0.997668	colon_sigmoid	0.999981
3181	ENSG00000113068	PFDN1	-0.429055	-0.0272514	0.667883	0.148692	0.297706	3.40365e-15	7.72909e-14	35	39	39	A2	GI. colon, sigmoid (GTEx)	EpiXcan	0.997668	colon_sigmoid	0.999981
3182	ENSG00000178700	DHFR2	0.429011	0.0671859	0.667915	0.0454688	0.116863	2.78269e-06	2.09502e-05	13	17	17	A2	GI. colon, sigmoid (GTEx)	EpiXcan	0.997668	colon_sigmoid	0.999981
3183	ENSG00000249087	ZNF436-AS1	-0.428809	-0.015396	0.668062	0.207145	0.247764	1.02513e-12	1.79988e-11	38	47	47	A2	GI. colon, sigmoid (GTEx)	EpiXcan	0.997668	colon_sigmoid	0.999981
3184	ENSG00000213465	ARL2	0.428468	0.0273589	0.66831	0.187132	0.222688	2.13982e-11	3.28514e-10	24	28	28	A2	GI. colon, sigmoid (GTEx)	EpiXcan	0.997668	colon_sigmoid	0.999981
3185	ENSG00000089351	GRAMD1A	-0.428374	-0.165507	0.668379	0.00768968	0.0133032	0.129302	0.384966	4	5	5	A2	GI. colon, sigmoid (GTEx)	EpiXcan	0.997668	colon_sigmoid	0.999981
3186	ENSG00000124357	NAGK	-0.428019	-0.118839	0.668638	0.00829257	0.0182088	0.0767994	0.248028	2	2	2	A2	GI. colon, sigmoid (GTEx)	EpiXcan	0.997668	colon_sigmoid	0.999981
3187	ENSG00000239282	CASTOR1	-0.42801	-0.0791188	0.668644	0.0244969	0.0523638	0.00256604	0.0113847	13	14	14	A2	GI. colon, sigmoid (GTEx)	EpiXcan	0.997668	colon_sigmoid	0.999981
3188	ENSG00000109063	MYH3	-0.427603	-0.0312861	0.66894	0.111628	0.14256	2.31252e-07	2.06769e-06	47	65	65	A2	GI. colon, sigmoid (GTEx)	EpiXcan	0.997668	colon_sigmoid	0.999981
3189	ENSG00000141873	SLC39A3	0.427426	0.0334294	0.669069	0.130143	0.0289392	0.0247058	0.0918423	58	82	82	A2	GI. colon, sigmoid (GTEx)	EpiXcan	0.997668	colon_sigmoid	0.999981
3190	ENSG00000069696	DRD4	0.427198	0.0346313	0.669235	0.0442379	0.102439	1.50414e-05	0.000101271	11	13	13	A2	GI. colon, sigmoid (GTEx)	EpiXcan	0.997668	colon_sigmoid	0.999981
3191	ENSG00000196295	AC005154.1	-0.426663	-0.0251902	0.669624	0.206825	0.690129	1.17912e-54	1.83563e-51	8	12	12	A2	GI. colon, sigmoid (GTEx)	EpiXcan	0.997668	colon_sigmoid	0.999981
3192	ENSG00000166896	ATP23	-0.426532	-0.0155372	0.66972	0.308219	0.661844	1.35842e-48	7.93031e-46	19	23	23	A2	GI. colon, sigmoid (GTEx)	EpiXcan	0.997668	colon_sigmoid	0.999981
3193	ENSG00000141574	SECTM1	0.426071	0.039619	0.670056	0.0460161	0.0113946	0.157222	0.450202	29	34	34	A2	GI. colon, sigmoid (GTEx)	EpiXcan	0.997668	colon_sigmoid	0.999981
3194	ENSG00000138399	FASTKD1	-0.426005	-0.0285669	0.670104	0.104741	0.155223	7.88273e-08	7.55954e-07	20	23	23	A2	GI. colon, sigmoid (GTEx)	EpiXcan	0.997668	colon_sigmoid	0.999981
3195	ENSG00000198826	ARHGAP11A	-0.425733	-0.0410097	0.670302	0.0546199	0.102181	1.35519e-05	9.18163e-05	22	29	29	A2	GI. colon, sigmoid (GTEx)	EpiXcan	0.997668	colon_sigmoid	0.999981
3196	ENSG00000204574	ABCF1	-0.425619	-0.171051	0.670386	0.00247848	0.0598804	0.00134227	0.00626676	5	7	7	A2	GI. colon, sigmoid (GTEx)	EpiXcan	0.997668	colon_sigmoid	0.999981
3197	ENSG00000100014	SPECC1L	-0.42527	-0.0886574	0.67064	0.0105848	0.0242934	0.0346335	0.124105	10	14	14	A2	GI. colon, sigmoid (GTEx)	EpiXcan	0.997668	colon_sigmoid	0.999981
3198	ENSG00000272686	AC006333.2	-0.42488	-0.0586073	0.670924	0.0486523	0.0606435	0.00117969	0.00556333	32	40	40	A2	GI. colon, sigmoid (GTEx)	EpiXcan	0.997668	colon_sigmoid	0.999981
3199	ENSG00000122417	ODF2L	0.424856	0.046826	0.670942	0.0306621	0.138308	1.81527e-07	1.65534e-06	13	15	15	A2	GI. colon, sigmoid (GTEx)	EpiXcan	0.997668	colon_sigmoid	0.999981
3200	ENSG00000179364	PACS2	0.424775	0.20683	0.671001	0.00366979	0.0196047	0.0711665	0.232497	3	5	5	A2	GI. colon, sigmoid (GTEx)	EpiXcan	0.997668	colon_sigmoid	0.999981
3201	ENSG00000100056	ESS2	-0.424386	-0.0720044	0.671284	0.0615993	0.127116	9.64661e-07	7.79424e-06	9	10	10	A2	GI. colon, sigmoid (GTEx)	EpiXcan	0.997668	colon_sigmoid	0.999981
3202	ENSG00000144057	ST6GAL2	-0.424327	-0.0352221	0.671328	0.0602915	0.20038	5.38727e-10	6.95157e-09	80	101	101	A2	GI. colon, sigmoid (GTEx)	EpiXcan	0.997668	colon_sigmoid	0.999981
3203	ENSG00000149596	JPH2	0.424168	0.0320074	0.671443	0.0706245	0.125741	1.54049e-06	1.20617e-05	26	30	30	A2	GI. colon, sigmoid (GTEx)	EpiXcan	0.997668	colon_sigmoid	0.999981
3204	ENSG00000109667	SLC2A9	0.424075	0.0160811	0.671511	0.189209	0.30527	8.92748e-17	2.34677e-15	24	27	27	A2	GI. colon, sigmoid (GTEx)	EpiXcan	0.997668	colon_sigmoid	0.999981
3205	ENSG00000064225	ST3GAL6	-0.423198	-0.0724044	0.672151	0.0284335	0.0705021	0.000297651	0.00156899	12	13	13	A2	GI. colon, sigmoid (GTEx)	EpiXcan	0.997668	colon_sigmoid	0.999981
3206	ENSG00000164929	BAALC	-0.423062	-0.0762094	0.67225	0.0206064	0.131306	9.21585e-07	7.47241e-06	15	18	18	A2	GI. colon, sigmoid (GTEx)	EpiXcan	0.997668	colon_sigmoid	0.999981
3207	ENSG00000136518	ACTL6A	0.422858	0.0527327	0.672399	0.030141	0.133061	5.6087e-07	4.72825e-06	6	7	7	A2	GI. colon, sigmoid (GTEx)	EpiXcan	0.997668	colon_sigmoid	0.999981
3208	ENSG00000178623	GPR35	-0.422456	-0.00984527	0.672692	0.0363372	0.476081	2.45356e-28	1.772e-26	24	29	29	A2	GI. colon, sigmoid (GTEx)	EpiXcan	0.997668	colon_sigmoid	0.999981
3209	ENSG00000105877	DNAH11	0.422446	0.075374	0.6727	0.0108364	0.074363	0.000267344	0.0014237	4	4	4	A2	GI. colon, sigmoid (GTEx)	EpiXcan	0.997668	colon_sigmoid	0.999981
3210	ENSG00000198931	APRT	-0.421632	-0.06939	0.673294	0.0284697	0.137324	1.1167e-07	1.04916e-06	10	14	14	A2	GI. colon, sigmoid (GTEx)	EpiXcan	0.997668	colon_sigmoid	0.999981
3211	ENSG00000178202	KDELC2	-0.421336	-0.0121257	0.67351	0.123792	0.0929449	4.98454e-05	0.000303118	42	48	48	A2	GI. colon, sigmoid (GTEx)	EpiXcan	0.997668	colon_sigmoid	0.999981
3212	ENSG00000161249	DMKN	-0.421191	-0.0471614	0.673616	0.0072078	0.0172824	0.0802069	0.25704	3	4	4	A2	GI. colon, sigmoid (GTEx)	EpiXcan	0.997668	colon_sigmoid	0.999981
3213	ENSG00000173272	MZT2A	0.421141	0.043153	0.673652	0.066418	0.282348	2.29538e-14	4.77159e-13	10	18	18	A2	GI. colon, sigmoid (GTEx)	EpiXcan	0.997668	colon_sigmoid	0.999981
3214	ENSG00000197111	PCBP2	0.421124	0.103895	0.673664	0.0210191	0.0103678	0.184823	0.510655	11	15	15	A2	GI. colon, sigmoid (GTEx)	EpiXcan	0.997668	colon_sigmoid	0.999981
3215	ENSG00000172661	WASHC2C	-0.421113	-0.0326147	0.673673	0.124237	0.102573	1.40572e-05	9.49639e-05	59	66	66	A2	GI. colon, sigmoid (GTEx)	EpiXcan	0.997668	colon_sigmoid	0.999981
3216	ENSG00000196510	ANAPC7	-0.420907	-0.00699855	0.673823	0.0734481	0.0827062	0.000107615	0.000615426	33	37	37	A2	GI. colon, sigmoid (GTEx)	EpiXcan	0.997668	colon_sigmoid	0.999981
3217	ENSG00000243414	TICAM2	0.420654	0.00324693	0.674007	0.0716955	0.101572	2.04275e-05	0.000133743	34	42	42	A2	GI. colon, sigmoid (GTEx)	EpiXcan	0.997668	colon_sigmoid	0.999981
3218	ENSG00000179277	MEIS3P1	-0.419029	-0.0836223	0.675195	0.0310014	0.0969395	3.04713e-05	0.000192834	10	12	12	A2	GI. colon, sigmoid (GTEx)	EpiXcan	0.997668	colon_sigmoid	0.999981
3219	ENSG00000184363	PKP3	0.418896	0.0462373	0.675292	0.0869938	0.0374305	0.0109366	0.0435195	33	39	39	A2	GI. colon, sigmoid (GTEx)	EpiXcan	0.997668	colon_sigmoid	0.999981
3220	ENSG00000100711	ZFYVE21	0.418646	0.0526178	0.675475	0.062513	0.106205	3.78017e-06	2.79052e-05	6	7	7	A2	GI. colon, sigmoid (GTEx)	EpiXcan	0.997668	colon_sigmoid	0.999981
3221	ENSG00000088756	ARHGAP28	-0.418583	-0.0554498	0.675521	0.0510207	0.0739103	0.000319175	0.00167239	24	30	30	A2	GI. colon, sigmoid (GTEx)	EpiXcan	0.997668	colon_sigmoid	0.999981
3222	ENSG00000170632	ARMC10	-0.418403	-0.0581792	0.675653	0.0281675	0.0383417	0.00964341	0.0387479	11	13	13	A2	GI. colon, sigmoid (GTEx)	EpiXcan	0.997668	colon_sigmoid	0.999981
3223	ENSG00000170448	NFXL1	-0.418133	-0.0242754	0.67585	0.0931503	0.0768941	0.000203426	0.00110859	53	61	61	A2	GI. colon, sigmoid (GTEx)	EpiXcan	0.997668	colon_sigmoid	0.999981
3224	ENSG00000215252	GOLGA8B	0.418058	0.0422633	0.675904	0.0467922	0.0396661	0.00621531	0.0258943	19	29	29	A2	GI. colon, sigmoid (GTEx)	EpiXcan	0.997668	colon_sigmoid	0.999981
3225	ENSG00000132825	PPP1R3D	0.417928	0.447621	0.676	0.000683098	0.0205976	0.0609406	0.203102	1	1	1	A2	GI. colon, sigmoid (GTEx)	EpiXcan	0.997668	colon_sigmoid	0.999981
3226	ENSG00000069702	TGFBR3	-0.416467	-0.104917	0.677068	0.0143818	0.0813576	0.000154971	0.000860721	10	11	11	A2	GI. colon, sigmoid (GTEx)	EpiXcan	0.997668	colon_sigmoid	0.999981
3227	ENSG00000183628	DGCR6	0.416116	0.0452968	0.677325	0.0163838	0.220901	3.79132e-11	5.61524e-10	17	30	30	A2	GI. colon, sigmoid (GTEx)	EpiXcan	0.997668	colon_sigmoid	0.999981
3228	ENSG00000182307	C8orf33	-0.41599	-0.120086	0.677417	0.013089	0.0275535	0.0279478	0.102641	20	25	25	A2	GI. colon, sigmoid (GTEx)	EpiXcan	0.997668	colon_sigmoid	0.999981
3229	ENSG00000175224	ATG13	-0.415938	-0.0370009	0.677455	0.0968706	0.0376571	0.00998646	0.0399658	32	35	35	A2	GI. colon, sigmoid (GTEx)	EpiXcan	0.997668	colon_sigmoid	0.999981
3230	ENSG00000166938	DIS3L	-0.415782	-0.041499	0.677569	0.178287	0.128473	6.8852e-07	5.69472e-06	73	89	89	A2	GI. colon, sigmoid (GTEx)	EpiXcan	0.997668	colon_sigmoid	0.999981
3231	ENSG00000182263	FIGN	0.415753	0.0325179	0.677591	0.125378	0.27081	7.75683e-14	1.55481e-12	31	41	41	A2	GI. colon, sigmoid (GTEx)	EpiXcan	0.997668	colon_sigmoid	0.999981
3232	ENSG00000130023	ERMARD	0.415239	0.107903	0.677967	0.00550294	0.0803203	0.000170459	0.000942131	3	6	6	A2	GI. colon, sigmoid (GTEx)	EpiXcan	0.997668	colon_sigmoid	0.999981
3233	ENSG00000170667	RASA4B	-0.415043	-0.0670618	0.67811	0.0353487	0.0763519	0.0001917	0.00104836	18	22	22	A2	GI. colon, sigmoid (GTEx)	EpiXcan	0.997668	colon_sigmoid	0.999981
3234	ENSG00000137714	FDX1	0.414982	0.0374216	0.678155	0.0574831	0.118197	4.27603e-06	3.12854e-05	33	38	38	A2	GI. colon, sigmoid (GTEx)	EpiXcan	0.997668	colon_sigmoid	0.999981
3235	ENSG00000085832	EPS15	0.414854	0.0647714	0.678249	0.0307972	0.0476787	0.00431188	0.0184582	16	20	20	A2	GI. colon, sigmoid (GTEx)	EpiXcan	0.997668	colon_sigmoid	0.999981
3236	ENSG00000161618	ALDH16A1	0.414834	0.035489	0.678263	0.0688783	0.258541	3.28007e-13	6.0951e-12	19	31	31	A2	GI. colon, sigmoid (GTEx)	EpiXcan	0.997668	colon_sigmoid	0.999981
3237	ENSG00000141076	UTP4	-0.414721	-0.0248332	0.678346	0.157411	0.308785	1.28193e-16	3.3385e-15	31	39	39	A2	GI. colon, sigmoid (GTEx)	EpiXcan	0.997668	colon_sigmoid	0.999981
3238	ENSG00000212123	PRR22	0.41442	0.0267853	0.678566	0.0210367	0.0512106	0.00310546	0.0135843	9	10	10	A2	GI. colon, sigmoid (GTEx)	EpiXcan	0.997668	colon_sigmoid	0.999981
3239	ENSG00000131242	RAB11FIP4	-0.414414	-0.0536483	0.678571	0.0324321	0.0629838	0.000667672	0.00331259	7	7	7	A2	GI. colon, sigmoid (GTEx)	EpiXcan	0.997668	colon_sigmoid	0.999981
3240	ENSG00000254087	LYN	0.414301	0.0361578	0.678654	0.0417153	0.0932669	4.36545e-05	0.000268382	21	28	28	A2	GI. colon, sigmoid (GTEx)	EpiXcan	0.997668	colon_sigmoid	0.999981
3241	ENSG00000110514	MADD	0.41424	0.0386339	0.678698	0.0361012	0.107238	9.37804e-06	6.47908e-05	17	22	22	A2	GI. colon, sigmoid (GTEx)	EpiXcan	0.997668	colon_sigmoid	0.999981
3242	ENSG00000133110	POSTN	-0.413847	-0.111641	0.678986	0.021085	0.0519184	0.00257002	0.0113987	25	28	28	A2	GI. colon, sigmoid (GTEx)	EpiXcan	0.997668	colon_sigmoid	0.999981
3243	ENSG00000213523	SRA1	0.413731	0.056197	0.679071	0.0318832	0.218451	1.75746e-11	2.71786e-10	7	10	10	A2	GI. colon, sigmoid (GTEx)	EpiXcan	0.997668	colon_sigmoid	0.999981
3244	ENSG00000251364	AC107884.1	0.413529	0.0711093	0.679219	0.0206619	0.118645	1.88514e-06	1.45205e-05	9	15	15	A2	GI. colon, sigmoid (GTEx)	EpiXcan	0.997668	colon_sigmoid	0.999981
3245	ENSG00000112367	FIG4	-0.413352	-0.0180779	0.679349	0.0458506	0.0463949	0.00308228	0.0134914	17	20	20	A2	GI. colon, sigmoid (GTEx)	EpiXcan	0.997668	colon_sigmoid	0.999981
3246	ENSG00000272789	AC010976.2	0.412939	0.00986214	0.679651	0.296881	0.0273127	0.0285949	0.104764	118	146	146	A2	GI. colon, sigmoid (GTEx)	EpiXcan	0.997668	colon_sigmoid	0.999981
3247	ENSG00000169372	CRADD	0.412648	0.257972	0.679865	0.00166882	0.0248411	0.0400281	0.140349	4	4	4	A2	GI. colon, sigmoid (GTEx)	EpiXcan	0.997668	colon_sigmoid	0.999981
3248	ENSG00000172270	BSG	-0.412589	-0.0310908	0.679908	0.12335	0.298401	2.09714e-17	5.87661e-16	47	67	67	A2	GI. colon, sigmoid (GTEx)	EpiXcan	0.997668	colon_sigmoid	0.999981
3249	ENSG00000124802	EEF1E1	0.412456	0.0375076	0.680005	0.0262968	0.0393632	0.00958447	0.0385221	47	53	53	A2	GI. colon, sigmoid (GTEx)	EpiXcan	0.997668	colon_sigmoid	0.999981
3250	ENSG00000173517	PEAK1	-0.412435	-0.0251882	0.68002	0.0489896	0.081337	0.000122696	0.000694021	33	37	37	A2	GI. colon, sigmoid (GTEx)	EpiXcan	0.997668	colon_sigmoid	0.999981
3251	ENSG00000254681	PKD1P5	-0.412398	-0.110667	0.680048	0.0249173	0.0178747	0.0781243	0.251806	22	31	31	A2	GI. colon, sigmoid (GTEx)	EpiXcan	0.997668	colon_sigmoid	0.999981
3252	ENSG00000263002	ZNF234	-0.412364	-0.174629	0.680073	0.0034452	0.0692402	0.000454756	0.00232285	5	7	7	A2	GI. colon, sigmoid (GTEx)	EpiXcan	0.997668	colon_sigmoid	0.999981
3253	ENSG00000173295	FAM86B3P	0.412358	0.0640487	0.680077	0.0227469	0.068853	0.000459161	0.00234194	13	19	19	A2	GI. colon, sigmoid (GTEx)	EpiXcan	0.997668	colon_sigmoid	0.999981
3254	ENSG00000224051	CPTP	0.412175	0.121785	0.680212	0.0105583	0.0170874	0.0877706	0.278351	6	8	8	A2	GI. colon, sigmoid (GTEx)	EpiXcan	0.997668	colon_sigmoid	0.999981
3255	ENSG00000178038	ALS2CL	0.411732	0.0668346	0.680536	0.0194762	0.0192145	0.0710377	0.232332	10	14	14	A2	GI. colon, sigmoid (GTEx)	EpiXcan	0.997668	colon_sigmoid	0.999981
3256	ENSG00000163961	RNF168	0.411612	0.114109	0.680624	0.0217812	0.100066	1.58435e-05	0.000106212	15	21	21	A2	GI. colon, sigmoid (GTEx)	EpiXcan	0.997668	colon_sigmoid	0.999981
3257	ENSG00000139567	ACVRL1	0.411439	0.155495	0.680751	0.0210218	0.0254462	0.0367185	0.130381	13	14	14	A2	GI. colon, sigmoid (GTEx)	EpiXcan	0.997668	colon_sigmoid	0.999981
3258	ENSG00000138074	SLC5A6	-0.411437	-0.10896	0.680752	0.0146642	0.0636486	0.000736652	0.00362148	18	24	24	A2	GI. colon, sigmoid (GTEx)	EpiXcan	0.997668	colon_sigmoid	0.999981
3259	ENSG00000198056	PRIM1	-0.411401	-0.0298168	0.680779	0.0294987	0.095913	3.96399e-05	0.000245282	14	17	17	A2	GI. colon, sigmoid (GTEx)	EpiXcan	0.997668	colon_sigmoid	0.999981
3260	ENSG00000117174	ZNHIT6	-0.411367	-0.0295858	0.680803	0.0857147	0.256114	5.10672e-13	9.30432e-12	10	13	13	A2	GI. colon, sigmoid (GTEx)	EpiXcan	0.997668	colon_sigmoid	0.999981
3261	ENSG00000111058	ACSS3	0.410918	0.0556242	0.681133	0.0118905	0.0106113	0.176438	0.492739	12	14	14	A2	GI. colon, sigmoid (GTEx)	EpiXcan	0.997668	colon_sigmoid	0.999981
3262	ENSG00000126858	RHOT1	-0.410695	-0.0218769	0.681296	0.209225	0.137146	4.39387e-07	3.78148e-06	53	61	61	A2	GI. colon, sigmoid (GTEx)	EpiXcan	0.997668	colon_sigmoid	0.999981
3263	ENSG00000068745	IP6K2	-0.410539	-0.0533067	0.68141	0.0414557	0.0840237	7.39749e-05	0.00043825	14	17	17	A2	GI. colon, sigmoid (GTEx)	EpiXcan	0.997668	colon_sigmoid	0.999981
3264	ENSG00000107614	TRDMT1	-0.410338	-0.0602127	0.681558	0.0297102	0.0550896	0.00154638	0.00712941	12	13	13	A2	GI. colon, sigmoid (GTEx)	EpiXcan	0.997668	colon_sigmoid	0.999981
3265	ENSG00000214491	SEC14L6	-0.409276	-0.042263	0.682337	0.0428103	0.12451	1.72911e-06	1.33922e-05	19	26	26	A2	GI. colon, sigmoid (GTEx)	EpiXcan	0.997668	colon_sigmoid	0.999981
3266	ENSG00000153814	JAZF1	0.409126	0.0852188	0.682447	0.00779807	0.0107291	0.181835	0.504392	7	7	7	A2	GI. colon, sigmoid (GTEx)	EpiXcan	0.997668	colon_sigmoid	0.999981
3267	ENSG00000177076	ACER2	-0.408973	-0.0614881	0.68256	0.0195372	0.0171762	0.0876148	0.277983	13	18	18	A2	GI. colon, sigmoid (GTEx)	EpiXcan	0.997668	colon_sigmoid	0.999981
3268	ENSG00000235652	AL356599.1	-0.40852	-0.0465677	0.682892	0.0381699	0.210058	8.53245e-11	1.21739e-09	9	12	12	A2	GI. colon, sigmoid (GTEx)	EpiXcan	0.997668	colon_sigmoid	0.999981
3269	ENSG00000151292	CSNK1G3	-0.408383	-0.0504471	0.682993	0.0239943	0.0914706	5.48802e-05	0.00033215	3	4	4	A2	GI. colon, sigmoid (GTEx)	EpiXcan	0.997668	colon_sigmoid	0.999981
3270	ENSG00000185274	GALNT17	-0.408283	-0.0536746	0.683066	0.0273911	0.0163758	0.0992455	0.308321	18	19	19	A2	GI. colon, sigmoid (GTEx)	EpiXcan	0.997668	colon_sigmoid	0.999981
3271	ENSG00000133116	KL	-0.408181	-0.0418318	0.683141	0.0276671	0.0126977	0.143945	0.419704	28	32	32	A2	GI. colon, sigmoid (GTEx)	EpiXcan	0.997668	colon_sigmoid	0.999981
3272	ENSG00000138131	LOXL4	0.408065	0.0311858	0.683226	0.0740581	0.180107	2.36681e-09	2.82947e-08	13	15	15	A2	GI. colon, sigmoid (GTEx)	EpiXcan	0.997668	colon_sigmoid	0.999981
3273	ENSG00000066923	STAG3	0.407777	0.0731324	0.683438	0.094939	0.0528555	0.00219751	0.00984942	40	52	52	A2	GI. colon, sigmoid (GTEx)	EpiXcan	0.997668	colon_sigmoid	0.999981
3274	ENSG00000116663	FBXO6	0.40767	0.0838935	0.683516	0.0146668	0.0234135	0.0442941	0.153349	4	10	10	A2	GI. colon, sigmoid (GTEx)	EpiXcan	0.997668	colon_sigmoid	0.999981
3275	ENSG00000159208	CIART	-0.407378	-0.0413933	0.68373	0.0522544	0.0249191	0.0372944	0.132186	22	31	31	A2	GI. colon, sigmoid (GTEx)	EpiXcan	0.997668	colon_sigmoid	0.999981
3276	ENSG00000114554	PLXNA1	0.407058	0.0692631	0.683966	0.0149351	0.0275224	0.0298943	0.10899	6	7	7	A2	GI. colon, sigmoid (GTEx)	EpiXcan	0.997668	colon_sigmoid	0.999981
3277	ENSG00000204463	BAG6	-0.407021	-0.0291366	0.683992	0.127385	0.138147	4.95026e-07	4.20098e-06	38	43	43	A2	GI. colon, sigmoid (GTEx)	EpiXcan	0.997668	colon_sigmoid	0.999981
3278	ENSG00000116786	PLEKHM2	0.40682	0.0448726	0.68414	0.0699007	0.0269822	0.0320806	0.116025	60	77	77	A2	GI. colon, sigmoid (GTEx)	EpiXcan	0.997668	colon_sigmoid	0.999981
3279	ENSG00000042493	CAPG	0.406682	0.0197224	0.684242	0.0753478	0.131424	7.3334e-07	6.04401e-06	19	23	23	A2	GI. colon, sigmoid (GTEx)	EpiXcan	0.997668	colon_sigmoid	0.999981
3280	ENSG00000106153	CHCHD2	-0.406434	-0.0419085	0.684423	0.0411016	0.0772723	0.000183367	0.00100554	12	15	15	A2	GI. colon, sigmoid (GTEx)	EpiXcan	0.997668	colon_sigmoid	0.999981
3281	ENSG00000126790	L3HYPDH	0.405747	0.0223155	0.684929	0.167051	0.306563	2.06632e-16	5.21643e-15	53	67	67	A2	GI. colon, sigmoid (GTEx)	EpiXcan	0.997668	colon_sigmoid	0.999981
3282	ENSG00000079150	FKBP7	0.404882	0.022255	0.685565	0.0587755	0.0110909	0.152507	0.440027	36	39	39	A2	GI. colon, sigmoid (GTEx)	EpiXcan	0.997668	colon_sigmoid	0.999981
3283	ENSG00000174080	CTSF	-0.404575	-0.0286016	0.68579	0.0890365	0.185363	2.11933e-09	2.55322e-08	21	27	27	A2	GI. colon, sigmoid (GTEx)	EpiXcan	0.997668	colon_sigmoid	0.999981
3284	ENSG00000101365	IDH3B	0.404322	0.0559319	0.685976	0.0454015	0.0288272	0.0267439	0.0985557	28	32	32	A2	GI. colon, sigmoid (GTEx)	EpiXcan	0.997668	colon_sigmoid	0.999981
3285	ENSG00000124783	SSR1	-0.40413	-0.0390053	0.686117	0.0777095	0.0198529	0.0662823	0.218565	44	50	50	A2	GI. colon, sigmoid (GTEx)	EpiXcan	0.997668	colon_sigmoid	0.999981
3286	ENSG00000184207	PGP	0.404065	0.0549695	0.686165	0.0618158	0.0336398	0.0162579	0.0624453	33	48	48	A2	GI. colon, sigmoid (GTEx)	EpiXcan	0.997668	colon_sigmoid	0.999981
3287	ENSG00000070476	ZXDC	-0.403847	-0.0254808	0.686325	0.141502	0.372271	9.64181e-21	3.47279e-19	13	19	19	A2	GI. colon, sigmoid (GTEx)	EpiXcan	0.997668	colon_sigmoid	0.999981
3288	ENSG00000126456	IRF3	-0.403762	-0.0293248	0.686388	0.12236	0.110064	8.46254e-06	5.87847e-05	56	68	68	A2	GI. colon, sigmoid (GTEx)	EpiXcan	0.997668	colon_sigmoid	0.999981
3289	ENSG00000143252	SDHC	-0.403235	-0.0492464	0.686775	0.0215258	0.0207236	0.0572757	0.192351	15	16	16	A2	GI. colon, sigmoid (GTEx)	EpiXcan	0.997668	colon_sigmoid	0.999981
3290	ENSG00000174586	ZNF497	-0.4032	-0.0422311	0.686801	0.0455043	0.104472	1.30385e-05	8.8595e-05	44	52	52	A2	GI. colon, sigmoid (GTEx)	EpiXcan	0.997668	colon_sigmoid	0.999981
3291	ENSG00000188636	RTL6	-0.402678	-0.082753	0.687185	0.0183126	0.0160528	0.0991791	0.308183	17	19	19	A2	GI. colon, sigmoid (GTEx)	EpiXcan	0.997668	colon_sigmoid	0.999981
3292	ENSG00000146350	TBC1D32	0.402519	0.03636	0.687302	0.0279738	0.0455449	0.0053506	0.0225059	19	23	23	A2	GI. colon, sigmoid (GTEx)	EpiXcan	0.997668	colon_sigmoid	0.999981
3293	ENSG00000070614	NDST1	0.402099	0.070858	0.687611	0.0119344	0.153821	1.00271e-08	1.08991e-07	3	4	4	A2	GI. colon, sigmoid (GTEx)	EpiXcan	0.997668	colon_sigmoid	0.999981
3294	ENSG00000161265	U2AF1L4	-0.40195	-0.0175683	0.687721	0.20553	0.287813	4.85763e-16	1.17955e-14	16	21	21	A2	GI. colon, sigmoid (GTEx)	EpiXcan	0.997668	colon_sigmoid	0.999981
3295	ENSG00000183621	ZNF438	0.401568	0.0253005	0.688002	0.0919205	0.087635	7.42759e-05	0.000439476	39	43	43	A2	GI. colon, sigmoid (GTEx)	EpiXcan	0.997668	colon_sigmoid	0.999981
3296	ENSG00000167693	NXN	-0.401405	-0.115701	0.688122	0.00933701	0.0163137	0.0948264	0.296963	23	32	32	A2	GI. colon, sigmoid (GTEx)	EpiXcan	0.997668	colon_sigmoid	0.999981
3297	ENSG00000158856	DMTN	0.400823	0.0504619	0.688551	0.043501	0.0534594	0.00154966	0.00713984	19	21	21	A2	GI. colon, sigmoid (GTEx)	EpiXcan	0.997668	colon_sigmoid	0.999981
3298	ENSG00000116157	GPX7	0.400684	0.0910234	0.688653	0.0181879	0.419463	1.30446e-23	6.1955e-22	13	15	15	A2	GI. colon, sigmoid (GTEx)	EpiXcan	0.997668	colon_sigmoid	0.999981
3299	ENSG00000164610	RP9	0.400568	0.0473189	0.688739	0.0270405	0.0398095	0.00842967	0.0342441	7	8	8	A2	GI. colon, sigmoid (GTEx)	EpiXcan	0.997668	colon_sigmoid	0.999981
3300	ENSG00000162927	PUS10	0.400482	0.0316802	0.688801	0.0899602	0.127738	1.07356e-06	8.5952e-06	15	16	16	A2	GI. colon, sigmoid (GTEx)	EpiXcan	0.997668	colon_sigmoid	0.999981
3301	ENSG00000180992	MRPL14	0.4004	0.142543	0.688862	0.0044963	0.0461019	0.00491497	0.0208362	6	8	8	A2	GI. colon, sigmoid (GTEx)	EpiXcan	0.997668	colon_sigmoid	0.999981
3302	ENSG00000237854	LINC00674	0.40023	0.0303263	0.688987	0.0682751	0.176045	5.12762e-09	5.86474e-08	21	27	27	A2	GI. colon, sigmoid (GTEx)	EpiXcan	0.997668	colon_sigmoid	0.999981
3303	ENSG00000178980	SELENOW	0.40008	0.0599139	0.689098	0.055794	0.0473958	0.00353867	0.0153452	17	20	20	A2	GI. colon, sigmoid (GTEx)	EpiXcan	0.997668	colon_sigmoid	0.999981
3304	ENSG00000067082	KLF6	0.400057	0.112455	0.689114	0.0206745	0.0205739	0.0615612	0.204853	18	19	19	A2	GI. colon, sigmoid (GTEx)	EpiXcan	0.997668	colon_sigmoid	0.999981
3305	ENSG00000197568	HHLA3	-0.399959	-0.000703086	0.689187	0.0480143	0.0968306	2.27305e-05	0.000147619	41	53	53	A2	GI. colon, sigmoid (GTEx)	EpiXcan	0.997668	colon_sigmoid	0.999981
3306	ENSG00000135835	KIAA1614	0.399654	0.0662606	0.689411	0.0399227	0.0163505	0.0956759	0.299022	42	47	47	A2	GI. colon, sigmoid (GTEx)	EpiXcan	0.997668	colon_sigmoid	0.999981
3307	ENSG00000239665	AL157392.3	0.399596	0.145398	0.689454	0.00457809	0.0254421	0.0348008	0.124609	9	12	12	A2	GI. colon, sigmoid (GTEx)	EpiXcan	0.997668	colon_sigmoid	0.999981
3308	ENSG00000151640	DPYSL4	0.399581	0.0170744	0.689465	0.328821	0.51547	3.98341e-32	3.82271e-30	18	20	20	A2	GI. colon, sigmoid (GTEx)	EpiXcan	0.997668	colon_sigmoid	0.999981
3309	ENSG00000162738	VANGL2	0.399178	0.140909	0.689762	0.00371528	0.0437281	0.00465099	0.019807	2	3	3	A2	GI. colon, sigmoid (GTEx)	EpiXcan	0.997668	colon_sigmoid	0.999981
3310	ENSG00000120457	KCNJ5	0.39894	0.038071	0.689937	0.0455818	0.0873601	7.63465e-05	0.000450735	49	60	60	A2	GI. colon, sigmoid (GTEx)	EpiXcan	0.997668	colon_sigmoid	0.999981
3311	ENSG00000167244	IGF2	0.397892	0.204791	0.69071	0.0041407	0.0203405	0.0578762	0.194228	3	4	4	A2	GI. colon, sigmoid (GTEx)	EpiXcan	0.997668	colon_sigmoid	0.999981
3312	ENSG00000197841	ZNF181	0.39702	0.0210365	0.691352	0.177982	0.27049	4.75864e-14	9.71914e-13	15	19	19	A2	GI. colon, sigmoid (GTEx)	EpiXcan	0.997668	colon_sigmoid	0.999981
3313	ENSG00000129480	DTD2	-0.396354	-0.0484277	0.691844	0.0133756	0.0421515	0.0067184	0.0278084	13	15	15	A2	GI. colon, sigmoid (GTEx)	EpiXcan	0.997668	colon_sigmoid	0.999981
3314	ENSG00000113248	PCDHB15	-0.39589	-0.0367029	0.692186	0.0318001	0.0573505	0.00117401	0.00554027	6	7	7	A2	GI. colon, sigmoid (GTEx)	EpiXcan	0.997668	colon_sigmoid	0.999981
3315	ENSG00000167081	PBX3	0.395844	0.0259559	0.69222	0.0501827	0.0690519	0.000287447	0.00152093	31	42	42	A2	GI. colon, sigmoid (GTEx)	EpiXcan	0.997668	colon_sigmoid	0.999981
3316	ENSG00000183666	GUSBP1	-0.395221	-0.0163506	0.692679	0.276692	0.297551	4.26335e-16	1.0443e-14	85	96	96	A2	GI. colon, sigmoid (GTEx)	EpiXcan	0.997668	colon_sigmoid	0.999981
3317	ENSG00000109944	C11orf63	-0.394747	-0.0547088	0.69303	0.0840702	0.0677955	0.000538467	0.00271872	41	50	50	A2	GI. colon, sigmoid (GTEx)	EpiXcan	0.997668	colon_sigmoid	0.999981
3318	ENSG00000159921	GNE	0.394509	0.0189459	0.693205	0.0906313	0.0591051	0.00127355	0.00596378	44	51	51	A2	GI. colon, sigmoid (GTEx)	EpiXcan	0.997668	colon_sigmoid	0.999981
3319	ENSG00000173218	VANGL1	-0.394391	-0.0586698	0.693293	0.0230492	0.0454586	0.0052344	0.0220702	8	8	8	A2	GI. colon, sigmoid (GTEx)	EpiXcan	0.997668	colon_sigmoid	0.999981
3320	ENSG00000271361	AL133351.4	-0.394232	-0.0554056	0.69341	0.00979308	0.127353	1.06633e-06	8.54807e-06	6	9	9	A2	GI. colon, sigmoid (GTEx)	EpiXcan	0.997668	colon_sigmoid	0.999981
3321	ENSG00000169136	ATF5	0.393821	0.0379383	0.693713	0.0381458	0.0125705	0.142187	0.415296	21	31	31	A2	GI. colon, sigmoid (GTEx)	EpiXcan	0.997668	colon_sigmoid	0.999981
3322	ENSG00000113597	TRAPPC13	0.393775	0.0279298	0.693747	0.0915002	0.0695797	0.000377104	0.00195398	45	58	58	A2	GI. colon, sigmoid (GTEx)	EpiXcan	0.997668	colon_sigmoid	0.999981
3323	ENSG00000255150	EID3	-0.393604	-0.0648927	0.693874	0.0153452	0.0812387	0.000138653	0.000776197	4	4	4	A2	GI. colon, sigmoid (GTEx)	EpiXcan	0.997668	colon_sigmoid	0.999981
3324	ENSG00000141519	CCDC40	-0.393495	-0.037615	0.693954	0.0820468	0.328937	1.38962e-17	3.94929e-16	9	12	12	A2	GI. colon, sigmoid (GTEx)	EpiXcan	0.997668	colon_sigmoid	0.999981
3325	ENSG00000169347	GP2	0.392559	0.0124488	0.694645	0.0633145	0.0410682	0.00568435	0.0238097	17	19	19	A2	GI. colon, sigmoid (GTEx)	EpiXcan	0.997668	colon_sigmoid	0.999981
3326	ENSG00000154175	ABI3BP	-0.392346	-0.0259753	0.694803	0.069003	0.0168977	0.0909151	0.286314	20	25	25	A2	GI. colon, sigmoid (GTEx)	EpiXcan	0.997668	colon_sigmoid	0.999981
3327	ENSG00000168566	SNRNP48	0.392318	0.112925	0.694823	0.00951604	0.0116081	0.160559	0.456934	6	9	9	A2	GI. colon, sigmoid (GTEx)	EpiXcan	0.997668	colon_sigmoid	0.999981
3328	ENSG00000083642	PDS5B	0.391967	0.0294022	0.695082	0.0969145	0.0861761	9.31106e-05	0.000540643	44	47	47	A2	GI. colon, sigmoid (GTEx)	EpiXcan	0.997668	colon_sigmoid	0.999981
3329	ENSG00000064687	ABCA7	-0.391879	-0.0596261	0.695147	0.0282685	0.189029	7.62901e-10	9.69085e-09	15	25	25	A2	GI. colon, sigmoid (GTEx)	EpiXcan	0.997668	colon_sigmoid	0.999981
3330	ENSG00000144736	SHQ1	-0.391771	-0.0669592	0.695228	0.0221063	0.0149025	0.105437	0.324578	26	33	33	A2	GI. colon, sigmoid (GTEx)	EpiXcan	0.997668	colon_sigmoid	0.999981
3331	ENSG00000145506	NKD2	0.391136	0.0927334	0.695697	0.00564347	0.0242165	0.0411718	0.143855	2	2	2	A2	GI. colon, sigmoid (GTEx)	EpiXcan	0.997668	colon_sigmoid	0.999981
3332	ENSG00000185024	BRF1	-0.391014	-0.064849	0.695787	0.023547	0.0720515	0.000358852	0.00186727	10	15	15	A2	GI. colon, sigmoid (GTEx)	EpiXcan	0.997668	colon_sigmoid	0.999981
3333	ENSG00000128284	APOL3	0.390716	0.11001	0.696007	0.00951533	0.0841193	9.56785e-05	0.000553489	9	13	13	A2	GI. colon, sigmoid (GTEx)	EpiXcan	0.997668	colon_sigmoid	0.999981
3334	ENSG00000057704	TMCC3	0.390493	0.0346096	0.696172	0.0594919	0.0983715	1.98957e-05	0.000130627	29	33	33	A2	GI. colon, sigmoid (GTEx)	EpiXcan	0.997668	colon_sigmoid	0.999981
3335	ENSG00000267470	ZNF571-AS1	0.389569	0.048552	0.696855	0.0377959	0.0916438	3.94048e-05	0.000244076	12	13	13	A2	GI. colon, sigmoid (GTEx)	EpiXcan	0.997668	colon_sigmoid	0.999981
3336	ENSG00000243056	EIF4EBP3	-0.388982	-0.0662873	0.69729	0.0447528	0.0428242	0.00642305	0.0267122	19	24	24	A2	GI. colon, sigmoid (GTEx)	EpiXcan	0.997668	colon_sigmoid	0.999981
3337	ENSG00000129038	LOXL1	-0.38892	-0.0432089	0.697335	0.0335377	0.0578324	0.00132123	0.00617882	4	5	5	A2	GI. colon, sigmoid (GTEx)	EpiXcan	0.997668	colon_sigmoid	0.999981
3338	ENSG00000160117	ANKLE1	0.388633	0.0529121	0.697548	0.0411632	0.0569357	0.00154276	0.00711508	29	36	36	A2	GI. colon, sigmoid (GTEx)	EpiXcan	0.997668	colon_sigmoid	0.999981
3339	ENSG00000136869	TLR4	0.388157	0.0915381	0.6979	0.00755517	0.0701818	0.000333634	0.00174358	1	2	2	A2	GI. colon, sigmoid (GTEx)	EpiXcan	0.997668	colon_sigmoid	0.999981
3340	ENSG00000171724	VAT1L	0.387988	0.104677	0.698025	0.00991806	0.0211222	0.0542876	0.183106	10	11	11	A2	GI. colon, sigmoid (GTEx)	EpiXcan	0.997668	colon_sigmoid	0.999981
3341	ENSG00000164078	MST1R	-0.387707	-0.0564979	0.698233	0.0183303	0.0848061	8.42908e-05	0.000494453	15	20	20	A2	GI. colon, sigmoid (GTEx)	EpiXcan	0.997668	colon_sigmoid	0.999981
3342	ENSG00000106524	ANKMY2	0.387582	0.159371	0.698326	0.00735748	0.0105801	0.179598	0.499572	3	7	7	A2	GI. colon, sigmoid (GTEx)	EpiXcan	0.997668	colon_sigmoid	0.999981
3343	ENSG00000129353	SLC44A2	-0.387189	-0.0741491	0.698616	0.0290599	0.0341834	0.0156304	0.060247	24	28	28	A2	GI. colon, sigmoid (GTEx)	EpiXcan	0.997668	colon_sigmoid	0.999981
3344	ENSG00000197479	PCDHB11	-0.386826	-0.0208906	0.698885	0.0630918	0.124029	8.78105e-07	7.16131e-06	35	48	48	A2	GI. colon, sigmoid (GTEx)	EpiXcan	0.997668	colon_sigmoid	0.999981
3345	ENSG00000143437	ARNT	-0.386264	-0.0294719	0.699301	0.0506182	0.126077	1.01597e-06	8.1762e-06	32	44	44	A2	GI. colon, sigmoid (GTEx)	EpiXcan	0.997668	colon_sigmoid	0.999981
3346	ENSG00000108465	CDK5RAP3	-0.386073	-0.0309476	0.699442	0.0543262	0.0884122	6.13816e-05	0.000368631	38	44	44	A2	GI. colon, sigmoid (GTEx)	EpiXcan	0.997668	colon_sigmoid	0.999981
3347	ENSG00000125731	SH2D3A	0.385854	0.0200389	0.699605	0.0808717	0.185672	1.52418e-09	1.86835e-08	18	23	23	A2	GI. colon, sigmoid (GTEx)	EpiXcan	0.997668	colon_sigmoid	0.999981
3348	ENSG00000142065	ZFP14	0.384913	0.045426	0.700302	0.0261022	0.0305148	0.0227022	0.0849802	19	25	25	A2	GI. colon, sigmoid (GTEx)	EpiXcan	0.997668	colon_sigmoid	0.999981
3349	ENSG00000164088	PPM1M	0.384881	0.0224569	0.700326	0.145551	0.21776	5.82976e-11	8.49073e-10	43	51	51	A2	GI. colon, sigmoid (GTEx)	EpiXcan	0.997668	colon_sigmoid	0.999981
3350	ENSG00000136045	PWP1	0.384459	0.028982	0.700639	0.0347891	0.0288009	0.0271715	0.0999999	14	17	17	A2	GI. colon, sigmoid (GTEx)	EpiXcan	0.997668	colon_sigmoid	0.999981
3351	ENSG00000198046	ZNF667	-0.38434	-0.0614601	0.700726	0.043061	0.0775537	0.000182641	0.00100313	40	61	61	A2	GI. colon, sigmoid (GTEx)	EpiXcan	0.997668	colon_sigmoid	0.999981
3352	ENSG00000143624	INTS3	-0.384212	-0.0361109	0.700821	0.0684027	0.100463	1.92952e-05	0.000126982	23	29	29	A2	GI. colon, sigmoid (GTEx)	EpiXcan	0.997668	colon_sigmoid	0.999981
3353	ENSG00000184887	BTBD6	-0.383772	-0.0387041	0.701148	0.0793801	0.21809	8.13597e-11	1.16557e-09	29	45	45	A2	GI. colon, sigmoid (GTEx)	EpiXcan	0.997668	colon_sigmoid	0.999981
3354	ENSG00000143653	SCCPDH	-0.383426	-0.0226706	0.701404	0.0427542	0.0534489	0.00173408	0.00790892	14	16	16	A2	GI. colon, sigmoid (GTEx)	EpiXcan	0.997668	colon_sigmoid	0.999981
3355	ENSG00000198270	TMEM116	0.382856	0.0260069	0.701827	0.0968033	0.317988	1.49301e-16	3.8524e-15	20	27	27	A2	GI. colon, sigmoid (GTEx)	EpiXcan	0.997668	colon_sigmoid	0.999981
3356	ENSG00000143951	WDPCP	0.382781	0.0510843	0.701882	0.0285563	0.133349	3.0591e-07	2.68385e-06	9	15	15	A2	GI. colon, sigmoid (GTEx)	EpiXcan	0.997668	colon_sigmoid	0.999981
3357	ENSG00000127957	PMS2P3	-0.382674	-0.0603928	0.701962	0.0206828	0.0288839	0.0254145	0.094152	10	15	15	A2	GI. colon, sigmoid (GTEx)	EpiXcan	0.997668	colon_sigmoid	0.999981
3358	ENSG00000224189	HAGLR	-0.382423	-0.0372431	0.702148	0.0198723	0.0971601	1.88849e-05	0.000124692	31	39	39	A2	GI. colon, sigmoid (GTEx)	EpiXcan	0.997668	colon_sigmoid	0.999981
3359	ENSG00000146122	DAAM2	0.382085	0.171544	0.702398	0.00975734	0.015414	0.108267	0.331859	7	7	7	A2	GI. colon, sigmoid (GTEx)	EpiXcan	0.997668	colon_sigmoid	0.999981
3360	ENSG00000005436	GCFC2	0.381617	0.031891	0.702745	0.0571846	0.151652	9.21846e-08	8.75067e-07	18	21	21	A2	GI. colon, sigmoid (GTEx)	EpiXcan	0.997668	colon_sigmoid	0.999981
3361	ENSG00000138777	PPA2	0.380995	0.0609281	0.703207	0.0702283	0.0596161	0.00126152	0.00591342	47	59	59	A2	GI. colon, sigmoid (GTEx)	EpiXcan	0.997668	colon_sigmoid	0.999981
3362	ENSG00000182919	C11orf54	0.38099	0.0161704	0.703211	0.215787	0.469558	2.50219e-27	1.71854e-25	10	13	13	A2	GI. colon, sigmoid (GTEx)	EpiXcan	0.997668	colon_sigmoid	0.999981
3363	ENSG00000114670	NEK11	-0.38059	-0.0326713	0.703508	0.154488	0.0202376	0.0558413	0.187895	95	122	122	A2	GI. colon, sigmoid (GTEx)	EpiXcan	0.997668	colon_sigmoid	0.999981
3364	ENSG00000166575	TMEM135	-0.380453	-0.0621281	0.703609	0.00957152	0.12375	1.9085e-06	1.46842e-05	3	6	6	A2	GI. colon, sigmoid (GTEx)	EpiXcan	0.997668	colon_sigmoid	0.999981
3365	ENSG00000237172	B3GNT9	0.38019	0.0668948	0.703804	0.00861607	0.0543033	0.00157491	0.00725141	7	9	9	A2	GI. colon, sigmoid (GTEx)	EpiXcan	0.997668	colon_sigmoid	0.999981
3366	ENSG00000102984	ZNF821	0.380184	0.039781	0.703809	0.0169294	0.0179326	0.0800614	0.256691	10	11	11	A2	GI. colon, sigmoid (GTEx)	EpiXcan	0.997668	colon_sigmoid	0.999981
3367	ENSG00000155393	HEATR3	-0.380079	-0.0174736	0.703887	0.157577	0.460429	2.2857e-27	1.57758e-25	35	48	48	A2	GI. colon, sigmoid (GTEx)	EpiXcan	0.997668	colon_sigmoid	0.999981
3368	ENSG00000141655	TNFRSF11A	0.380021	0.363391	0.70393	0.000893642	0.0113175	0.165972	0.469222	9	16	16	A2	GI. colon, sigmoid (GTEx)	EpiXcan	0.997668	colon_sigmoid	0.999981
3369	ENSG00000101161	PRPF6	-0.379809	-0.151395	0.704087	0.00441381	0.0362072	0.0130238	0.0510852	8	12	12	A2	GI. colon, sigmoid (GTEx)	EpiXcan	0.997668	colon_sigmoid	0.999981
3370	ENSG00000179532	DNHD1	0.379637	0.0166907	0.704215	0.234174	0.262217	3.45232e-13	6.38976e-12	87	108	108	A2	GI. colon, sigmoid (GTEx)	EpiXcan	0.997668	colon_sigmoid	0.999981
3371	ENSG00000187535	IFT140	0.379133	0.030009	0.704589	0.0440086	0.115794	4.31111e-06	3.15255e-05	17	26	26	A2	GI. colon, sigmoid (GTEx)	EpiXcan	0.997668	colon_sigmoid	0.999981
3372	ENSG00000130559	CAMSAP1	-0.379072	-0.102839	0.704634	0.0158963	0.022752	0.0456191	0.157493	24	27	27	A2	GI. colon, sigmoid (GTEx)	EpiXcan	0.997668	colon_sigmoid	0.999981
3373	ENSG00000023839	ABCC2	-0.378879	-0.0492369	0.704777	0.0398405	0.053075	0.00220128	0.00986315	16	18	18	A2	GI. colon, sigmoid (GTEx)	EpiXcan	0.997668	colon_sigmoid	0.999981
3374	ENSG00000198142	SOWAHC	-0.378694	-0.0196174	0.704915	0.0688475	0.0132423	0.132624	0.392605	33	41	41	A2	GI. colon, sigmoid (GTEx)	EpiXcan	0.997668	colon_sigmoid	0.999981
3375	ENSG00000077348	EXOSC5	-0.378561	-0.0702883	0.705014	0.00795515	0.0708785	0.000376914	0.00195373	3	4	4	A2	GI. colon, sigmoid (GTEx)	EpiXcan	0.997668	colon_sigmoid	0.999981
3376	ENSG00000251136	AF117829.1	-0.377907	-0.0217138	0.705499	0.119865	0.189148	3.89089e-10	5.13327e-09	20	22	22	A2	GI. colon, sigmoid (GTEx)	EpiXcan	0.997668	colon_sigmoid	0.999981
3377	ENSG00000272240	AC004908.1	0.377722	0.0491553	0.705637	0.0441212	0.12302	1.5503e-06	1.21212e-05	4	4	4	A2	GI. colon, sigmoid (GTEx)	EpiXcan	0.997668	colon_sigmoid	0.999981
3378	ENSG00000117016	RIMS3	0.377696	0.0474959	0.705656	0.0469768	0.0199155	0.0655902	0.216486	21	26	26	A2	GI. colon, sigmoid (GTEx)	EpiXcan	0.997668	colon_sigmoid	0.999981
3379	ENSG00000116459	ATP5F1	-0.377183	-0.0519518	0.706038	0.0386082	0.0205475	0.0621907	0.206678	37	50	50	A2	GI. colon, sigmoid (GTEx)	EpiXcan	0.997668	colon_sigmoid	0.999981
3380	ENSG00000177683	THAP5	0.377025	0.0195468	0.706155	0.0764658	0.130701	1.10379e-06	8.82215e-06	23	26	26	A2	GI. colon, sigmoid (GTEx)	EpiXcan	0.997668	colon_sigmoid	0.999981
3381	ENSG00000214413	BBIP1	-0.376979	-0.374605	0.706189	0.000373926	0.024232	0.0430764	0.149651	2	8	8	A2	GI. colon, sigmoid (GTEx)	EpiXcan	0.997668	colon_sigmoid	0.999981
3382	ENSG00000112759	SLC29A1	0.376932	1.07509	0.706224	9.26404e-05	0.0180382	0.0740949	0.240813	2	2	2	A2	GI. colon, sigmoid (GTEx)	EpiXcan	0.997668	colon_sigmoid	0.999981
3383	ENSG00000147894	C9orf72	0.376325	0.0304469	0.706675	0.187255	0.223718	6.98837e-12	1.13196e-10	37	49	49	A2	GI. colon, sigmoid (GTEx)	EpiXcan	0.997668	colon_sigmoid	0.999981
3384	ENSG00000115946	PNO1	-0.37548	-0.0235736	0.707304	0.103731	0.0576098	0.00146785	0.00681447	59	70	70	A2	GI. colon, sigmoid (GTEx)	EpiXcan	0.997668	colon_sigmoid	0.999981
3385	ENSG00000141971	MVB12A	0.375111	0.0589427	0.707578	0.0396638	0.150873	1.13007e-07	1.06051e-06	19	28	28	A2	GI. colon, sigmoid (GTEx)	EpiXcan	0.997668	colon_sigmoid	0.999981
3386	ENSG00000163870	TPRA1	0.375095	0.0184473	0.70759	0.0369204	0.0298132	0.0248935	0.0924174	22	32	32	A2	GI. colon, sigmoid (GTEx)	EpiXcan	0.997668	colon_sigmoid	0.999981
3387	ENSG00000103245	NARFL	0.375084	0.0325522	0.707598	0.0760607	0.398177	4.01626e-22	1.66485e-20	5	7	7	A2	GI. colon, sigmoid (GTEx)	EpiXcan	0.997668	colon_sigmoid	0.999981
3388	ENSG00000141527	CARD14	0.374932	0.0282496	0.707711	0.11782	0.080742	0.000122889	0.000694551	54	74	74	A2	GI. colon, sigmoid (GTEx)	EpiXcan	0.997668	colon_sigmoid	0.999981
3389	ENSG00000174943	KCTD13	0.374871	0.131409	0.707757	0.0136253	0.0230008	0.0470373	0.161767	5	7	7	A2	GI. colon, sigmoid (GTEx)	EpiXcan	0.997668	colon_sigmoid	0.999981
3390	ENSG00000228794	LINC01128	0.374781	0.0541014	0.707823	0.00596513	0.0342963	0.0135509	0.0529159	7	12	12	A2	GI. colon, sigmoid (GTEx)	EpiXcan	0.997668	colon_sigmoid	0.999981
3391	ENSG00000196696	PDXDC2P-NPIPB14P	0.373979	0.0244274	0.70842	0.149577	0.214989	3.45129e-11	5.12789e-10	25	29	29	A2	GI. colon, sigmoid (GTEx)	EpiXcan	0.997668	colon_sigmoid	0.999981
3392	ENSG00000130396	AFDN	-0.373728	-0.0420259	0.708606	0.0434417	0.0820334	0.00012146	0.000688419	16	18	18	A2	GI. colon, sigmoid (GTEx)	EpiXcan	0.997668	colon_sigmoid	0.999981
3393	ENSG00000152749	GPR180	0.373656	0.0683019	0.70866	0.0201974	0.0378506	0.0089143	0.0360041	8	8	8	A2	GI. colon, sigmoid (GTEx)	EpiXcan	0.997668	colon_sigmoid	0.999981
3394	ENSG00000197043	ANXA6	0.372127	0.122704	0.709798	0.00540147	0.0814843	0.000102105	0.000587755	4	6	6	A2	GI. colon, sigmoid (GTEx)	EpiXcan	0.997668	colon_sigmoid	0.999981
3395	ENSG00000196776	CD47	-0.372124	0.0106207	0.709801	0.0110387	0.0171693	0.0876791	0.278123	10	12	12	A2	GI. colon, sigmoid (GTEx)	EpiXcan	0.997668	colon_sigmoid	0.999981
3396	ENSG00000108784	NAGLU	-0.371232	-0.0279936	0.710465	0.0635401	0.0689285	0.000452233	0.00231249	35	41	41	A2	GI. colon, sigmoid (GTEx)	EpiXcan	0.997668	colon_sigmoid	0.999981
3397	ENSG00000134851	TMEM165	0.371151	0.0450268	0.710525	0.0344417	0.137847	4.83537e-07	4.11049e-06	22	27	27	A2	GI. colon, sigmoid (GTEx)	EpiXcan	0.997668	colon_sigmoid	0.999981
3398	ENSG00000134283	PPHLN1	0.370945	0.0131499	0.710678	0.0310198	0.13523	4.50824e-07	3.8704e-06	15	20	20	A2	GI. colon, sigmoid (GTEx)	EpiXcan	0.997668	colon_sigmoid	0.999981
3399	ENSG00000182022	CHST15	0.370709	0.00171123	0.710855	0.0456479	0.0841724	7.7595e-05	0.000457761	17	20	20	A2	GI. colon, sigmoid (GTEx)	EpiXcan	0.997668	colon_sigmoid	0.999981
3400	ENSG00000152942	RAD17	-0.370388	-0.0392579	0.711093	0.148042	0.162373	6.18562e-09	6.9556e-08	27	31	31	A2	GI. colon, sigmoid (GTEx)	EpiXcan	0.997668	colon_sigmoid	0.999981
3401	ENSG00000042429	MED17	-0.369973	-0.0488167	0.711403	0.0114755	0.0936758	4.6896e-05	0.000286176	12	14	14	A2	GI. colon, sigmoid (GTEx)	EpiXcan	0.997668	colon_sigmoid	0.999981
3402	ENSG00000139899	CBLN3	0.3698	0.010631	0.711532	0.21284	0.505577	2.40897e-31	2.14981e-29	88	107	107	A2	GI. colon, sigmoid (GTEx)	EpiXcan	0.997668	colon_sigmoid	0.999981
3403	ENSG00000244509	APOBEC3C	-0.369465	-0.0491183	0.711781	0.0206809	0.0112287	0.160024	0.455852	12	16	16	A2	GI. colon, sigmoid (GTEx)	EpiXcan	0.997668	colon_sigmoid	0.999981
3404	ENSG00000125944	HNRNPR	-0.369331	-0.017064	0.711881	0.0431068	0.085837	0.00010492	0.000602229	22	25	25	A2	GI. colon, sigmoid (GTEx)	EpiXcan	0.997668	colon_sigmoid	0.999981
3405	ENSG00000260329	AC007541.1	0.368567	0.0257835	0.71245	0.0307918	0.0192326	0.0654151	0.216	9	12	12	A2	GI. colon, sigmoid (GTEx)	EpiXcan	0.997668	colon_sigmoid	0.999981
3406	ENSG00000170917	NUDT6	0.368341	0.0568019	0.712619	0.0111895	0.0654392	0.000673146	0.00333503	16	17	17	A2	GI. colon, sigmoid (GTEx)	EpiXcan	0.997668	colon_sigmoid	0.999981
3407	ENSG00000154133	ROBO4	-0.368285	-0.0641088	0.712661	0.0103734	0.0228787	0.0488537	0.167193	6	8	8	A2	GI. colon, sigmoid (GTEx)	EpiXcan	0.997668	colon_sigmoid	0.999981
3408	ENSG00000241399	CD302	0.368202	0.0737625	0.712723	0.00879863	0.0115289	0.159157	0.453888	17	17	17	A2	GI. colon, sigmoid (GTEx)	EpiXcan	0.997668	colon_sigmoid	0.999981
3409	ENSG00000175390	EIF3F	0.368073	0.00731944	0.712819	0.0558893	0.126358	3.97983e-07	3.45058e-06	6	6	6	A2	GI. colon, sigmoid (GTEx)	EpiXcan	0.997668	colon_sigmoid	0.999981
3410	ENSG00000248485	PCP4L1	0.367616	0.055493	0.71316	0.0277537	0.149822	9.46306e-08	8.94649e-07	25	30	30	A2	GI. colon, sigmoid (GTEx)	EpiXcan	0.997668	colon_sigmoid	0.999981
3411	ENSG00000175691	ZNF77	0.367431	0.0256684	0.713297	0.220316	0.263923	2.28657e-13	4.36474e-12	39	53	53	A2	GI. colon, sigmoid (GTEx)	EpiXcan	0.997668	colon_sigmoid	0.999981
3412	ENSG00000023228	NDUFS1	0.36722	0.0477298	0.713455	0.0364065	0.0881248	5.45925e-05	0.000330551	21	23	23	A2	GI. colon, sigmoid (GTEx)	EpiXcan	0.997668	colon_sigmoid	0.999981
3413	ENSG00000091542	ALKBH5	-0.366418	-0.0206202	0.714053	0.0522824	0.171615	8.26759e-09	9.13543e-08	16	20	20	A2	GI. colon, sigmoid (GTEx)	EpiXcan	0.997668	colon_sigmoid	0.999981
3414	ENSG00000271959	AC100803.3	-0.366298	-0.0791359	0.714143	0.0104717	0.0886816	6.87e-05	0.000408677	4	5	5	A2	GI. colon, sigmoid (GTEx)	EpiXcan	0.997668	colon_sigmoid	0.999981
3415	ENSG00000155957	TMBIM4	0.365708	0.0443218	0.714583	0.033905	0.155684	7.25183e-08	6.9736e-07	6	7	7	A2	GI. colon, sigmoid (GTEx)	EpiXcan	0.997668	colon_sigmoid	0.999981
3416	ENSG00000100603	SNW1	0.365692	0.0570705	0.714595	0.0131188	0.0173019	0.0871823	0.276736	12	15	15	A2	GI. colon, sigmoid (GTEx)	EpiXcan	0.997668	colon_sigmoid	0.999981
3417	ENSG00000160360	GPSM1	0.365179	0.0670579	0.714978	0.025594	0.0143824	0.120045	0.361264	17	21	21	A2	GI. colon, sigmoid (GTEx)	EpiXcan	0.997668	colon_sigmoid	0.999981
3418	ENSG00000125912	NCLN	-0.365022	-0.0328712	0.715095	0.092338	0.323133	9.47473e-17	2.48596e-15	6	7	7	A2	GI. colon, sigmoid (GTEx)	EpiXcan	0.997668	colon_sigmoid	0.999981
3419	ENSG00000071564	TCF3	-0.364243	-0.0133135	0.715677	0.278459	0.0357187	0.0128099	0.0503166	107	149	149	A2	GI. colon, sigmoid (GTEx)	EpiXcan	0.997668	colon_sigmoid	0.999981
3420	ENSG00000177106	EPS8L2	0.364093	0.0224141	0.715788	0.0838402	0.211	1.74744e-11	2.70534e-10	24	34	34	A2	GI. colon, sigmoid (GTEx)	EpiXcan	0.997668	colon_sigmoid	0.999981
3421	ENSG00000100445	SDR39U1	-0.363662	-0.0308257	0.716111	0.0882963	0.130419	8.17983e-07	6.70612e-06	28	34	34	A2	GI. colon, sigmoid (GTEx)	EpiXcan	0.997668	colon_sigmoid	0.999981
3422	ENSG00000214078	CPNE1	-0.363495	-0.0118451	0.716235	0.344328	0.520583	2.60517e-34	3.28839e-32	33	41	41	A2	GI. colon, sigmoid (GTEx)	EpiXcan	0.997668	colon_sigmoid	0.999981
3423	ENSG00000111817	DSE	-0.362244	-0.104893	0.71717	0.0202632	0.0157636	0.0973145	0.303534	19	25	25	A2	GI. colon, sigmoid (GTEx)	EpiXcan	0.997668	colon_sigmoid	0.999981
3424	ENSG00000183578	TNFAIP8L3	-0.362174	-0.0267621	0.717222	0.0654181	0.152628	6.16827e-08	5.99332e-07	9	10	10	A2	GI. colon, sigmoid (GTEx)	EpiXcan	0.997668	colon_sigmoid	0.999981
3425	ENSG00000163002	NUP35	-0.362103	-0.0528304	0.717275	0.0250335	0.0155112	0.0999596	0.310196	17	17	17	A2	GI. colon, sigmoid (GTEx)	EpiXcan	0.997668	colon_sigmoid	0.999981
3426	ENSG00000092108	SCFD1	0.361685	0.207892	0.717588	0.00198844	0.0111703	0.173001	0.485269	2	2	2	A2	GI. colon, sigmoid (GTEx)	EpiXcan	0.997668	colon_sigmoid	0.999981
3427	ENSG00000186283	TOR3A	0.361386	0.0293426	0.717811	0.0632568	0.167023	1.01551e-08	1.10296e-07	17	25	25	A2	GI. colon, sigmoid (GTEx)	EpiXcan	0.997668	colon_sigmoid	0.999981
3428	ENSG00000088247	KHSRP	-0.361292	-0.0640919	0.717882	0.00393968	0.012881	0.133795	0.395235	6	6	6	A2	GI. colon, sigmoid (GTEx)	EpiXcan	0.997668	colon_sigmoid	0.999981
3429	ENSG00000231500	RPS18	0.361184	0.0266219	0.717962	0.0674113	0.330728	4.89266e-18	1.45544e-16	51	58	58	A2	GI. colon, sigmoid (GTEx)	EpiXcan	0.997668	colon_sigmoid	0.999981
3430	ENSG00000157823	AP3S2	-0.36111	-0.0208912	0.718017	0.211018	0.409107	3.20941e-23	1.47433e-21	35	46	46	A2	GI. colon, sigmoid (GTEx)	EpiXcan	0.997668	colon_sigmoid	0.999981
3431	ENSG00000119969	HELLS	0.360339	0.10181	0.718594	0.00742867	0.0368017	0.0128314	0.050387	2	4	4	A2	GI. colon, sigmoid (GTEx)	EpiXcan	0.997668	colon_sigmoid	0.999981
3432	ENSG00000178033	FAM26E	0.360193	0.0617532	0.718703	0.0176349	0.0524773	0.00262359	0.0116106	8	11	11	A2	GI. colon, sigmoid (GTEx)	EpiXcan	0.997668	colon_sigmoid	0.999981
3433	ENSG00000129946	SHC2	-0.360175	-0.0206013	0.718717	0.15446	0.248568	6.89314e-13	1.24298e-11	37	49	49	A2	GI. colon, sigmoid (GTEx)	EpiXcan	0.997668	colon_sigmoid	0.999981
3434	ENSG00000168395	ING5	-0.359707	-0.0169942	0.719066	0.114732	0.0578626	0.00143294	0.00666122	41	52	52	A2	GI. colon, sigmoid (GTEx)	EpiXcan	0.997668	colon_sigmoid	0.999981
3435	ENSG00000106624	AEBP1	-0.359698	-0.0874365	0.719073	0.00776028	0.0687319	0.000336391	0.00175602	2	3	3	A2	GI. colon, sigmoid (GTEx)	EpiXcan	0.997668	colon_sigmoid	0.999981
3436	ENSG00000128563	PRKRIP1	0.359443	0.0511786	0.719264	0.0312681	0.144606	2.08269e-07	1.88019e-06	8	9	9	A2	GI. colon, sigmoid (GTEx)	EpiXcan	0.997668	colon_sigmoid	0.999981
3437	ENSG00000152076	CCDC74B	-0.359306	-0.0637573	0.719366	0.0228884	0.0971279	2.25612e-05	0.000146616	31	44	44	A2	GI. colon, sigmoid (GTEx)	EpiXcan	0.997668	colon_sigmoid	0.999981
3438	ENSG00000169660	HEXDC	-0.358992	-0.0190999	0.719601	0.170425	0.421977	1.28188e-24	6.98849e-23	43	62	62	A2	GI. colon, sigmoid (GTEx)	EpiXcan	0.997668	colon_sigmoid	0.999981
3439	ENSG00000213689	TREX1	0.358966	0.0845294	0.719621	0.0172139	0.144556	1.66427e-07	1.52705e-06	11	18	18	A2	GI. colon, sigmoid (GTEx)	EpiXcan	0.997668	colon_sigmoid	0.999981
3440	ENSG00000132688	NES	0.358371	0.0547692	0.720066	0.0320883	0.0417813	0.00569581	0.0238505	15	20	20	A2	GI. colon, sigmoid (GTEx)	EpiXcan	0.997668	colon_sigmoid	0.999981
3441	ENSG00000234353	AP000346.2	0.358253	0.0262647	0.720154	0.0791638	0.227759	8.4188e-12	1.34653e-10	24	31	31	A2	GI. colon, sigmoid (GTEx)	EpiXcan	0.997668	colon_sigmoid	0.999981
3442	ENSG00000259953	AL138756.1	-0.35762	-0.00540446	0.720628	0.0691338	0.169955	1.13585e-08	1.22986e-07	21	29	29	A2	GI. colon, sigmoid (GTEx)	EpiXcan	0.997668	colon_sigmoid	0.999981
3443	ENSG00000272983	AL117339.4	-0.357576	-0.0345249	0.720661	0.0489406	0.100738	1.08099e-05	7.40988e-05	21	31	31	A2	GI. colon, sigmoid (GTEx)	EpiXcan	0.997668	colon_sigmoid	0.999981
3444	ENSG00000185591	SP1	0.357549	0.0501876	0.720681	0.020246	0.0802108	0.000147043	0.000820148	5	6	6	A2	GI. colon, sigmoid (GTEx)	EpiXcan	0.997668	colon_sigmoid	0.999981
3445	ENSG00000247271	ZBED5-AS1	-0.357418	-0.0398125	0.720779	0.060742	0.214351	9.55598e-11	1.35378e-09	6	9	9	A2	GI. colon, sigmoid (GTEx)	EpiXcan	0.997668	colon_sigmoid	0.999981
3446	ENSG00000204164	BMS1P5	0.357161	0.0392977	0.720971	0.0124855	0.182144	2.21382e-09	2.65791e-08	15	32	32	A2	GI. colon, sigmoid (GTEx)	EpiXcan	0.997668	colon_sigmoid	0.999981
3447	ENSG00000162595	DIRAS3	-0.35707	-0.642469	0.721039	0.000327803	0.0484943	0.00375263	0.0162178	2	3	3	A2	GI. colon, sigmoid (GTEx)	EpiXcan	0.997668	colon_sigmoid	0.999981
3448	ENSG00000114354	TFG	-0.356588	-0.133542	0.7214	0.00681646	0.04226	0.00584532	0.0244474	1	1	1	A2	GI. colon, sigmoid (GTEx)	EpiXcan	0.997668	colon_sigmoid	0.999981
3449	ENSG00000134809	TIMM10	-0.356255	-0.0213714	0.721649	0.101377	0.385742	3.83288e-24	1.91794e-22	16	22	22	A2	GI. colon, sigmoid (GTEx)	EpiXcan	0.997668	colon_sigmoid	0.999981
3450	ENSG00000180855	ZNF443	0.356147	0.0216211	0.72173	0.0894263	0.162867	2.67337e-08	2.76432e-07	37	48	48	A2	GI. colon, sigmoid (GTEx)	EpiXcan	0.997668	colon_sigmoid	0.999981
3451	ENSG00000101181	MTG2	-0.356052	-0.0435327	0.721801	0.123081	0.254878	1.00204e-12	1.76377e-11	58	66	66	A2	GI. colon, sigmoid (GTEx)	EpiXcan	0.997668	colon_sigmoid	0.999981
3452	ENSG00000172986	GXYLT2	-0.355892	-0.0431869	0.721922	0.031063	0.144867	1.42103e-07	1.31333e-06	3	4	4	A2	GI. colon, sigmoid (GTEx)	EpiXcan	0.997668	colon_sigmoid	0.999981
3453	ENSG00000141744	PNMT	0.35562	0.0141284	0.722125	0.0591285	0.0748515	0.000225356	0.00121769	14	16	16	A2	GI. colon, sigmoid (GTEx)	EpiXcan	0.997668	colon_sigmoid	0.999981
3454	ENSG00000103351	CLUAP1	0.355498	0.0184008	0.722217	0.448987	0.428551	2.70897e-24	1.39542e-22	83	107	107	A2	GI. colon, sigmoid (GTEx)	EpiXcan	0.997668	colon_sigmoid	0.999981
3455	ENSG00000243811	APOBEC3D	0.355423	0.0340367	0.722273	0.0713451	0.150769	1.18259e-07	1.10389e-06	19	25	25	A2	GI. colon, sigmoid (GTEx)	EpiXcan	0.997668	colon_sigmoid	0.999981
3456	ENSG00000144043	TEX261	0.355354	0.0619552	0.722324	0.0226105	0.0822548	0.000139001	0.000777772	6	7	7	A2	GI. colon, sigmoid (GTEx)	EpiXcan	0.997668	colon_sigmoid	0.999981
3457	ENSG00000145741	BTF3	0.355108	0.0211256	0.722509	0.0738412	0.142559	2.15121e-07	1.93706e-06	17	21	21	A2	GI. colon, sigmoid (GTEx)	EpiXcan	0.997668	colon_sigmoid	0.999981
3458	ENSG00000168993	CPLX1	-0.354911	-0.0119678	0.722657	0.108845	0.183525	2.5388e-09	3.0145e-08	18	25	25	A2	GI. colon, sigmoid (GTEx)	EpiXcan	0.997668	colon_sigmoid	0.999981
3459	ENSG00000229152	ANKRD10-IT1	0.354676	0.0588644	0.722832	0.0182622	0.0295185	0.0235503	0.0879198	21	24	24	A2	GI. colon, sigmoid (GTEx)	EpiXcan	0.997668	colon_sigmoid	0.999981
3460	ENSG00000228439	TSTD3	0.354392	0.218202	0.723045	0.00177152	0.0155938	0.104303	0.321681	5	11	11	A2	GI. colon, sigmoid (GTEx)	EpiXcan	0.997668	colon_sigmoid	0.999981
3461	ENSG00000141013	GAS8	-0.354283	-0.108075	0.723126	0.00768055	0.276165	2.74479e-14	5.66381e-13	11	13	13	A2	GI. colon, sigmoid (GTEx)	EpiXcan	0.997668	colon_sigmoid	0.999981
3462	ENSG00000102760	RGCC	-0.353793	-0.0520017	0.723494	0.088557	0.063373	0.000780361	0.00381761	35	39	39	A2	GI. colon, sigmoid (GTEx)	EpiXcan	0.997668	colon_sigmoid	0.999981
3463	ENSG00000197375	SLC22A5	-0.353767	-0.0664588	0.723514	0.0135384	0.0128942	0.141606	0.414031	12	12	12	A2	GI. colon, sigmoid (GTEx)	EpiXcan	0.997668	colon_sigmoid	0.999981
3464	ENSG00000166313	APBB1	0.353693	0.0347229	0.723569	0.0418383	0.0347717	0.014353	0.0557525	19	21	21	A2	GI. colon, sigmoid (GTEx)	EpiXcan	0.997668	colon_sigmoid	0.999981
3465	ENSG00000112139	MDGA1	0.353528	0.0112011	0.723692	0.510511	0.627227	5.07784e-44	1.54664e-41	29	33	33	A2	GI. colon, sigmoid (GTEx)	EpiXcan	0.997668	colon_sigmoid	0.999981
3466	ENSG00000107902	LHPP	0.35335	0.199329	0.723826	0.0081212	0.0144171	0.118032	0.356231	10	13	13	A2	GI. colon, sigmoid (GTEx)	EpiXcan	0.997668	colon_sigmoid	0.999981
3467	ENSG00000250506	CDK3	0.352796	0.0222052	0.724241	0.151176	0.307568	3.43912e-16	8.51335e-15	27	35	35	A2	GI. colon, sigmoid (GTEx)	EpiXcan	0.997668	colon_sigmoid	0.999981
3468	ENSG00000231584	FAHD2CP	-0.352741	-0.0321794	0.724283	0.0751746	0.0750082	0.000283109	0.00149854	21	22	22	A2	GI. colon, sigmoid (GTEx)	EpiXcan	0.997668	colon_sigmoid	0.999981
3469	ENSG00000161204	ABCF3	-0.352343	-0.0364173	0.724581	0.0448865	0.135217	3.43026e-07	2.9889e-06	20	25	25	A2	GI. colon, sigmoid (GTEx)	EpiXcan	0.997668	colon_sigmoid	0.999981
3470	ENSG00000165055	METTL2B	-0.352245	0.00347766	0.724654	0.122672	0.259127	5.76549e-13	1.04502e-11	42	54	54	A2	GI. colon, sigmoid (GTEx)	EpiXcan	0.997668	colon_sigmoid	0.999981
3471	ENSG00000130349	C6orf203	0.352196	0.116819	0.724692	0.00877278	0.0101862	0.188095	0.517229	3	3	3	A2	GI. colon, sigmoid (GTEx)	EpiXcan	0.997668	colon_sigmoid	0.999981
3472	ENSG00000233885	YEATS2-AS1	0.35198	0.1357	0.724853	0.00302554	0.0288767	0.0220341	0.0827001	12	17	17	A2	GI. colon, sigmoid (GTEx)	EpiXcan	0.997668	colon_sigmoid	0.999981
3473	ENSG00000172992	DCAKD	0.351448	0.0208726	0.725252	0.165755	0.288811	2.52931e-15	5.81908e-14	26	33	33	A2	GI. colon, sigmoid (GTEx)	EpiXcan	0.997668	colon_sigmoid	0.999981
3474	ENSG00000173327	MAP3K11	0.351264	0.0986115	0.725391	0.00881783	0.244783	5.2855e-13	9.60508e-12	10	17	17	A2	GI. colon, sigmoid (GTEx)	EpiXcan	0.997668	colon_sigmoid	0.999981
3475	ENSG00000157800	SLC37A3	-0.350746	-0.0217472	0.725779	0.0496587	0.147906	1.35116e-07	1.2504e-06	12	13	13	A2	GI. colon, sigmoid (GTEx)	EpiXcan	0.997668	colon_sigmoid	0.999981
3476	ENSG00000140534	TICRR	0.350486	0.0486445	0.725974	0.0254625	0.0130905	0.137744	0.405194	24	32	32	A2	GI. colon, sigmoid (GTEx)	EpiXcan	0.997668	colon_sigmoid	0.999981
3477	ENSG00000149231	CCDC82	0.350457	0.011235	0.725995	0.317412	0.488882	3.03542e-29	2.29888e-27	7	8	8	A2	GI. colon, sigmoid (GTEx)	EpiXcan	0.997668	colon_sigmoid	0.999981
3478	ENSG00000073111	MCM2	-0.350165	-0.0825224	0.726215	0.0103925	0.0238931	0.0428846	0.149133	6	7	7	A2	GI. colon, sigmoid (GTEx)	EpiXcan	0.997668	colon_sigmoid	0.999981
3479	ENSG00000084073	ZMPSTE24	-0.350142	-0.137772	0.726232	0.00343687	0.0145179	0.108004	0.331127	5	5	5	A2	GI. colon, sigmoid (GTEx)	EpiXcan	0.997668	colon_sigmoid	0.999981
3480	ENSG00000104549	SQLE	0.349843	0.0610543	0.726457	0.018927	0.0160881	0.09791	0.304848	9	9	9	A2	GI. colon, sigmoid (GTEx)	EpiXcan	0.997668	colon_sigmoid	0.999981
3481	ENSG00000105146	AURKC	0.349688	0.07643	0.726573	0.00670367	0.0115225	0.14386	0.419571	8	11	11	A2	GI. colon, sigmoid (GTEx)	EpiXcan	0.997668	colon_sigmoid	0.999981
3482	ENSG00000074964	ARHGEF10L	-0.349392	-0.018674	0.726795	0.043717	0.0242777	0.0402088	0.140947	29	33	33	A2	GI. colon, sigmoid (GTEx)	EpiXcan	0.997668	colon_sigmoid	0.999981
3483	ENSG00000066427	ATXN3	0.349373	0.0314194	0.72681	0.0485726	0.179916	2.37503e-09	2.83687e-08	37	47	47	A2	GI. colon, sigmoid (GTEx)	EpiXcan	0.997668	colon_sigmoid	0.999981
3484	ENSG00000148814	LRRC27	-0.348934	-0.01642	0.727139	0.104424	0.154015	4.66694e-08	4.64198e-07	11	11	11	A2	GI. colon, sigmoid (GTEx)	EpiXcan	0.997668	colon_sigmoid	0.999981
3485	ENSG00000166928	MS4A14	0.347729	0.0184869	0.728044	0.224579	0.300074	2.13678e-15	4.95669e-14	28	31	31	A2	GI. colon, sigmoid (GTEx)	EpiXcan	0.997668	colon_sigmoid	0.999981
3486	ENSG00000196756	SNHG17	-0.347416	-0.0108946	0.728279	0.347961	0.6157	5.30034e-42	1.35024e-39	49	60	60	A2	GI. colon, sigmoid (GTEx)	EpiXcan	0.997668	colon_sigmoid	0.999981
3487	ENSG00000183287	CCBE1	-0.347146	-0.0337063	0.728482	0.121066	0.0216553	0.0560028	0.188393	70	82	82	A2	GI. colon, sigmoid (GTEx)	EpiXcan	0.997668	colon_sigmoid	0.999981
3488	ENSG00000163485	ADORA1	-0.347017	-0.0884175	0.728578	0.0306355	0.0518551	0.00287396	0.0126189	22	26	26	A2	GI. colon, sigmoid (GTEx)	EpiXcan	0.997668	colon_sigmoid	0.999981
3489	ENSG00000124228	DDX27	-0.346878	-0.060753	0.728683	0.023237	0.03196	0.0181439	0.0691926	6	7	7	A2	GI. colon, sigmoid (GTEx)	EpiXcan	0.997668	colon_sigmoid	0.999981
3490	ENSG00000177606	JUN	0.346746	0.0898135	0.728782	0.00582183	0.0120008	0.156651	0.448843	14	17	17	A2	GI. colon, sigmoid (GTEx)	EpiXcan	0.997668	colon_sigmoid	0.999981
3491	ENSG00000106686	SPATA6L	0.346736	0.0376192	0.72879	0.0285282	0.0935713	3.43849e-05	0.000215652	38	53	53	A2	GI. colon, sigmoid (GTEx)	EpiXcan	0.997668	colon_sigmoid	0.999981
3492	ENSG00000127328	RAB3IP	0.346214	0.0327162	0.729182	0.0514676	0.0548744	0.00150592	0.00697043	35	42	42	A2	GI. colon, sigmoid (GTEx)	EpiXcan	0.997668	colon_sigmoid	0.999981
3493	ENSG00000077463	SIRT6	-0.345993	-0.0481605	0.729348	0.0502833	0.0855795	0.000108202	0.000618531	22	24	24	A2	GI. colon, sigmoid (GTEx)	EpiXcan	0.997668	colon_sigmoid	0.999981
3494	ENSG00000171596	NMUR1	0.34587	0.021232	0.729441	0.129904	0.323011	6.06497e-17	1.61552e-15	30	35	35	A2	GI. colon, sigmoid (GTEx)	EpiXcan	0.997668	colon_sigmoid	0.999981
3495	ENSG00000140386	SCAPER	0.345176	0.025842	0.729962	0.0643531	0.267331	7.09675e-14	1.43018e-12	36	56	56	A2	GI. colon, sigmoid (GTEx)	EpiXcan	0.997668	colon_sigmoid	0.999981
3496	ENSG00000100347	SAMM50	0.345112	0.0197298	0.73001	0.11576	0.113141	1.15398e-06	9.20751e-06	29	37	37	A2	GI. colon, sigmoid (GTEx)	EpiXcan	0.997668	colon_sigmoid	0.999981
3497	ENSG00000166851	PLK1	-0.344871	-0.0328134	0.730192	0.0263258	0.0258333	0.035482	0.126627	10	12	12	A2	GI. colon, sigmoid (GTEx)	EpiXcan	0.997668	colon_sigmoid	0.999981
3498	ENSG00000127463	EMC1	0.344721	0.0222212	0.730304	0.129214	0.36322	1.10526e-19	3.71362e-18	8	10	10	A2	GI. colon, sigmoid (GTEx)	EpiXcan	0.997668	colon_sigmoid	0.999981
3499	ENSG00000151176	PLBD2	0.344596	0.0367586	0.730398	0.0956124	0.0521514	0.00257648	0.0114201	66	79	79	A2	GI. colon, sigmoid (GTEx)	EpiXcan	0.997668	colon_sigmoid	0.999981
3500	ENSG00000172167	MTBP	-0.344534	-0.0407233	0.730445	0.0821121	0.0941559	4.45691e-05	0.000273405	62	81	81	A2	GI. colon, sigmoid (GTEx)	EpiXcan	0.997668	colon_sigmoid	0.999981
3501	ENSG00000183444	OR7E38P	-0.344523	-0.0391679	0.730453	0.0371037	0.0316338	0.0192439	0.0730131	17	21	21	A2	GI. colon, sigmoid (GTEx)	EpiXcan	0.997668	colon_sigmoid	0.999981
3502	ENSG00000152939	MARVELD2	-0.344367	-0.1116	0.73057	0.00919461	0.0168089	0.0931194	0.292205	17	22	22	A2	GI. colon, sigmoid (GTEx)	EpiXcan	0.997668	colon_sigmoid	0.999981
3503	ENSG00000164117	FBXO8	-0.343956	-0.0626059	0.73088	0.0208954	0.0499951	0.00218613	0.00980157	9	10	10	A2	GI. colon, sigmoid (GTEx)	EpiXcan	0.997668	colon_sigmoid	0.999981
3504	ENSG00000141456	PELP1	0.343798	0.0297109	0.730998	0.0352104	0.0218029	0.0526746	0.178655	37	46	46	A2	GI. colon, sigmoid (GTEx)	EpiXcan	0.997668	colon_sigmoid	0.999981
3505	ENSG00000173821	RNF213	0.343554	0.0421707	0.731182	0.0561784	0.159448	2.80647e-08	2.88703e-07	4	6	6	A2	GI. colon, sigmoid (GTEx)	EpiXcan	0.997668	colon_sigmoid	0.999981
3506	ENSG00000186716	BCR	0.343515	0.0478777	0.731211	0.0860981	0.224343	9.76826e-12	1.55174e-10	9	13	13	A2	GI. colon, sigmoid (GTEx)	EpiXcan	0.997668	colon_sigmoid	0.999981
3507	ENSG00000087152	ATXN7L3	0.343106	0.0851332	0.731519	0.0106136	0.016758	0.0890908	0.281709	6	9	9	A2	GI. colon, sigmoid (GTEx)	EpiXcan	0.997668	colon_sigmoid	0.999981
3508	ENSG00000164253	WDR41	-0.343058	-0.0233124	0.731555	0.110989	0.240637	5.07828e-12	8.34136e-11	28	31	31	A2	GI. colon, sigmoid (GTEx)	EpiXcan	0.997668	colon_sigmoid	0.999981
3509	ENSG00000241106	HLA-DOB	-0.342905	-0.00796944	0.73167	0.211343	0.42872	2.36015e-24	1.23388e-22	15	22	22	A2	GI. colon, sigmoid (GTEx)	EpiXcan	0.997668	colon_sigmoid	0.999981
3510	ENSG00000105894	PTN	0.342871	0.106318	0.731695	0.00708168	0.0174752	0.0848093	0.270306	8	10	10	A2	GI. colon, sigmoid (GTEx)	EpiXcan	0.997668	colon_sigmoid	0.999981
3511	ENSG00000260572	AC069224.1	-0.34282	-0.0597279	0.731734	0.0103893	0.0271219	0.0325992	0.117658	3	5	5	A2	GI. colon, sigmoid (GTEx)	EpiXcan	0.997668	colon_sigmoid	0.999981
3512	ENSG00000146409	SLC18B1	0.342797	0.0266372	0.731751	0.0655091	0.181526	2.67179e-09	3.15902e-08	9	14	14	A2	GI. colon, sigmoid (GTEx)	EpiXcan	0.997668	colon_sigmoid	0.999981
3513	ENSG00000165934	CPSF2	-0.342748	-0.0356202	0.731788	0.035248	0.0801057	0.000121989	0.000690301	25	33	33	A2	GI. colon, sigmoid (GTEx)	EpiXcan	0.997668	colon_sigmoid	0.999981
3514	ENSG00000111786	SRSF9	0.34272	0.0240872	0.731809	0.0288315	0.011076	0.172404	0.483983	10	10	10	A2	GI. colon, sigmoid (GTEx)	EpiXcan	0.997668	colon_sigmoid	0.999981
3515	ENSG00000204267	TAP2	-0.342671	-0.0440157	0.731846	0.0350195	0.117977	1.7812e-06	1.37653e-05	11	11	11	A2	GI. colon, sigmoid (GTEx)	EpiXcan	0.997668	colon_sigmoid	0.999981
3516	ENSG00000213213	CCDC183	0.342386	0.0458658	0.732061	0.0386708	0.098014	1.97646e-05	0.00013001	38	48	48	A2	GI. colon, sigmoid (GTEx)	EpiXcan	0.997668	colon_sigmoid	0.999981
3517	ENSG00000156050	FAM161B	0.341755	0.0504821	0.732535	0.0152106	0.0131245	0.139775	0.410245	10	13	13	A2	GI. colon, sigmoid (GTEx)	EpiXcan	0.997668	colon_sigmoid	0.999981
3518	ENSG00000168404	MLKL	-0.341403	-4.74509	0.7328	1.44878e-06	0.140895	1.19656e-07	1.11618e-06	1	3	3	A2	GI. colon, sigmoid (GTEx)	EpiXcan	0.997668	colon_sigmoid	0.999981
3519	ENSG00000167325	RRM1	0.341301	0.0206179	0.732877	0.127316	0.136652	7.23173e-08	6.96123e-07	11	14	14	A2	GI. colon, sigmoid (GTEx)	EpiXcan	0.997668	colon_sigmoid	0.999981
3520	ENSG00000168028	RPSA	-0.340711	-0.056525	0.733321	0.0363495	0.0671397	0.000645244	0.00321041	19	22	22	A2	GI. colon, sigmoid (GTEx)	EpiXcan	0.997668	colon_sigmoid	0.999981
3521	ENSG00000196313	POM121	-0.340702	-0.191759	0.733328	0.00293277	0.0185267	0.0748112	0.242803	3	6	6	A2	GI. colon, sigmoid (GTEx)	EpiXcan	0.997668	colon_sigmoid	0.999981
3522	ENSG00000267858	MZF1-AS1	0.340227	0.0442058	0.733686	0.0237344	0.0946363	3.48908e-05	0.000218434	2	2	2	A2	GI. colon, sigmoid (GTEx)	EpiXcan	0.997668	colon_sigmoid	0.999981
3523	ENSG00000170949	ZNF160	-0.340062	-0.0053868	0.73381	0.167702	0.292261	5.34197e-15	1.18428e-13	93	125	125	A2	GI. colon, sigmoid (GTEx)	EpiXcan	0.997668	colon_sigmoid	0.999981
3524	ENSG00000103510	KAT8	-0.339954	-0.031227	0.733891	0.0715211	0.214297	1.37281e-10	1.91007e-09	16	21	21	A2	GI. colon, sigmoid (GTEx)	EpiXcan	0.997668	colon_sigmoid	0.999981
3525	ENSG00000138615	CILP	-0.339859	-0.0351165	0.733963	0.0991933	0.0153286	0.105661	0.325008	61	71	71	A2	GI. colon, sigmoid (GTEx)	EpiXcan	0.997668	colon_sigmoid	0.999981
3526	ENSG00000171714	ANO5	0.339829	0.0365314	0.733985	0.0428654	0.191492	1.28593e-09	1.59444e-08	27	39	39	A2	GI. colon, sigmoid (GTEx)	EpiXcan	0.997668	colon_sigmoid	0.999981
3527	ENSG00000187049	TMEM216	-0.339569	-0.0681368	0.734181	0.0150499	0.109483	9.24967e-06	6.3967e-05	4	6	6	A2	GI. colon, sigmoid (GTEx)	EpiXcan	0.997668	colon_sigmoid	0.999981
3528	ENSG00000058673	ZC3H11A	0.338747	0.211753	0.7348	0.0015396	0.0307342	0.0208573	0.0786416	1	3	3	A2	GI. colon, sigmoid (GTEx)	EpiXcan	0.997668	colon_sigmoid	0.999981
3529	ENSG00000234327	AC012146.1	0.338699	0.0252108	0.734836	0.141447	0.14163	1.75936e-07	1.60904e-06	51	57	57	A2	GI. colon, sigmoid (GTEx)	EpiXcan	0.997668	colon_sigmoid	0.999981
3530	ENSG00000166140	ZFYVE19	0.338656	0.0154182	0.734869	0.157567	0.392694	3.2871e-21	1.25835e-19	24	27	27	A2	GI. colon, sigmoid (GTEx)	EpiXcan	0.997668	colon_sigmoid	0.999981
3531	ENSG00000164818	DNAAF5	-0.337912	-0.0456969	0.735429	0.02932	0.0891894	4.55533e-05	0.000278954	10	12	12	A2	GI. colon, sigmoid (GTEx)	EpiXcan	0.997668	colon_sigmoid	0.999981
3532	ENSG00000164342	TLR3	-0.337892	-0.0225006	0.735445	0.0311968	0.0103144	0.187246	0.515423	22	28	28	A2	GI. colon, sigmoid (GTEx)	EpiXcan	0.997668	colon_sigmoid	0.999981
3533	ENSG00000112304	ACOT13	0.337818	0.0913656	0.7355	0.00543817	0.0493108	0.00282557	0.0124299	1	1	1	A2	GI. colon, sigmoid (GTEx)	EpiXcan	0.997668	colon_sigmoid	0.999981
3534	ENSG00000223704	LINC01422	-0.337806	-0.036163	0.735509	0.0347709	0.0519735	0.0026185	0.0115917	24	29	29	A2	GI. colon, sigmoid (GTEx)	EpiXcan	0.997668	colon_sigmoid	0.999981
3535	ENSG00000271780	AL118558.3	0.337426	0.036036	0.735796	0.041698	0.0332415	0.0152856	0.0590803	8	12	12	A2	GI. colon, sigmoid (GTEx)	EpiXcan	0.997668	colon_sigmoid	0.999981
3536	ENSG00000182093	WRB	0.33671	0.0196061	0.736336	0.0690981	0.298581	2.21316e-15	5.12539e-14	11	16	16	A2	GI. colon, sigmoid (GTEx)	EpiXcan	0.997668	colon_sigmoid	0.999981
3537	ENSG00000168032	ENTPD3	-0.336616	-0.0435834	0.736407	0.032821	0.0307491	0.0224903	0.0842544	14	16	16	A2	GI. colon, sigmoid (GTEx)	EpiXcan	0.997668	colon_sigmoid	0.999981
3538	ENSG00000214357	NEURL1B	-0.336547	-0.0152164	0.736459	0.147665	0.0750771	0.000275522	0.00146169	59	67	67	A2	GI. colon, sigmoid (GTEx)	EpiXcan	0.997668	colon_sigmoid	0.999981
3539	ENSG00000137968	SLC44A5	-0.336204	-0.0328207	0.736717	0.0505796	0.115893	4.77608e-06	3.46365e-05	58	64	64	A2	GI. colon, sigmoid (GTEx)	EpiXcan	0.997668	colon_sigmoid	0.999981
3540	ENSG00000096433	ITPR3	0.336174	0.0446444	0.73674	0.0252085	0.0867534	8.24318e-05	0.000484256	17	26	26	A2	GI. colon, sigmoid (GTEx)	EpiXcan	0.997668	colon_sigmoid	0.999981
3541	ENSG00000139651	ZNF740	0.336105	0.0410781	0.736792	0.0217027	0.0354353	0.0124099	0.0488976	5	5	5	A2	GI. colon, sigmoid (GTEx)	EpiXcan	0.997668	colon_sigmoid	0.999981
3542	ENSG00000221983	UBA52	-0.335822	-0.0292543	0.737005	0.0736192	0.12382	1.25264e-06	9.92689e-06	41	53	53	A2	GI. colon, sigmoid (GTEx)	EpiXcan	0.997668	colon_sigmoid	0.999981
3543	ENSG00000043514	TRIT1	-0.335477	-0.0137313	0.737265	0.161036	0.194964	8.88492e-10	1.12251e-08	31	34	34	A2	GI. colon, sigmoid (GTEx)	EpiXcan	0.997668	colon_sigmoid	0.999981
3544	ENSG00000151376	ME3	-0.335021	-0.0115738	0.737609	0.121931	0.0188548	0.0697439	0.228527	73	84	84	A2	GI. colon, sigmoid (GTEx)	EpiXcan	0.997668	colon_sigmoid	0.999981
3545	ENSG00000117407	ARTN	0.333812	0.0160364	0.738522	0.099119	0.0107934	0.179417	0.499168	39	45	45	A2	GI. colon, sigmoid (GTEx)	EpiXcan	0.997668	colon_sigmoid	0.999981
3546	ENSG00000164081	TEX264	-0.333236	-0.0290474	0.738956	0.0600006	0.191691	4.76812e-10	6.20299e-09	14	18	18	A2	GI. colon, sigmoid (GTEx)	EpiXcan	0.997668	colon_sigmoid	0.999981
3547	ENSG00000171497	PPID	-0.332534	-0.102535	0.739486	0.0080491	0.0550415	0.00170286	0.0077868	2	3	3	A2	GI. colon, sigmoid (GTEx)	EpiXcan	0.997668	colon_sigmoid	0.999981
3548	ENSG00000173621	LRFN4	0.332485	0.0561601	0.739523	0.0226666	0.0351552	0.0142851	0.0555507	10	12	12	A2	GI. colon, sigmoid (GTEx)	EpiXcan	0.997668	colon_sigmoid	0.999981
3549	ENSG00000168301	KCTD6	0.332296	0.0668341	0.739666	0.00949835	0.0159674	0.0957131	0.299071	7	9	9	A2	GI. colon, sigmoid (GTEx)	EpiXcan	0.997668	colon_sigmoid	0.999981
3550	ENSG00000011260	UTP18	-0.332174	-0.0297579	0.739758	0.0393405	0.0662	0.000632592	0.0031553	17	20	20	A2	GI. colon, sigmoid (GTEx)	EpiXcan	0.997668	colon_sigmoid	0.999981
3551	ENSG00000185246	PRPF39	-0.33202	-0.0447801	0.739874	0.0173911	0.0392265	0.00856371	0.0347484	54	63	63	A2	GI. colon, sigmoid (GTEx)	EpiXcan	0.997668	colon_sigmoid	0.999981
3552	ENSG00000074706	IPCEF1	-0.331556	-0.156948	0.740225	0.0112234	0.0816728	0.000147588	0.000822536	5	12	12	A2	GI. colon, sigmoid (GTEx)	EpiXcan	0.997668	colon_sigmoid	0.999981
3553	ENSG00000129596	CDO1	0.331089	0.015091	0.740577	0.151997	0.203391	2.78746e-10	3.7409e-09	37	42	42	A2	GI. colon, sigmoid (GTEx)	EpiXcan	0.997668	colon_sigmoid	0.999981
3554	ENSG00000129244	ATP1B2	-0.330877	-0.0617646	0.740737	0.0147588	0.0111481	0.169129	0.476507	13	20	20	A2	GI. colon, sigmoid (GTEx)	EpiXcan	0.997668	colon_sigmoid	0.999981
3555	ENSG00000071967	CYBRD1	-0.33062	-0.00541428	0.740931	0.206067	0.229371	1.31892e-11	2.06474e-10	50	59	59	A2	GI. colon, sigmoid (GTEx)	EpiXcan	0.997668	colon_sigmoid	0.999981
3556	ENSG00000188290	HES4	-0.330449	-0.126625	0.741061	0.00627077	0.138167	4.81433e-07	4.10301e-06	10	17	17	A2	GI. colon, sigmoid (GTEx)	EpiXcan	0.997668	colon_sigmoid	0.999981
3557	ENSG00000122687	MRM2	-0.33022	-0.0350794	0.741233	0.120879	0.0266722	0.0333434	0.120096	44	51	51	A2	GI. colon, sigmoid (GTEx)	EpiXcan	0.997668	colon_sigmoid	0.999981
3558	ENSG00000181690	PLAG1	-0.330116	-0.0860717	0.741312	0.0260667	0.0118161	0.155077	0.445607	11	13	13	A2	GI. colon, sigmoid (GTEx)	EpiXcan	0.997668	colon_sigmoid	0.999981
3559	ENSG00000162004	CCDC78	-0.329398	-0.0414271	0.741855	0.0589052	0.109472	9.41352e-06	6.50038e-05	23	30	30	A2	GI. colon, sigmoid (GTEx)	EpiXcan	0.997668	colon_sigmoid	0.999981
3560	ENSG00000223891	OSER1-AS1	0.329296	0.00499373	0.741932	0.212729	0.159613	5.98395e-09	6.75593e-08	45	56	56	A2	GI. colon, sigmoid (GTEx)	EpiXcan	0.997668	colon_sigmoid	0.999981
3561	ENSG00000162882	HAAO	-0.328844	-0.0258671	0.742273	0.0313417	0.120407	3.17424e-06	2.36943e-05	19	22	22	A2	GI. colon, sigmoid (GTEx)	EpiXcan	0.997668	colon_sigmoid	0.999981
3562	ENSG00000240038	AMY2B	-0.32813	-0.0896077	0.742813	0.0202068	0.0419204	0.00742931	0.0305077	15	16	16	A2	GI. colon, sigmoid (GTEx)	EpiXcan	0.997668	colon_sigmoid	0.999981
3563	ENSG00000003393	ALS2	0.328031	0.0560492	0.742888	0.0233695	0.0725227	0.00029528	0.00155943	10	13	13	A2	GI. colon, sigmoid (GTEx)	EpiXcan	0.997668	colon_sigmoid	0.999981
3564	ENSG00000184313	MROH7	-0.32779	-0.0460133	0.743071	0.0344756	0.0359328	0.0118742	0.046997	15	20	20	A2	GI. colon, sigmoid (GTEx)	EpiXcan	0.997668	colon_sigmoid	0.999981
3565	ENSG00000233527	ZNF529-AS1	0.32778	0.0295188	0.743078	0.111713	0.202735	3.58694e-10	4.75015e-09	25	36	36	A2	GI. colon, sigmoid (GTEx)	EpiXcan	0.997668	colon_sigmoid	0.999981
3566	ENSG00000268516	AC020915.4	-0.327754	-0.0198438	0.743098	0.206777	0.0761644	0.000255229	0.00136489	69	89	89	A2	GI. colon, sigmoid (GTEx)	EpiXcan	0.997668	colon_sigmoid	0.999981
3567	ENSG00000187961	KLHL17	-0.327689	-0.0571583	0.743147	0.0181358	0.0112804	0.164513	0.466126	13	15	15	A2	GI. colon, sigmoid (GTEx)	EpiXcan	0.997668	colon_sigmoid	0.999981
3568	ENSG00000101017	CD40	0.327448	0.0398942	0.743329	0.0281602	0.103678	1.83534e-05	0.000121469	6	8	8	A2	GI. colon, sigmoid (GTEx)	EpiXcan	0.997668	colon_sigmoid	0.999981
3569	ENSG00000186532	SMYD4	0.327174	0.0651944	0.743536	0.0130671	0.226125	3.25065e-11	4.85035e-10	3	6	6	A2	GI. colon, sigmoid (GTEx)	EpiXcan	0.997668	colon_sigmoid	0.999981
3570	ENSG00000185808	PIGP	0.326891	0.0148773	0.74375	0.197841	0.566205	1.40983e-37	2.43865e-35	25	35	35	A2	GI. colon, sigmoid (GTEx)	EpiXcan	0.997668	colon_sigmoid	0.999981
3571	ENSG00000163629	PTPN13	0.326785	0.0337485	0.743831	0.11571	0.0494801	0.00333747	0.0145402	49	63	63	A2	GI. colon, sigmoid (GTEx)	EpiXcan	0.997668	colon_sigmoid	0.999981
3572	ENSG00000221995	TIAF1	0.326436	0.0254718	0.744095	0.0407072	0.0561083	0.00165505	0.00759296	22	26	26	A2	GI. colon, sigmoid (GTEx)	EpiXcan	0.997668	colon_sigmoid	0.999981
3573	ENSG00000088682	COQ9	-0.326182	-0.0527096	0.744287	0.0173793	0.0449264	0.00576999	0.024154	10	16	16	A2	GI. colon, sigmoid (GTEx)	EpiXcan	0.997668	colon_sigmoid	0.999981
3574	ENSG00000165801	ARHGEF40	0.325052	0.135073	0.745141	0.00526849	0.0945863	3.22141e-05	0.00020322	4	5	5	A2	GI. colon, sigmoid (GTEx)	EpiXcan	0.997668	colon_sigmoid	0.999981
3575	ENSG00000128609	NDUFA5	0.324543	0.0555488	0.745527	0.0115242	0.0561252	0.00169714	0.00776432	5	6	6	A2	GI. colon, sigmoid (GTEx)	EpiXcan	0.997668	colon_sigmoid	0.999981
3576	ENSG00000068024	HDAC4	0.324395	0.0178845	0.745639	0.0615163	0.162956	1.39096e-08	1.48429e-07	16	20	20	A2	GI. colon, sigmoid (GTEx)	EpiXcan	0.997668	colon_sigmoid	0.999981
3577	ENSG00000255112	CHMP1B	-0.324235	-0.0697029	0.74576	0.0142061	0.0216939	0.0516003	0.175649	8	10	10	A2	GI. colon, sigmoid (GTEx)	EpiXcan	0.997668	colon_sigmoid	0.999981
3578	ENSG00000121481	RNF2	-0.323873	-0.00466832	0.746034	0.0204547	0.0144692	0.109043	0.333874	8	8	8	A2	GI. colon, sigmoid (GTEx)	EpiXcan	0.997668	colon_sigmoid	0.999981
3579	ENSG00000230795	HLA-K	-0.323757	-0.0115147	0.746122	0.287135	0.627458	8.15081e-44	2.37919e-41	44	61	61	A2	GI. colon, sigmoid (GTEx)	EpiXcan	0.997668	colon_sigmoid	0.999981
3580	ENSG00000113790	EHHADH	0.32349	0.0412877	0.746324	0.0394615	0.0579029	0.0015005	0.00695223	25	29	29	A2	GI. colon, sigmoid (GTEx)	EpiXcan	0.997668	colon_sigmoid	0.999981
3581	ENSG00000204054	LINC00963	-0.323258	-0.0340797	0.7465	0.075609	0.196182	5.99634e-10	7.72195e-09	14	27	27	A2	GI. colon, sigmoid (GTEx)	EpiXcan	0.997668	colon_sigmoid	0.999981
3582	ENSG00000026950	BTN3A1	0.322721	0.0159055	0.746907	0.153495	0.294198	1.70497e-15	3.96817e-14	26	28	28	A2	GI. colon, sigmoid (GTEx)	EpiXcan	0.997668	colon_sigmoid	0.999981
3583	ENSG00000231177	LINC00852	-0.322483	-0.040894	0.747087	0.027075	0.106056	5.82526e-06	4.17055e-05	8	11	11	A2	GI. colon, sigmoid (GTEx)	EpiXcan	0.997668	colon_sigmoid	0.999981
3584	ENSG00000059588	TARBP1	0.32231	0.0537889	0.747218	0.0399518	0.0122758	0.146834	0.426383	32	39	39	A2	GI. colon, sigmoid (GTEx)	EpiXcan	0.997668	colon_sigmoid	0.999981
3585	ENSG00000196517	SLC6A9	-0.32207	-0.00437691	0.747399	0.0386007	0.0357051	0.0118911	0.0470507	31	36	36	A2	GI. colon, sigmoid (GTEx)	EpiXcan	0.997668	colon_sigmoid	0.999981
3586	ENSG00000181264	TMEM136	-0.321937	-0.0325645	0.747501	0.0308232	0.109866	4.14083e-06	3.03595e-05	23	30	30	A2	GI. colon, sigmoid (GTEx)	EpiXcan	0.997668	colon_sigmoid	0.999981
3587	ENSG00000112561	TFEB	-0.321819	-0.0403733	0.74759	0.046488	0.0828494	0.000123319	0.000696422	16	21	21	A2	GI. colon, sigmoid (GTEx)	EpiXcan	0.997668	colon_sigmoid	0.999981
3588	ENSG00000111725	PRKAB1	-0.321627	-0.062877	0.747735	0.0141068	0.105303	1.21028e-05	8.24769e-05	16	22	22	A2	GI. colon, sigmoid (GTEx)	EpiXcan	0.997668	colon_sigmoid	0.999981
3589	ENSG00000145476	CYP4V2	-0.321594	-0.0158459	0.74776	0.0816312	0.184272	3.45506e-09	4.01068e-08	33	41	41	A2	GI. colon, sigmoid (GTEx)	EpiXcan	0.997668	colon_sigmoid	0.999981
3590	ENSG00000050327	ARHGEF5	0.321518	0.0286442	0.747818	0.0766821	0.17298	4.89703e-09	5.62396e-08	9	12	12	A2	GI. colon, sigmoid (GTEx)	EpiXcan	0.997668	colon_sigmoid	0.999981
3591	ENSG00000010610	CD4	-0.321162	-0.0896711	0.748088	0.0144756	0.0242275	0.042928	0.14921	23	25	25	A2	GI. colon, sigmoid (GTEx)	EpiXcan	0.997668	colon_sigmoid	0.999981
3592	ENSG00000152926	ZNF117	-0.321105	-0.01385	0.748131	0.158656	0.266841	1.09536e-13	2.14644e-12	42	54	54	A2	GI. colon, sigmoid (GTEx)	EpiXcan	0.997668	colon_sigmoid	0.999981
3593	ENSG00000171310	CHST11	0.321059	0.00615675	0.748166	0.188605	0.213237	2.59384e-11	3.91197e-10	43	50	50	A2	GI. colon, sigmoid (GTEx)	EpiXcan	0.997668	colon_sigmoid	0.999981
3594	ENSG00000175061	LRRC75A-AS1	-0.321018	-0.0321456	0.748196	0.0109793	0.0467777	0.00469221	0.0199727	10	13	13	A2	GI. colon, sigmoid (GTEx)	EpiXcan	0.997668	colon_sigmoid	0.999981
3595	ENSG00000122482	ZNF644	0.320768	0.0437586	0.748386	0.0213154	0.038549	0.00949908	0.0382227	16	18	18	A2	GI. colon, sigmoid (GTEx)	EpiXcan	0.997668	colon_sigmoid	0.999981
3596	ENSG00000125656	CLPP	0.320531	0.0662141	0.748566	0.0152678	0.0489891	0.00339703	0.0147676	14	17	17	A2	GI. colon, sigmoid (GTEx)	EpiXcan	0.997668	colon_sigmoid	0.999981
3597	ENSG00000124215	CDH26	-0.319618	-0.0898394	0.749258	0.00850073	0.0129202	0.142122	0.415196	7	11	11	A2	GI. colon, sigmoid (GTEx)	EpiXcan	0.997668	colon_sigmoid	0.999981
3598	ENSG00000127507	ADGRE2	0.319589	0.246709	0.74928	0.0013281	0.0114835	0.163189	0.46303	2	2	2	A2	GI. colon, sigmoid (GTEx)	EpiXcan	0.997668	colon_sigmoid	0.999981
3599	ENSG00000198380	GFPT1	-0.319526	-0.0503423	0.749328	0.0360534	0.0339855	0.0129538	0.0508248	18	22	22	A2	GI. colon, sigmoid (GTEx)	EpiXcan	0.997668	colon_sigmoid	0.999981
3600	ENSG00000258768	AL356019.2	-0.318821	-0.054911	0.749862	0.00803927	0.014194	0.120285	0.361811	11	14	14	A2	GI. colon, sigmoid (GTEx)	EpiXcan	0.997668	colon_sigmoid	0.999981
3601	ENSG00000165948	IFI27L1	-0.318493	-0.0318143	0.750111	0.0881841	0.105971	9.93101e-06	6.84761e-05	25	30	30	A2	GI. colon, sigmoid (GTEx)	EpiXcan	0.997668	colon_sigmoid	0.999981
3602	ENSG00000145147	SLIT2	0.318308	0.0312598	0.750251	0.051885	0.0734674	0.000303965	0.00159927	49	63	63	A2	GI. colon, sigmoid (GTEx)	EpiXcan	0.997668	colon_sigmoid	0.999981
3603	ENSG00000253305	PCDHGB6	0.318074	0.0163982	0.750429	0.0285794	0.0123881	0.141266	0.413304	10	11	11	A2	GI. colon, sigmoid (GTEx)	EpiXcan	0.997668	colon_sigmoid	0.999981
3604	ENSG00000157214	STEAP2	-0.317938	-0.0284688	0.750532	0.0576379	0.13526	1.57166e-07	1.44682e-06	26	32	32	A2	GI. colon, sigmoid (GTEx)	EpiXcan	0.997668	colon_sigmoid	0.999981
3605	ENSG00000237975	FLG-AS1	-0.317692	-0.0236773	0.750718	0.340512	0.391201	2.22551e-24	1.17246e-22	103	118	118	A2	GI. colon, sigmoid (GTEx)	EpiXcan	0.997668	colon_sigmoid	0.999981
3606	ENSG00000142192	APP	-0.317579	-0.0451414	0.750804	0.0295776	0.0516628	0.00271624	0.0119941	25	31	31	A2	GI. colon, sigmoid (GTEx)	EpiXcan	0.997668	colon_sigmoid	0.999981
3607	ENSG00000140876	NUDT7	-0.317517	-0.0561411	0.750852	0.0408458	0.0906436	4.67544e-05	0.00028556	33	39	39	A2	GI. colon, sigmoid (GTEx)	EpiXcan	0.997668	colon_sigmoid	0.999981
3608	ENSG00000166881	NEMP1	-0.316749	-0.0261625	0.751434	0.124789	0.282771	1.24744e-14	2.66026e-13	4	4	4	A2	GI. colon, sigmoid (GTEx)	EpiXcan	0.997668	colon_sigmoid	0.999981
3609	ENSG00000158717	RNF166	-0.316682	-0.129781	0.751485	0.00621819	0.164348	1.23205e-08	1.32685e-07	5	11	11	A2	GI. colon, sigmoid (GTEx)	EpiXcan	0.997668	colon_sigmoid	0.999981
3610	ENSG00000183495	EP400	0.315797	0.0685199	0.752156	0.012588	0.0218071	0.0522733	0.177595	6	9	9	A2	GI. colon, sigmoid (GTEx)	EpiXcan	0.997668	colon_sigmoid	0.999981
3611	ENSG00000162669	HFM1	-0.315483	-0.0254365	0.752395	0.0990421	0.337332	1.05339e-17	3.0431e-16	58	78	78	A2	GI. colon, sigmoid (GTEx)	EpiXcan	0.997668	colon_sigmoid	0.999981
3612	ENSG00000255561	FDXACB1	-0.315058	-0.0689208	0.752717	0.0160345	0.0275744	0.0287953	0.10534	14	17	17	A2	GI. colon, sigmoid (GTEx)	EpiXcan	0.997668	colon_sigmoid	0.999981
3613	ENSG00000177042	TMEM80	0.314833	0.0158139	0.752888	0.20184	0.564136	1.73807e-36	2.59065e-34	37	59	59	A2	GI. colon, sigmoid (GTEx)	EpiXcan	0.997668	colon_sigmoid	0.999981
3614	ENSG00000164307	ERAP1	0.314796	0.0205248	0.752917	0.213851	0.227268	9.46127e-12	1.5081e-10	44	52	52	A2	GI. colon, sigmoid (GTEx)	EpiXcan	0.997668	colon_sigmoid	0.999981
3615	ENSG00000176715	ACSF3	0.314756	0.0576287	0.752947	0.0142867	0.02251	0.0520251	0.17688	7	11	11	A2	GI. colon, sigmoid (GTEx)	EpiXcan	0.997668	colon_sigmoid	0.999981
3616	ENSG00000176809	LRRC37A3	-0.31464	-0.0326614	0.753035	0.134562	0.358422	3.27512e-19	1.06222e-17	3	4	4	A2	GI. colon, sigmoid (GTEx)	EpiXcan	0.997668	colon_sigmoid	0.999981
3617	ENSG00000183426	NPIPA1	-0.314334	-0.0303862	0.753267	0.171854	0.450763	5.88853e-26	3.64508e-24	50	65	65	A2	GI. colon, sigmoid (GTEx)	EpiXcan	0.997668	colon_sigmoid	0.999981
3618	ENSG00000110799	VWF	0.313867	0.026873	0.753622	0.0625922	0.0992411	2.66902e-05	0.000170991	31	36	36	A2	GI. colon, sigmoid (GTEx)	EpiXcan	0.997668	colon_sigmoid	0.999981
3619	ENSG00000076067	RBMS2	-0.313782	-0.0698248	0.753687	0.0437019	0.0120476	0.142083	0.415168	24	31	31	A2	GI. colon, sigmoid (GTEx)	EpiXcan	0.997668	colon_sigmoid	0.999981
3620	ENSG00000197265	GTF2E2	0.313671	0.0234496	0.753771	0.0465054	0.0549506	0.00200952	0.00904447	18	25	25	A2	GI. colon, sigmoid (GTEx)	EpiXcan	0.997668	colon_sigmoid	0.999981
3621	ENSG00000164106	SCRG1	-0.3135	-0.0457337	0.753901	0.0165865	0.0845585	8.11867e-05	0.000477342	22	24	24	A2	GI. colon, sigmoid (GTEx)	EpiXcan	0.997668	colon_sigmoid	0.999981
3622	ENSG00000117153	KLHL12	-0.313305	-0.0412733	0.754049	0.013616	0.0237579	0.0435516	0.151115	11	12	12	A2	GI. colon, sigmoid (GTEx)	EpiXcan	0.997668	colon_sigmoid	0.999981
3623	ENSG00000185220	PGBD2	-0.313191	-0.499105	0.754135	0.000346891	0.0136264	0.130276	0.387124	3	6	6	A2	GI. colon, sigmoid (GTEx)	EpiXcan	0.997668	colon_sigmoid	0.999981
3624	ENSG00000197258	EIF4BP6	-0.313018	-0.0105329	0.754267	0.0954806	0.0351267	0.013524	0.0528548	57	66	66	A2	GI. colon, sigmoid (GTEx)	EpiXcan	0.997668	colon_sigmoid	0.999981
3625	ENSG00000224086	AC245452.1	-0.312991	-0.0343215	0.754288	0.0805475	0.40321	2.82288e-23	1.30965e-21	8	23	23	A2	GI. colon, sigmoid (GTEx)	EpiXcan	0.997668	colon_sigmoid	0.999981
3626	ENSG00000146147	MLIP	-0.312928	-0.0349412	0.754335	0.0442956	0.0356291	0.013036	0.0511078	29	36	36	A2	GI. colon, sigmoid (GTEx)	EpiXcan	0.997668	colon_sigmoid	0.999981
3627	ENSG00000176293	ZNF135	0.312785	0.0577016	0.754444	0.0327755	0.191112	4.10058e-10	5.39974e-09	28	40	40	A2	GI. colon, sigmoid (GTEx)	EpiXcan	0.997668	colon_sigmoid	0.999981
3628	ENSG00000161048	NAPEPLD	0.312484	0.0453541	0.754673	0.0189262	0.0261705	0.0342516	0.122883	3	3	3	A2	GI. colon, sigmoid (GTEx)	EpiXcan	0.997668	colon_sigmoid	0.999981
3629	ENSG00000241015	TPM3P9	-0.312084	-0.014433	0.754977	0.182431	0.44264	1.15252e-25	6.96032e-24	42	58	58	A2	GI. colon, sigmoid (GTEx)	EpiXcan	0.997668	colon_sigmoid	0.999981
3630	ENSG00000104738	MCM4	-0.311999	-0.0329356	0.755041	0.0279045	0.0590527	0.00117633	0.00554934	5	8	8	A2	GI. colon, sigmoid (GTEx)	EpiXcan	0.997668	colon_sigmoid	0.999981
3631	ENSG00000115875	SRSF7	0.311208	0.0418676	0.755642	0.0304784	0.0831469	0.000103015	0.000592506	16	24	24	A2	GI. colon, sigmoid (GTEx)	EpiXcan	0.997668	colon_sigmoid	0.999981
3632	ENSG00000177879	AP3S1	-0.31105	-0.0400809	0.755763	0.0415365	0.0251938	0.0386656	0.136116	26	36	36	A2	GI. colon, sigmoid (GTEx)	EpiXcan	0.997668	colon_sigmoid	0.999981
3633	ENSG00000234882	EIF3EP1	0.31094	0.0291933	0.755846	0.041926	0.0918088	4.57782e-05	0.000280087	8	8	8	A2	GI. colon, sigmoid (GTEx)	EpiXcan	0.997668	colon_sigmoid	0.999981
3634	ENSG00000118200	CAMSAP2	0.310819	0.0340171	0.755938	0.0241994	0.0179156	0.0768107	0.248028	23	31	31	A2	GI. colon, sigmoid (GTEx)	EpiXcan	0.997668	colon_sigmoid	0.999981
3635	ENSG00000196378	ZNF34	0.310811	0.000873325	0.755944	0.105637	0.202106	2.61725e-10	3.52938e-09	30	44	44	A2	GI. colon, sigmoid (GTEx)	EpiXcan	0.997668	colon_sigmoid	0.999981
3636	ENSG00000233117	LINC00702	-0.310478	-0.052372	0.756198	0.0156354	0.0211099	0.0554681	0.186729	19	28	28	A2	GI. colon, sigmoid (GTEx)	EpiXcan	0.997668	colon_sigmoid	0.999981
3637	ENSG00000089639	GMIP	-0.310366	-0.0934607	0.756283	0.0224447	0.0133361	0.135113	0.398455	38	56	56	A2	GI. colon, sigmoid (GTEx)	EpiXcan	0.997668	colon_sigmoid	0.999981
3638	ENSG00000254860	TMEM9B-AS1	0.310335	0.00131015	0.756306	0.514147	0.385572	3.14881e-21	1.21203e-19	144	172	172	A2	GI. colon, sigmoid (GTEx)	EpiXcan	0.997668	colon_sigmoid	0.999981
3639	ENSG00000153936	HS2ST1	0.310064	0.0406033	0.756513	0.0266876	0.0372864	0.0086957	0.0352329	18	21	21	A2	GI. colon, sigmoid (GTEx)	EpiXcan	0.997668	colon_sigmoid	0.999981
3640	ENSG00000113312	TTC1	0.309546	0.0455667	0.756906	0.0328919	0.0127308	0.142244	0.415378	15	17	17	A2	GI. colon, sigmoid (GTEx)	EpiXcan	0.997668	colon_sigmoid	0.999981
3641	ENSG00000081665	ZNF506	0.30948	0.0581456	0.756956	0.0187334	0.102876	1.60097e-05	0.000107173	3	3	3	A2	GI. colon, sigmoid (GTEx)	EpiXcan	0.997668	colon_sigmoid	0.999981
3642	ENSG00000118402	ELOVL4	-0.309477	-0.0615113	0.756959	0.0317481	0.0136989	0.119835	0.360844	16	18	18	A2	GI. colon, sigmoid (GTEx)	EpiXcan	0.997668	colon_sigmoid	0.999981
3643	ENSG00000240207	AC080013.1	-0.309189	-0.0283528	0.757178	0.0443317	0.193878	4.59241e-10	6.00226e-09	8	10	10	A2	GI. colon, sigmoid (GTEx)	EpiXcan	0.997668	colon_sigmoid	0.999981
3644	ENSG00000107518	ATRNL1	-0.309091	-0.0232494	0.757252	0.0505452	0.184708	2.2203e-09	2.66341e-08	7	8	8	A2	GI. colon, sigmoid (GTEx)	EpiXcan	0.997668	colon_sigmoid	0.999981
3645	ENSG00000177084	POLE	-0.30865	-0.112174	0.757588	0.00377645	0.0389888	0.0100375	0.0401471	8	12	12	A2	GI. colon, sigmoid (GTEx)	EpiXcan	0.997668	colon_sigmoid	0.999981
3646	ENSG00000100296	THOC5	0.308304	0.00814481	0.757851	0.411132	0.673776	3.65839e-51	3.41718e-48	44	55	55	A2	GI. colon, sigmoid (GTEx)	EpiXcan	0.997668	colon_sigmoid	0.999981
3647	ENSG00000132906	CASP9	-0.308187	-0.0409757	0.75794	0.0192742	0.151276	1.31272e-07	1.21564e-06	35	51	51	A2	GI. colon, sigmoid (GTEx)	EpiXcan	0.997668	colon_sigmoid	0.999981
3648	ENSG00000137135	ARHGEF39	0.307554	0.0221224	0.758422	0.0367548	0.187073	1.04921e-09	1.31489e-08	24	31	31	A2	GI. colon, sigmoid (GTEx)	EpiXcan	0.997668	colon_sigmoid	0.999981
3649	ENSG00000151948	GLT1D1	0.307412	0.0583062	0.758529	0.0291814	0.0273632	0.0287387	0.105188	21	29	29	A2	GI. colon, sigmoid (GTEx)	EpiXcan	0.997668	colon_sigmoid	0.999981
3650	ENSG00000132256	TRIM5	0.307259	0.0116183	0.758646	0.0828372	0.0627332	0.000991893	0.00473829	38	47	47	A2	GI. colon, sigmoid (GTEx)	EpiXcan	0.997668	colon_sigmoid	0.999981
3651	ENSG00000135749	PCNX2	-0.30717	-0.0483201	0.758714	0.0106475	0.0103986	0.187306	0.515486	6	6	6	A2	GI. colon, sigmoid (GTEx)	EpiXcan	0.997668	colon_sigmoid	0.999981
3652	ENSG00000101158	NELFCD	0.307152	0.010781	0.758727	0.218707	0.266387	4.48342e-14	9.1704e-13	19	21	21	A2	GI. colon, sigmoid (GTEx)	EpiXcan	0.997668	colon_sigmoid	0.999981
3653	ENSG00000119509	INVS	0.307104	0.0254739	0.758764	0.0359236	0.147456	8.68915e-08	8.27625e-07	16	20	20	A2	GI. colon, sigmoid (GTEx)	EpiXcan	0.997668	colon_sigmoid	0.999981
3654	ENSG00000249437	NAIP	-0.306986	-0.146518	0.758854	0.0497231	0.0282267	0.0267217	0.0984997	37	49	49	A2	GI. colon, sigmoid (GTEx)	EpiXcan	0.997668	colon_sigmoid	0.999981
3655	ENSG00000071794	HLTF	0.306976	0.0724616	0.758861	0.0096372	0.0207614	0.0594713	0.199152	12	16	16	A2	GI. colon, sigmoid (GTEx)	EpiXcan	0.997668	colon_sigmoid	0.999981
3656	ENSG00000261616	AC036108.3	0.306954	0.0481398	0.758878	0.0493066	0.083937	0.000124173	0.000700115	41	54	54	A2	GI. colon, sigmoid (GTEx)	EpiXcan	0.997668	colon_sigmoid	0.999981
3657	ENSG00000158850	B4GALT3	-0.306812	-0.0676615	0.758987	0.0195601	0.0399491	0.00822637	0.0334862	18	20	20	A2	GI. colon, sigmoid (GTEx)	EpiXcan	0.997668	colon_sigmoid	0.999981
3658	ENSG00000170891	CYTL1	-0.306627	-0.069049	0.759127	0.0797257	0.0201186	0.0592639	0.198505	31	48	48	A2	GI. colon, sigmoid (GTEx)	EpiXcan	0.997668	colon_sigmoid	0.999981
3659	ENSG00000267283	AC005306.1	-0.306557	-0.0354029	0.75918	0.0467592	0.217812	3.818e-11	5.64878e-10	16	24	24	A2	GI. colon, sigmoid (GTEx)	EpiXcan	0.997668	colon_sigmoid	0.999981
3660	ENSG00000213066	FGFR1OP	-0.306365	-0.04713	0.759327	0.0228428	0.0773504	0.000161392	0.000894843	26	31	31	A2	GI. colon, sigmoid (GTEx)	EpiXcan	0.997668	colon_sigmoid	0.999981
3661	ENSG00000101191	DIDO1	-0.306254	-0.0503268	0.759411	0.0197793	0.110988	6.09535e-06	4.34615e-05	7	11	11	A2	GI. colon, sigmoid (GTEx)	EpiXcan	0.997668	colon_sigmoid	0.999981
3662	ENSG00000164080	RAD54L2	-0.3061	-0.0394062	0.759529	0.0562943	0.0859632	6.4649e-05	0.000386267	23	25	25	A2	GI. colon, sigmoid (GTEx)	EpiXcan	0.997668	colon_sigmoid	0.999981
3663	ENSG00000247796	AC008966.1	0.305712	0.00822277	0.759824	0.103555	0.143358	2.7845e-07	2.459e-06	43	50	50	A2	GI. colon, sigmoid (GTEx)	EpiXcan	0.997668	colon_sigmoid	0.999981
3664	ENSG00000100099	HPS4	-0.305666	-0.0480114	0.759859	0.0599159	0.105949	6.68207e-06	4.73319e-05	56	69	69	A2	GI. colon, sigmoid (GTEx)	EpiXcan	0.997668	colon_sigmoid	0.999981
3665	ENSG00000121064	SCPEP1	0.305482	0.18642	0.759999	0.00166916	0.0147559	0.115189	0.349559	10	13	13	A2	GI. colon, sigmoid (GTEx)	EpiXcan	0.997668	colon_sigmoid	0.999981
3666	ENSG00000101574	METTL4	0.305447	0.0412604	0.760026	0.0185238	0.135579	5.69534e-07	4.78689e-06	6	8	8	A2	GI. colon, sigmoid (GTEx)	EpiXcan	0.997668	colon_sigmoid	0.999981
3667	ENSG00000248445	SEMA6A-AS1	0.305358	0.0684999	0.760094	0.00849059	0.0262797	0.0331599	0.119466	7	7	7	A2	GI. colon, sigmoid (GTEx)	EpiXcan	0.997668	colon_sigmoid	0.999981
3668	ENSG00000104763	ASAH1	0.305234	-0.0417748	0.760188	0.0108729	0.0254503	0.0377244	0.133339	8	9	9	A2	GI. colon, sigmoid (GTEx)	EpiXcan	0.997668	colon_sigmoid	0.999981
3669	ENSG00000119401	TRIM32	-0.304824	-0.147889	0.7605	0.00169439	0.0102204	0.192151	0.525795	1	3	3	A2	GI. colon, sigmoid (GTEx)	EpiXcan	0.997668	colon_sigmoid	0.999981
3670	ENSG00000172469	MANEA	0.304814	0.0355908	0.760508	0.0611753	0.0906047	4.62466e-05	0.000282583	27	30	30	A2	GI. colon, sigmoid (GTEx)	EpiXcan	0.997668	colon_sigmoid	0.999981
3671	ENSG00000006282	SPATA20	0.304488	0.016057	0.760756	0.366358	0.530475	3.4227e-35	4.61109e-33	21	31	31	A2	GI. colon, sigmoid (GTEx)	EpiXcan	0.997668	colon_sigmoid	0.999981
3672	ENSG00000146242	TPBG	-0.304434	-0.099167	0.760797	0.0185699	0.201013	1.40506e-10	1.94914e-09	21	27	27	A2	GI. colon, sigmoid (GTEx)	EpiXcan	0.997668	colon_sigmoid	0.999981
3673	ENSG00000125384	PTGER2	0.304299	0.0749894	0.7609	0.0130868	0.084523	7.38421e-05	0.000437649	1	1	1	A2	GI. colon, sigmoid (GTEx)	EpiXcan	0.997668	colon_sigmoid	0.999981
3674	ENSG00000082213	C5orf22	-0.304227	-0.0838434	0.760955	0.0306319	0.0946134	3.5422e-05	0.000221562	6	10	10	A2	GI. colon, sigmoid (GTEx)	EpiXcan	0.997668	colon_sigmoid	0.999981
3675	ENSG00000213713	PIGCP1	-0.303897	-0.107461	0.761207	0.00550673	0.10479	1.63968e-05	0.000109502	2	5	5	A2	GI. colon, sigmoid (GTEx)	EpiXcan	0.997668	colon_sigmoid	0.999981
3676	ENSG00000151422	FER	-0.303886	-0.0451011	0.761215	0.0205181	0.0807375	0.000174636	0.000962939	13	14	14	A2	GI. colon, sigmoid (GTEx)	EpiXcan	0.997668	colon_sigmoid	0.999981
3677	ENSG00000100592	DAAM1	0.303871	-0.0175658	0.761226	0.0116978	0.0412599	0.007566	0.0310053	27	34	34	A2	GI. colon, sigmoid (GTEx)	EpiXcan	0.997668	colon_sigmoid	0.999981
3678	ENSG00000181045	SLC26A11	0.30387	0.0368032	0.761227	0.0802405	0.0725219	0.000208603	0.00113416	39	47	47	A2	GI. colon, sigmoid (GTEx)	EpiXcan	0.997668	colon_sigmoid	0.999981
3679	ENSG00000179051	RCC2	0.30366	0.0257801	0.761387	0.0395868	0.0191791	0.072484	0.236015	18	30	30	A2	GI. colon, sigmoid (GTEx)	EpiXcan	0.997668	colon_sigmoid	0.999981
3680	ENSG00000204228	HSD17B8	-0.303657	-0.045637	0.761389	0.0202277	0.219745	2.21012e-11	3.37689e-10	5	7	7	A2	GI. colon, sigmoid (GTEx)	EpiXcan	0.997668	colon_sigmoid	0.999981
3681	ENSG00000273018	AC107983.2	0.303625	0.0237971	0.761414	0.0805549	0.598351	7.39684e-40	1.4394e-37	15	21	21	A2	GI. colon, sigmoid (GTEx)	EpiXcan	0.997668	colon_sigmoid	0.999981
3682	ENSG00000127249	ATP13A4	0.303493	0.0181177	0.761514	0.179003	0.113539	5.76467e-06	4.13351e-05	99	119	119	A2	GI. colon, sigmoid (GTEx)	EpiXcan	0.997668	colon_sigmoid	0.999981
3683	ENSG00000104835	SARS2	-0.30344	-0.105495	0.761554	0.00455142	0.0397112	0.00910332	0.0367464	4	5	5	A2	GI. colon, sigmoid (GTEx)	EpiXcan	0.997668	colon_sigmoid	0.999981
3684	ENSG00000173480	ZNF417	-0.30336	-0.0267482	0.761615	0.079557	0.232735	1.0239e-11	1.62283e-10	23	29	29	A2	GI. colon, sigmoid (GTEx)	EpiXcan	0.997668	colon_sigmoid	0.999981
3685	ENSG00000205763	RP9P	-0.303134	-0.0551288	0.761788	0.0115827	0.174997	3.12818e-09	3.65241e-08	6	10	10	A2	GI. colon, sigmoid (GTEx)	EpiXcan	0.997668	colon_sigmoid	0.999981
3686	ENSG00000092978	GPATCH2	0.302413	0.0454848	0.762337	0.00969827	0.0325506	0.0183861	0.0700046	25	28	28	A2	GI. colon, sigmoid (GTEx)	EpiXcan	0.997668	colon_sigmoid	0.999981
3687	ENSG00000050130	JKAMP	0.3018	0.0314653	0.762804	0.042392	0.0355605	0.0123375	0.0486656	26	28	28	A2	GI. colon, sigmoid (GTEx)	EpiXcan	0.997668	colon_sigmoid	0.999981
3688	ENSG00000163945	UVSSA	0.301741	0.026339	0.76285	0.0820088	0.499533	9.35256e-30	7.53096e-28	22	42	42	A2	GI. colon, sigmoid (GTEx)	EpiXcan	0.997668	colon_sigmoid	0.999981
3689	ENSG00000215039	CD27-AS1	0.301635	0.0166349	0.76293	0.310388	0.171806	9.81575e-09	1.0686e-07	121	148	148	A2	GI. colon, sigmoid (GTEx)	EpiXcan	0.997668	colon_sigmoid	0.999981
3690	ENSG00000170390	DCLK2	-0.301432	-0.0421776	0.763085	0.0357901	0.0908124	5.63514e-05	0.000340318	37	43	43	A2	GI. colon, sigmoid (GTEx)	EpiXcan	0.997668	colon_sigmoid	0.999981
3691	ENSG00000155621	C9orf85	-0.301349	-0.0501199	0.763148	0.0431503	0.0626109	0.00100272	0.0047835	18	19	19	A2	GI. colon, sigmoid (GTEx)	EpiXcan	0.997668	colon_sigmoid	0.999981
3692	ENSG00000153187	HNRNPU	0.3013	0.0320346	0.763186	0.0615128	0.0460313	0.00477146	0.0202646	42	54	54	A2	GI. colon, sigmoid (GTEx)	EpiXcan	0.997668	colon_sigmoid	0.999981
3693	ENSG00000236255	AC009404.1	0.301217	0.035197	0.763249	0.0285155	0.0309384	0.0149513	0.057884	8	8	8	A2	GI. colon, sigmoid (GTEx)	EpiXcan	0.997668	colon_sigmoid	0.999981
3694	ENSG00000111707	SUDS3	-0.301142	-0.0279047	0.763306	0.0627239	0.0396366	0.00941124	0.0379347	39	44	44	A2	GI. colon, sigmoid (GTEx)	EpiXcan	0.997668	colon_sigmoid	0.999981
3695	ENSG00000268362	AC092279.1	-0.301089	-0.0106516	0.763347	0.243716	0.441874	4.14189e-26	2.59072e-24	44	58	58	A2	GI. colon, sigmoid (GTEx)	EpiXcan	0.997668	colon_sigmoid	0.999981
3696	ENSG00000090266	NDUFB2	0.301086	0.0213076	0.763349	0.0467547	0.145014	2.3605e-07	2.10656e-06	16	18	18	A2	GI. colon, sigmoid (GTEx)	EpiXcan	0.997668	colon_sigmoid	0.999981
3697	ENSG00000183604	SMG1P5	0.301046	0.0789887	0.763379	0.0478836	0.0317251	0.018006	0.0687041	22	26	26	A2	GI. colon, sigmoid (GTEx)	EpiXcan	0.997668	colon_sigmoid	0.999981
3698	ENSG00000167113	COQ4	-0.300012	-0.0121634	0.764168	0.048233	0.0948244	3.80686e-05	0.000237058	23	31	31	A2	GI. colon, sigmoid (GTEx)	EpiXcan	0.997668	colon_sigmoid	0.999981
3699	ENSG00000164574	GALNT10	-0.299911	-0.0239516	0.764245	0.0532593	0.123754	1.09202e-06	8.73806e-06	34	44	44	A2	GI. colon, sigmoid (GTEx)	EpiXcan	0.997668	colon_sigmoid	0.999981
3700	ENSG00000118292	C1orf54	0.299882	0.0549051	0.764267	0.0396546	0.125033	1.54748e-06	1.21059e-05	3	3	3	A2	GI. colon, sigmoid (GTEx)	EpiXcan	0.997668	colon_sigmoid	0.999981
3701	ENSG00000107651	SEC23IP	0.299663	0.0296092	0.764434	0.0216088	0.0102665	0.186851	0.514841	16	17	17	A2	GI. colon, sigmoid (GTEx)	EpiXcan	0.997668	colon_sigmoid	0.999981
3702	ENSG00000116874	WARS2	-0.299648	-0.0151003	0.764445	0.113014	0.3199	1.67016e-16	4.2624e-15	18	21	21	A2	GI. colon, sigmoid (GTEx)	EpiXcan	0.997668	colon_sigmoid	0.999981
3703	ENSG00000231663	AL355472.1	0.299499	0.0178125	0.764559	0.305962	0.214215	9.98806e-11	1.40929e-09	101	122	122	A2	GI. colon, sigmoid (GTEx)	EpiXcan	0.997668	colon_sigmoid	0.999981
3704	ENSG00000106404	CLDN15	0.299316	0.00984839	0.764699	0.0814384	0.0925026	2.58006e-05	0.000165822	60	70	70	A2	GI. colon, sigmoid (GTEx)	EpiXcan	0.997668	colon_sigmoid	0.999981
3705	ENSG00000149177	PTPRJ	0.299161	0.0924341	0.764817	0.0153901	0.04639	0.00469418	0.0199727	10	12	12	A2	GI. colon, sigmoid (GTEx)	EpiXcan	0.997668	colon_sigmoid	0.999981
3706	ENSG00000138834	MAPK8IP3	0.298975	0.0511051	0.764959	0.041234	0.0137492	0.107849	0.330723	18	23	23	A2	GI. colon, sigmoid (GTEx)	EpiXcan	0.997668	colon_sigmoid	0.999981
3707	ENSG00000198089	SFI1	0.29894	0.0178842	0.764986	0.0997816	0.224971	1.03058e-11	1.63158e-10	26	32	32	A2	GI. colon, sigmoid (GTEx)	EpiXcan	0.997668	colon_sigmoid	0.999981
3708	ENSG00000149743	TRPT1	-0.298662	-0.0433491	0.765198	0.0703776	0.063732	0.000721179	0.00355539	35	42	42	A2	GI. colon, sigmoid (GTEx)	EpiXcan	0.997668	colon_sigmoid	0.999981
3709	ENSG00000006071	ABCC8	-0.298539	-0.0210627	0.765292	0.0652224	0.127586	7.53826e-07	6.19827e-06	10	14	14	A2	GI. colon, sigmoid (GTEx)	EpiXcan	0.997668	colon_sigmoid	0.999981
3710	ENSG00000205352	PRR13	0.296985	0.00515286	0.766478	0.109255	0.16365	2.71845e-08	2.8068e-07	29	34	34	A2	GI. colon, sigmoid (GTEx)	EpiXcan	0.997668	colon_sigmoid	0.999981
3711	ENSG00000255031	AP002807.1	-0.296139	-0.0692976	0.767124	0.0412636	0.027024	0.0324794	0.117316	34	41	41	A2	GI. colon, sigmoid (GTEx)	EpiXcan	0.997668	colon_sigmoid	0.999981
3712	ENSG00000169359	SLC33A1	-0.295971	-0.0474525	0.767252	0.0222302	0.0567577	0.00157544	0.00725146	16	18	18	A2	GI. colon, sigmoid (GTEx)	EpiXcan	0.997668	colon_sigmoid	0.999981
3713	ENSG00000166595	FAM96B	0.29592	0.0673044	0.767291	0.0136629	0.0290454	0.0243997	0.0908005	16	17	17	A2	GI. colon, sigmoid (GTEx)	EpiXcan	0.997668	colon_sigmoid	0.999981
3714	ENSG00000240065	PSMB9	0.295303	0.0187822	0.767763	0.0834766	0.153329	4.69034e-08	4.65743e-07	23	30	30	A2	GI. colon, sigmoid (GTEx)	EpiXcan	0.997668	colon_sigmoid	0.999981
3715	ENSG00000117528	ABCD3	0.295285	0.0235365	0.767776	0.0636462	0.467074	4.96845e-27	3.26821e-25	48	61	61	A2	GI. colon, sigmoid (GTEx)	EpiXcan	0.997668	colon_sigmoid	0.999981
3716	ENSG00000140511	HAPLN3	0.295095	0.0496688	0.767921	0.0101125	0.0510189	0.00274796	0.0121189	7	10	10	A2	GI. colon, sigmoid (GTEx)	EpiXcan	0.997668	colon_sigmoid	0.999981
3717	ENSG00000132840	BHMT2	0.294235	0.0157466	0.768579	0.147721	0.276951	2.6056e-14	5.40045e-13	36	40	40	A2	GI. colon, sigmoid (GTEx)	EpiXcan	0.997668	colon_sigmoid	0.999981
3718	ENSG00000125826	RBCK1	0.293871	0.045903	0.768856	0.0379742	0.0889301	7.62862e-05	0.000450735	11	18	18	A2	GI. colon, sigmoid (GTEx)	EpiXcan	0.997668	colon_sigmoid	0.999981
3719	ENSG00000198933	TBKBP1	-0.293767	-0.0187631	0.768936	0.0865431	0.138955	5.09029e-07	4.31458e-06	17	21	21	A2	GI. colon, sigmoid (GTEx)	EpiXcan	0.997668	colon_sigmoid	0.999981
3720	ENSG00000135698	MPHOSPH6	0.293656	0.0928317	0.769021	0.00664108	0.0473775	0.00423399	0.0181581	2	6	6	A2	GI. colon, sigmoid (GTEx)	EpiXcan	0.997668	colon_sigmoid	0.999981
3721	ENSG00000242612	DECR2	0.293454	0.0588764	0.769175	0.0558163	0.33454	9.57408e-18	2.78882e-16	28	40	40	A2	GI. colon, sigmoid (GTEx)	EpiXcan	0.997668	colon_sigmoid	0.999981
3722	ENSG00000152137	HSPB8	0.293403	0.0391215	0.769214	0.0506859	0.0587378	0.00124896	0.0058604	36	45	45	A2	GI. colon, sigmoid (GTEx)	EpiXcan	0.997668	colon_sigmoid	0.999981
3723	ENSG00000145736	GTF2H2	0.293095	0.0397159	0.76945	0.0494662	0.142575	1.64147e-07	1.50909e-06	6	12	12	A2	GI. colon, sigmoid (GTEx)	EpiXcan	0.997668	colon_sigmoid	0.999981
3724	ENSG00000162384	C1orf123	0.29277	0.0143531	0.769698	0.146405	0.333547	7.09944e-18	2.09411e-16	33	40	40	A2	GI. colon, sigmoid (GTEx)	EpiXcan	0.997668	colon_sigmoid	0.999981
3725	ENSG00000164338	UTP15	-0.292224	-0.0352299	0.770115	0.0234938	0.0844143	0.000120042	0.000680658	28	33	33	A2	GI. colon, sigmoid (GTEx)	EpiXcan	0.997668	colon_sigmoid	0.999981
3726	ENSG00000215041	NEURL4	-0.291679	-0.0951647	0.770532	0.0148725	0.0411313	0.0073804	0.0303424	12	16	16	A2	GI. colon, sigmoid (GTEx)	EpiXcan	0.997668	colon_sigmoid	0.999981
3727	ENSG00000124641	MED20	0.29157	0.0126797	0.770616	0.0450775	0.0736688	0.000265447	0.00141629	14	16	16	A2	GI. colon, sigmoid (GTEx)	EpiXcan	0.997668	colon_sigmoid	0.999981
3728	ENSG00000139921	TMX1	0.291023	0.0291976	0.771034	0.0343009	0.0883792	3.9652e-05	0.000245282	5	6	6	A2	GI. colon, sigmoid (GTEx)	EpiXcan	0.997668	colon_sigmoid	0.999981
3729	ENSG00000145217	SLC26A1	-0.290582	-0.0174421	0.771371	0.181121	0.596186	3.11262e-40	6.41337e-38	15	23	23	A2	GI. colon, sigmoid (GTEx)	EpiXcan	0.997668	colon_sigmoid	0.999981
3730	ENSG00000250303	AP002884.3	-0.290435	-0.0519747	0.771484	0.0158351	0.0273184	0.0287867	0.105336	5	5	5	A2	GI. colon, sigmoid (GTEx)	EpiXcan	0.997668	colon_sigmoid	0.999981
3731	ENSG00000110108	TMEM109	0.290316	-0.0142672	0.771574	0.0140424	0.0154435	0.105635	0.325	11	11	11	A2	GI. colon, sigmoid (GTEx)	EpiXcan	0.997668	colon_sigmoid	0.999981
3732	ENSG00000196196	HRCT1	-0.290189	-0.0034543	0.771672	0.127426	0.184674	6.85173e-10	8.76709e-09	61	72	72	A2	GI. colon, sigmoid (GTEx)	EpiXcan	0.997668	colon_sigmoid	0.999981
3733	ENSG00000164111	ANXA5	0.290112	0.0190997	0.77173	0.0522705	0.191691	1.37039e-09	1.69466e-08	15	18	18	A2	GI. colon, sigmoid (GTEx)	EpiXcan	0.997668	colon_sigmoid	0.999981
3734	ENSG00000065268	WDR18	0.289779	0.015771	0.771985	0.335311	0.664187	1.63759e-49	1.20759e-46	26	32	32	A2	GI. colon, sigmoid (GTEx)	EpiXcan	0.997668	colon_sigmoid	0.999981
3735	ENSG00000133519	ZDHHC8P1	-0.289672	-0.0180684	0.772068	0.0951022	0.301611	8.25406e-16	1.97015e-14	39	42	42	A2	GI. colon, sigmoid (GTEx)	EpiXcan	0.997668	colon_sigmoid	0.999981
3736	ENSG00000058453	CROCC	-0.289596	-0.0933541	0.772125	0.00463401	0.160614	3.19088e-08	3.25856e-07	4	7	7	A2	GI. colon, sigmoid (GTEx)	EpiXcan	0.997668	colon_sigmoid	0.999981
3737	ENSG00000130332	LSM7	0.289222	0.0201376	0.772412	0.0758429	0.122448	9.00825e-07	7.33806e-06	16	20	20	A2	GI. colon, sigmoid (GTEx)	EpiXcan	0.997668	colon_sigmoid	0.999981
3738	ENSG00000137962	ARHGAP29	-0.288821	-0.0196422	0.772718	0.0735659	0.211882	1.41141e-10	1.95407e-09	17	20	20	A2	GI. colon, sigmoid (GTEx)	EpiXcan	0.997668	colon_sigmoid	0.999981
3739	ENSG00000126091	ST3GAL3	-0.288752	-0.104159	0.772771	0.0224713	0.0822362	0.000132274	0.000743399	22	26	26	A2	GI. colon, sigmoid (GTEx)	EpiXcan	0.997668	colon_sigmoid	0.999981
3740	ENSG00000103316	CRYM	-0.288732	-0.0153788	0.772786	0.278982	0.279973	7.23371e-15	1.58115e-13	40	44	44	A2	GI. colon, sigmoid (GTEx)	EpiXcan	0.997668	colon_sigmoid	0.999981
3741	ENSG00000087008	ACOX3	-0.288654	-0.0352153	0.772846	0.0222747	0.105331	1.54722e-05	0.000104022	19	21	21	A2	GI. colon, sigmoid (GTEx)	EpiXcan	0.997668	colon_sigmoid	0.999981
3742	ENSG00000154978	VOPP1	-0.288078	-0.0517435	0.773287	0.0160279	0.025995	0.0354176	0.126494	58	62	62	A2	GI. colon, sigmoid (GTEx)	EpiXcan	0.997668	colon_sigmoid	0.999981
3743	ENSG00000012779	ALOX5	-0.287881	-0.0237549	0.773438	0.0765995	0.11502	4.53406e-06	3.30696e-05	23	26	26	A2	GI. colon, sigmoid (GTEx)	EpiXcan	0.997668	colon_sigmoid	0.999981
3744	ENSG00000156172	C8orf37	-0.287733	-0.0133375	0.773551	0.0891636	0.296517	3.63756e-15	8.2203e-14	41	48	48	A2	GI. colon, sigmoid (GTEx)	EpiXcan	0.997668	colon_sigmoid	0.999981
3745	ENSG00000037637	FBXO42	-0.287711	-0.0276795	0.773568	0.0776949	0.0678902	0.000620302	0.00309952	78	104	104	A2	GI. colon, sigmoid (GTEx)	EpiXcan	0.997668	colon_sigmoid	0.999981
3746	ENSG00000260942	CAPN10-AS1	0.287588	0.0821086	0.773662	0.00232466	0.0310977	0.0214405	0.0805802	2	2	2	A2	GI. colon, sigmoid (GTEx)	EpiXcan	0.997668	colon_sigmoid	0.999981
3747	ENSG00000023516	AKAP11	-0.287408	-0.0283928	0.7738	0.0360679	0.119472	2.0472e-06	1.56739e-05	18	21	21	A2	GI. colon, sigmoid (GTEx)	EpiXcan	0.997668	colon_sigmoid	0.999981
3748	ENSG00000107798	LIPA	-0.28733	-0.035174	0.77386	0.0747506	0.0891762	7.63717e-05	0.000450735	28	33	33	A2	GI. colon, sigmoid (GTEx)	EpiXcan	0.997668	colon_sigmoid	0.999981
3749	ENSG00000101052	IFT52	-0.287138	-0.0335612	0.774007	0.0691651	0.187584	1.99385e-09	2.41243e-08	33	39	39	A2	GI. colon, sigmoid (GTEx)	EpiXcan	0.997668	colon_sigmoid	0.999981
3750	ENSG00000100815	TRIP11	0.28709	0.0597537	0.774043	0.018062	0.029551	0.0211805	0.0796886	17	20	20	A2	GI. colon, sigmoid (GTEx)	EpiXcan	0.997668	colon_sigmoid	0.999981
3751	ENSG00000099984	GSTT2	0.287067	0.0272662	0.774061	0.171298	0.638759	7.03881e-46	2.66543e-43	22	29	29	A2	GI. colon, sigmoid (GTEx)	EpiXcan	0.997668	colon_sigmoid	0.999981
3752	ENSG00000105072	C19orf44	0.286532	0.0174187	0.774471	0.0931949	0.223637	2.27629e-11	3.47041e-10	45	60	60	A2	GI. colon, sigmoid (GTEx)	EpiXcan	0.997668	colon_sigmoid	0.999981
3753	ENSG00000119723	COQ6	0.286473	0.0598106	0.774516	0.0229833	0.0962109	2.97862e-05	0.000189096	27	42	42	A2	GI. colon, sigmoid (GTEx)	EpiXcan	0.997668	colon_sigmoid	0.999981
3754	ENSG00000198598	MMP17	0.284471	0.0459827	0.77605	0.0288369	0.102631	5.25581e-06	3.79779e-05	3	3	3	A2	GI. colon, sigmoid (GTEx)	EpiXcan	0.997668	colon_sigmoid	0.999981
3755	ENSG00000088899	LZTS3	-0.284325	0.0349986	0.776161	0.00946311	0.0221031	0.0530754	0.179653	6	9	9	A2	GI. colon, sigmoid (GTEx)	EpiXcan	0.997668	colon_sigmoid	0.999981
3756	ENSG00000108064	TFAM	0.284275	0.126264	0.7762	0.00163718	0.0665823	0.000672407	0.00333254	1	3	3	A2	GI. colon, sigmoid (GTEx)	EpiXcan	0.997668	colon_sigmoid	0.999981
3757	ENSG00000183255	PTTG1IP	0.284231	0.0155684	0.776233	0.461245	0.317948	1.69412e-16	4.31568e-15	147	201	201	A2	GI. colon, sigmoid (GTEx)	EpiXcan	0.997668	colon_sigmoid	0.999981
3758	ENSG00000188677	PARVB	-0.284157	-0.0466589	0.77629	0.023378	0.10511	1.28677e-05	8.75616e-05	5	5	5	A2	GI. colon, sigmoid (GTEx)	EpiXcan	0.997668	colon_sigmoid	0.999981
3759	ENSG00000129317	PUS7L	0.284029	0.0424047	0.776388	0.0241434	0.0369914	0.0107713	0.0428862	18	21	21	A2	GI. colon, sigmoid (GTEx)	EpiXcan	0.997668	colon_sigmoid	0.999981
3760	ENSG00000189339	SLC35E2B	0.283808	0.12486	0.776557	0.00473125	0.62444	3.73764e-46	1.49623e-43	15	33	33	A2	GI. colon, sigmoid (GTEx)	EpiXcan	0.997668	colon_sigmoid	0.999981
3761	ENSG00000243678	NME2	0.283806	0.0110797	0.776559	0.14909	0.311104	3.13186e-16	7.82183e-15	16	19	19	A2	GI. colon, sigmoid (GTEx)	EpiXcan	0.997668	colon_sigmoid	0.999981
3762	ENSG00000184988	TMEM106A	-0.283449	-0.0559599	0.776833	0.0122127	0.0642294	0.000786295	0.00384128	11	14	14	A2	GI. colon, sigmoid (GTEx)	EpiXcan	0.997668	colon_sigmoid	0.999981
3763	ENSG00000111671	SPSB2	0.283235	0.0219568	0.776997	0.116099	0.29083	8.24217e-15	1.78487e-13	8	11	11	A2	GI. colon, sigmoid (GTEx)	EpiXcan	0.997668	colon_sigmoid	0.999981
3764	ENSG00000137996	RTCA	0.283111	0.0208028	0.777092	0.0582569	0.235086	4.33117e-12	7.19005e-11	14	18	18	A2	GI. colon, sigmoid (GTEx)	EpiXcan	0.997668	colon_sigmoid	0.999981
3765	ENSG00000174171	AC020659.1	0.282831	0.0392696	0.777306	0.0295256	0.0621666	0.000929123	0.00446738	19	24	24	A2	GI. colon, sigmoid (GTEx)	EpiXcan	0.997668	colon_sigmoid	0.999981
3766	ENSG00000254901	BORCS8	0.282681	0.0941313	0.777421	0.012328	0.0870274	6.77252e-05	0.000403443	9	15	15	A2	GI. colon, sigmoid (GTEx)	EpiXcan	0.997668	colon_sigmoid	0.999981
3767	ENSG00000063854	HAGH	0.282672	0.0262819	0.777428	0.0659052	0.144064	1.80597e-07	1.64844e-06	19	27	27	A2	GI. colon, sigmoid (GTEx)	EpiXcan	0.997668	colon_sigmoid	0.999981
3768	ENSG00000256073	URB1-AS1	0.282511	0.0321512	0.777552	0.183334	0.0620257	0.000658378	0.00326995	88	106	106	A2	GI. colon, sigmoid (GTEx)	EpiXcan	0.997668	colon_sigmoid	0.999981
3769	ENSG00000163297	ANTXR2	0.282203	0.0543851	0.777788	0.0999822	0.056612	0.00179346	0.00815585	93	112	112	A2	GI. colon, sigmoid (GTEx)	EpiXcan	0.997668	colon_sigmoid	0.999981
3770	ENSG00000174672	BRSK2	0.282057	0.0715709	0.7779	0.00766811	0.0277803	0.0264769	0.0977002	1	1	1	A2	GI. colon, sigmoid (GTEx)	EpiXcan	0.997668	colon_sigmoid	0.999981
3771	ENSG00000104980	TIMM44	0.281981	0.025107	0.777958	0.0274816	0.15559	5.13716e-08	5.06166e-07	19	25	25	A2	GI. colon, sigmoid (GTEx)	EpiXcan	0.997668	colon_sigmoid	0.999981
3772	ENSG00000182541	LIMK2	0.281665	0.0321505	0.7782	0.0449642	0.13531	2.59041e-07	2.29275e-06	15	19	19	A2	GI. colon, sigmoid (GTEx)	EpiXcan	0.997668	colon_sigmoid	0.999981
3773	ENSG00000125821	DTD1	-0.281476	-0.0214138	0.778346	0.0257057	0.0173688	0.0857662	0.272983	9	11	11	A2	GI. colon, sigmoid (GTEx)	EpiXcan	0.997668	colon_sigmoid	0.999981
3774	ENSG00000179988	PSTK	-0.281143	-0.00929878	0.778601	0.00889412	0.0139433	0.117057	0.353848	6	6	6	A2	GI. colon, sigmoid (GTEx)	EpiXcan	0.997668	colon_sigmoid	0.999981
3775	ENSG00000153815	CMIP	-0.280933	-0.053789	0.778762	0.013165	0.0222061	0.0465245	0.160161	14	16	16	A2	GI. colon, sigmoid (GTEx)	EpiXcan	0.997668	colon_sigmoid	0.999981
3776	ENSG00000130177	CDC16	-0.280467	-0.0229309	0.779119	0.0394457	0.102916	1.84038e-05	0.000121745	19	24	24	A2	GI. colon, sigmoid (GTEx)	EpiXcan	0.997668	colon_sigmoid	0.999981
3777	ENSG00000138767	CNOT6L	0.28015	0.0546336	0.779362	0.0364321	0.091292	3.6376e-05	0.000227022	25	29	29	A2	GI. colon, sigmoid (GTEx)	EpiXcan	0.997668	colon_sigmoid	0.999981
3778	ENSG00000163320	CGGBP1	0.279842	0.0067146	0.779599	0.218012	0.384105	1.42663e-21	5.64647e-20	9	11	11	A2	GI. colon, sigmoid (GTEx)	EpiXcan	0.997668	colon_sigmoid	0.999981
3779	ENSG00000126088	UROD	0.279784	0.0174841	0.779644	0.162912	0.200367	1.49663e-10	2.06593e-09	39	43	43	A2	GI. colon, sigmoid (GTEx)	EpiXcan	0.997668	colon_sigmoid	0.999981
3780	ENSG00000135540	NHSL1	-0.279599	-0.0300258	0.779785	0.0841107	0.0913321	5.35648e-05	0.00032489	49	58	58	A2	GI. colon, sigmoid (GTEx)	EpiXcan	0.997668	colon_sigmoid	0.999981
3781	ENSG00000160310	PRMT2	-0.279566	-0.033253	0.779811	0.0397338	0.0752896	0.000265695	0.00141707	11	15	15	A2	GI. colon, sigmoid (GTEx)	EpiXcan	0.997668	colon_sigmoid	0.999981
3782	ENSG00000064545	TMEM161A	-0.279273	-0.124448	0.780035	0.00429107	0.0766678	0.000153015	0.000850415	3	5	5	A2	GI. colon, sigmoid (GTEx)	EpiXcan	0.997668	colon_sigmoid	0.999981
3783	ENSG00000165802	NSMF	-0.279159	-0.00662614	0.780123	0.0314771	0.129436	1.04168e-06	8.35913e-06	13	17	17	A2	GI. colon, sigmoid (GTEx)	EpiXcan	0.997668	colon_sigmoid	0.999981
3784	ENSG00000164024	METAP1	0.278487	0.0294688	0.780638	0.0424168	0.0615779	0.000935498	0.00449186	24	28	28	A2	GI. colon, sigmoid (GTEx)	EpiXcan	0.997668	colon_sigmoid	0.999981
3785	ENSG00000106546	AHR	0.277962	0.0765096	0.781041	0.00786226	0.0221656	0.0531397	0.179797	3	3	3	A2	GI. colon, sigmoid (GTEx)	EpiXcan	0.997668	colon_sigmoid	0.999981
3786	ENSG00000132510	KDM6B	-0.277843	-0.0573405	0.781133	0.0222291	0.0175212	0.0841868	0.268566	21	25	25	A2	GI. colon, sigmoid (GTEx)	EpiXcan	0.997668	colon_sigmoid	0.999981
3787	ENSG00000120868	APAF1	-0.277272	-0.0268264	0.781571	0.0519133	0.0731978	0.000270265	0.00143653	39	47	47	A2	GI. colon, sigmoid (GTEx)	EpiXcan	0.997668	colon_sigmoid	0.999981
3788	ENSG00000197056	ZMYM1	-0.277065	-0.04413	0.78173	0.0292471	0.180756	1.17469e-09	1.46559e-08	20	28	28	A2	GI. colon, sigmoid (GTEx)	EpiXcan	0.997668	colon_sigmoid	0.999981
3789	ENSG00000177963	RIC8A	-0.276823	-0.0643147	0.781916	0.00885764	0.0908586	5.25991e-05	0.000319587	8	11	11	A2	GI. colon, sigmoid (GTEx)	EpiXcan	0.997668	colon_sigmoid	0.999981
3790	ENSG00000164695	CHMP4C	0.276713	0.0433045	0.782001	0.0474327	0.075415	0.000230627	0.00124281	39	43	43	A2	GI. colon, sigmoid (GTEx)	EpiXcan	0.997668	colon_sigmoid	0.999981
3791	ENSG00000214174	AMZ2P1	0.275756	0.00690679	0.782736	0.24372	0.326651	5.77506e-22	2.37983e-20	54	64	64	A2	GI. colon, sigmoid (GTEx)	EpiXcan	0.997668	colon_sigmoid	0.999981
3792	ENSG00000214485	RPL7P1	-0.275606	-0.0500566	0.782851	0.0706901	0.0149407	0.113836	0.345829	47	55	55	A2	GI. colon, sigmoid (GTEx)	EpiXcan	0.997668	colon_sigmoid	0.999981
3793	ENSG00000170190	SLC16A5	-0.275407	-0.051306	0.783003	0.0130216	0.0104025	0.186403	0.513911	5	5	5	A2	GI. colon, sigmoid (GTEx)	EpiXcan	0.997668	colon_sigmoid	0.999981
3794	ENSG00000169683	LRRC45	0.275305	0.0890302	0.783082	0.0206728	0.0491306	0.00344465	0.0149606	19	29	29	A2	GI. colon, sigmoid (GTEx)	EpiXcan	0.997668	colon_sigmoid	0.999981
3795	ENSG00000166788	SAAL1	-0.27504	-0.0165169	0.783286	0.193178	0.10197	2.12055e-05	0.000138513	53	63	63	A2	GI. colon, sigmoid (GTEx)	EpiXcan	0.997668	colon_sigmoid	0.999981
3796	ENSG00000171766	GATM	0.274822	0.0526043	0.783453	0.0218567	0.040407	0.00744639	0.0305688	16	18	18	A2	GI. colon, sigmoid (GTEx)	EpiXcan	0.997668	colon_sigmoid	0.999981
3797	ENSG00000113621	TXNDC15	-0.274802	-0.0414537	0.783468	0.0360081	0.10403	5.95602e-06	4.25114e-05	12	12	12	A2	GI. colon, sigmoid (GTEx)	EpiXcan	0.997668	colon_sigmoid	0.999981
3798	ENSG00000181031	RPH3AL	-0.274335	-0.0246215	0.783827	0.0852228	0.394341	1.55128e-21	6.12255e-20	5	7	7	A2	GI. colon, sigmoid (GTEx)	EpiXcan	0.997668	colon_sigmoid	0.999981
3799	ENSG00000124226	RNF114	-0.273487	-0.0420773	0.784479	0.0161255	0.0498955	0.00323814	0.0141294	15	16	16	A2	GI. colon, sigmoid (GTEx)	EpiXcan	0.997668	colon_sigmoid	0.999981
3800	ENSG00000105447	GRWD1	-0.273362	-0.017318	0.784575	0.0274084	0.0215375	0.0525672	0.178344	6	11	11	A2	GI. colon, sigmoid (GTEx)	EpiXcan	0.997668	colon_sigmoid	0.999981
3801	ENSG00000215154	AC141586.1	0.273168	0.0387023	0.784724	0.0663814	0.234022	3.60712e-12	6.04537e-11	14	24	24	A2	GI. colon, sigmoid (GTEx)	EpiXcan	0.997668	colon_sigmoid	0.999981
3802	ENSG00000084674	APOB	-0.272863	-0.0584673	0.784958	0.0211373	0.0455662	0.00496182	0.0210139	15	17	17	A2	GI. colon, sigmoid (GTEx)	EpiXcan	0.997668	colon_sigmoid	0.999981
3803	ENSG00000174194	AGAP8	0.272651	0.00720016	0.785122	0.0146871	0.436423	7.99502e-25	4.4276e-23	27	50	50	A2	GI. colon, sigmoid (GTEx)	EpiXcan	0.997668	colon_sigmoid	0.999981
3804	ENSG00000114423	CBLB	-0.272419	-0.217756	0.7853	0.000698446	0.0176718	0.0834369	0.266538	1	3	3	A2	GI. colon, sigmoid (GTEx)	EpiXcan	0.997668	colon_sigmoid	0.999981
3805	ENSG00000087299	L2HGDH	-0.272308	-0.0568936	0.785385	0.00861602	0.0175044	0.0853814	0.27182	6	6	6	A2	GI. colon, sigmoid (GTEx)	EpiXcan	0.997668	colon_sigmoid	0.999981
3806	ENSG00000143502	SUSD4	0.27201	0.0519482	0.785614	0.0177232	0.0520979	0.00260286	0.0115334	15	20	20	A2	GI. colon, sigmoid (GTEx)	EpiXcan	0.997668	colon_sigmoid	0.999981
3807	ENSG00000185009	AP3M1	0.27174	0.0160941	0.785822	0.0349037	0.0863053	9.01335e-05	0.000525973	25	31	31	A2	GI. colon, sigmoid (GTEx)	EpiXcan	0.997668	colon_sigmoid	0.999981
3808	ENSG00000250208	FZD10-AS1	-0.271508	-0.0553152	0.786	0.0174161	0.062226	0.000860583	0.00417069	1	1	1	A2	GI. colon, sigmoid (GTEx)	EpiXcan	0.997668	colon_sigmoid	0.999981
3809	ENSG00000101457	DNTTIP1	-0.270452	-0.0386253	0.786813	0.0190682	0.151868	8.41418e-08	8.02526e-07	7	9	9	A2	GI. colon, sigmoid (GTEx)	EpiXcan	0.997668	colon_sigmoid	0.999981
3810	ENSG00000099977	DDT	0.26978	0.01908	0.787329	0.114631	0.306326	6.78003e-16	1.62663e-14	11	20	20	A2	GI. colon, sigmoid (GTEx)	EpiXcan	0.997668	colon_sigmoid	0.999981
3811	ENSG00000169203	RP11-231C14.4	0.269636	0.018804	0.78744	0.0688804	0.15785	4.15757e-08	4.16679e-07	20	22	22	A2	GI. colon, sigmoid (GTEx)	EpiXcan	0.997668	colon_sigmoid	0.999981
3812	ENSG00000126461	SCAF1	-0.269553	-0.0100033	0.787504	0.0245323	0.0102546	0.188525	0.518029	18	24	24	A2	GI. colon, sigmoid (GTEx)	EpiXcan	0.997668	colon_sigmoid	0.999981
3813	ENSG00000204351	SKIV2L	0.268483	0.00825262	0.788327	0.302492	0.476476	8.21977e-30	6.69577e-28	36	44	44	A2	GI. colon, sigmoid (GTEx)	EpiXcan	0.997668	colon_sigmoid	0.999981
3814	ENSG00000170315	UBB	-0.268285	-0.0393735	0.78848	0.045157	0.0278581	0.026453	0.0976376	16	19	19	A2	GI. colon, sigmoid (GTEx)	EpiXcan	0.997668	colon_sigmoid	0.999981
3815	ENSG00000188690	UROS	-0.26798	-0.0136157	0.788715	0.151405	0.365617	7.31837e-20	2.48275e-18	25	33	33	A2	GI. colon, sigmoid (GTEx)	EpiXcan	0.997668	colon_sigmoid	0.999981
3816	ENSG00000116977	LGALS8	0.267836	0.0522795	0.788826	0.0502853	0.0104488	0.168622	0.475556	44	54	54	A2	GI. colon, sigmoid (GTEx)	EpiXcan	0.997668	colon_sigmoid	0.999981
3817	ENSG00000173456	RNF26	0.267666	-0.0214386	0.788957	0.0429784	0.0269631	0.0317876	0.115174	18	22	22	A2	GI. colon, sigmoid (GTEx)	EpiXcan	0.997668	colon_sigmoid	0.999981
3818	ENSG00000107959	PITRM1	-0.267641	-0.00985504	0.788976	0.257749	0.321777	5.70371e-17	1.52218e-15	77	89	89	A2	GI. colon, sigmoid (GTEx)	EpiXcan	0.997668	colon_sigmoid	0.999981
3819	ENSG00000155463	OXA1L	0.26738	-0.0239759	0.789176	0.0517176	0.0256418	0.0357804	0.127467	25	37	37	A2	GI. colon, sigmoid (GTEx)	EpiXcan	0.997668	colon_sigmoid	0.999981
3820	ENSG00000259673	IQCH-AS1	0.26674	0.023577	0.78967	0.144935	0.301163	2.34509e-16	5.90954e-15	57	73	73	A2	GI. colon, sigmoid (GTEx)	EpiXcan	0.997668	colon_sigmoid	0.999981
3821	ENSG00000134905	CARS2	0.266318	0.0121878	0.789994	0.110779	0.273786	8.29573e-14	1.65336e-12	25	30	30	A2	GI. colon, sigmoid (GTEx)	EpiXcan	0.997668	colon_sigmoid	0.999981
3822	ENSG00000166130	IKBIP	-0.266097	-0.00837971	0.790164	0.146638	0.279858	1.23595e-14	2.63976e-13	31	34	34	A2	GI. colon, sigmoid (GTEx)	EpiXcan	0.997668	colon_sigmoid	0.999981
3823	ENSG00000010322	NISCH	0.265947	0.0380853	0.79028	0.0408979	0.0278412	0.0298018	0.108681	32	39	39	A2	GI. colon, sigmoid (GTEx)	EpiXcan	0.997668	colon_sigmoid	0.999981
3824	ENSG00000143578	CREB3L4	-0.265917	-0.0348399	0.790303	0.024223	0.0568381	0.00149741	0.00694138	8	11	11	A2	GI. colon, sigmoid (GTEx)	EpiXcan	0.997668	colon_sigmoid	0.999981
3825	ENSG00000168038	ULK4	0.265839	0.0196248	0.790363	0.0789955	0.239922	1.05159e-12	1.84172e-11	9	11	11	A2	GI. colon, sigmoid (GTEx)	EpiXcan	0.997668	colon_sigmoid	0.999981
3826	ENSG00000122359	ANXA11	0.265692	0.00501021	0.790477	0.221132	0.0243202	0.0405168	0.14195	111	135	135	A2	GI. colon, sigmoid (GTEx)	EpiXcan	0.997668	colon_sigmoid	0.999981
3827	ENSG00000185627	PSMD13	-0.26501	-0.0541626	0.791002	0.0158563	0.137255	5.58515e-07	4.71123e-06	12	21	21	A2	GI. colon, sigmoid (GTEx)	EpiXcan	0.997668	colon_sigmoid	0.999981
3828	ENSG00000166685	COG1	0.264623	0.12595	0.7913	0.00498252	0.0116609	0.159036	0.453711	1	1	1	A2	GI. colon, sigmoid (GTEx)	EpiXcan	0.997668	colon_sigmoid	0.999981
3829	ENSG00000108771	DHX58	0.264616	0.0247263	0.791305	0.0898256	0.220942	1.38751e-11	2.16968e-10	11	13	13	A2	GI. colon, sigmoid (GTEx)	EpiXcan	0.997668	colon_sigmoid	0.999981
3830	ENSG00000142188	TMEM50B	-0.264166	-0.0140346	0.791652	0.0851103	0.301443	1.3341e-15	3.12577e-14	23	33	33	A2	GI. colon, sigmoid (GTEx)	EpiXcan	0.997668	colon_sigmoid	0.999981
3831	ENSG00000141576	RNF157	-0.263181	-0.0157898	0.792411	0.0811041	0.0680351	0.000482048	0.00244887	39	50	50	A2	GI. colon, sigmoid (GTEx)	EpiXcan	0.997668	colon_sigmoid	0.999981
3832	ENSG00000213694	S1PR3	0.262623	0.0275028	0.792841	0.0662139	0.0701944	0.000362515	0.00188398	38	47	47	A2	GI. colon, sigmoid (GTEx)	EpiXcan	0.997668	colon_sigmoid	0.999981
3833	ENSG00000161647	MPP3	-0.262601	-0.0272736	0.792858	0.0355675	0.0739379	0.000266641	0.00142149	13	16	16	A2	GI. colon, sigmoid (GTEx)	EpiXcan	0.997668	colon_sigmoid	0.999981
3834	ENSG00000137842	TMEM62	0.262534	0.0338588	0.79291	0.0362615	0.0324733	0.0176498	0.0674739	19	24	24	A2	GI. colon, sigmoid (GTEx)	EpiXcan	0.997668	colon_sigmoid	0.999981
3835	ENSG00000133872	SARAF	0.26251	0.0292562	0.792929	0.0404536	0.0457608	0.00449018	0.019163	8	12	12	A2	GI. colon, sigmoid (GTEx)	EpiXcan	0.997668	colon_sigmoid	0.999981
3836	ENSG00000112294	ALDH5A1	0.261344	0.033161	0.793827	0.0343965	0.0673375	0.000589194	0.0029525	24	26	26	A2	GI. colon, sigmoid (GTEx)	EpiXcan	0.997668	colon_sigmoid	0.999981
3837	ENSG00000251022	THAP9-AS1	0.261256	0.0556418	0.793895	0.0185558	0.0509176	0.00300282	0.0131682	20	26	26	A2	GI. colon, sigmoid (GTEx)	EpiXcan	0.997668	colon_sigmoid	0.999981
3838	ENSG00000269973	AC010969.2	-0.260935	-0.0411394	0.794143	0.0509824	0.114866	3.25507e-06	2.42589e-05	26	37	37	A2	GI. colon, sigmoid (GTEx)	EpiXcan	0.997668	colon_sigmoid	0.999981
3839	ENSG00000100239	PPP6R2	0.260435	0.0601499	0.794529	0.00970346	0.0792696	0.000118181	0.000671467	9	13	13	A2	GI. colon, sigmoid (GTEx)	EpiXcan	0.997668	colon_sigmoid	0.999981
3840	ENSG00000122741	DCAF10	0.260392	0.0556544	0.794561	0.0147525	0.0289953	0.0234088	0.0874382	12	18	18	A2	GI. colon, sigmoid (GTEx)	EpiXcan	0.997668	colon_sigmoid	0.999981
3841	ENSG00000142252	GEMIN7	0.260158	0.0135359	0.794742	0.130167	0.28435	1.66852e-14	3.51016e-13	17	21	21	A2	GI. colon, sigmoid (GTEx)	EpiXcan	0.997668	colon_sigmoid	0.999981
3842	ENSG00000119147	C2orf40	0.26008	0.0332862	0.794802	0.0979765	0.11527	4.24413e-06	3.10682e-05	34	40	40	A2	GI. colon, sigmoid (GTEx)	EpiXcan	0.997668	colon_sigmoid	0.999981
3843	ENSG00000138378	STAT4	-0.259391	-0.0306651	0.795334	0.0544385	0.0643916	0.000658328	0.00326995	16	16	16	A2	GI. colon, sigmoid (GTEx)	EpiXcan	0.997668	colon_sigmoid	0.999981
3844	ENSG00000189190	ZNF600	0.259282	0.0316487	0.795417	0.132832	0.353216	7.6954e-19	2.42839e-17	31	45	45	A2	GI. colon, sigmoid (GTEx)	EpiXcan	0.997668	colon_sigmoid	0.999981
3845	ENSG00000102910	LONP2	-0.25926	-0.0329367	0.795435	0.026763	0.0900346	7.08096e-05	0.000420565	13	16	16	A2	GI. colon, sigmoid (GTEx)	EpiXcan	0.997668	colon_sigmoid	0.999981
3846	ENSG00000130714	POMT1	-0.25917	-0.0280412	0.795504	0.0368552	0.135346	7.10511e-07	5.86276e-06	8	10	10	A2	GI. colon, sigmoid (GTEx)	EpiXcan	0.997668	colon_sigmoid	0.999981
3847	ENSG00000198755	RPL10A	-0.259043	-0.0289739	0.795602	0.0526675	0.0901188	6.19118e-05	0.000371338	7	7	7	A2	GI. colon, sigmoid (GTEx)	EpiXcan	0.997668	colon_sigmoid	0.999981
3848	ENSG00000176974	SHMT1	0.25891	0.0294348	0.795705	0.0415055	0.168884	2.04235e-09	2.46898e-08	5	21	21	A2	GI. colon, sigmoid (GTEx)	EpiXcan	0.997668	colon_sigmoid	0.999981
3849	ENSG00000198133	TMEM229B	0.25868	0.0250346	0.795882	0.0409451	0.129062	1.15177e-06	9.19512e-06	5	5	5	A2	GI. colon, sigmoid (GTEx)	EpiXcan	0.997668	colon_sigmoid	0.999981
3850	ENSG00000204618	RNF39	-0.258596	-0.0382572	0.795947	0.0327157	0.0184658	0.0633269	0.210055	13	17	17	A2	GI. colon, sigmoid (GTEx)	EpiXcan	0.997668	colon_sigmoid	0.999981
3851	ENSG00000168476	REEP4	-0.258447	-0.0685126	0.796062	0.0147241	0.0126015	0.134482	0.396762	8	8	8	A2	GI. colon, sigmoid (GTEx)	EpiXcan	0.997668	colon_sigmoid	0.999981
3852	ENSG00000214253	FIS1	-0.258288	-0.0266004	0.796184	0.0575894	0.130837	6.73822e-07	5.58634e-06	10	11	11	A2	GI. colon, sigmoid (GTEx)	EpiXcan	0.997668	colon_sigmoid	0.999981
3853	ENSG00000104059	FAM189A1	0.258105	0.0277496	0.796326	0.0418455	0.0356838	0.0121185	0.0478693	26	31	31	A2	GI. colon, sigmoid (GTEx)	EpiXcan	0.997668	colon_sigmoid	0.999981
3854	ENSG00000089327	FXYD5	-0.257797	0.0223065	0.796563	0.0602062	0.0403418	0.00882243	0.0356742	46	55	55	A2	GI. colon, sigmoid (GTEx)	EpiXcan	0.997668	colon_sigmoid	0.999981
3855	ENSG00000170631	ZNF16	-0.257647	-0.0830222	0.796679	0.00453292	0.024769	0.0391101	0.137474	2	4	4	A2	GI. colon, sigmoid (GTEx)	EpiXcan	0.997668	colon_sigmoid	0.999981
3856	ENSG00000188185	LINC00265	-0.257497	-0.0604967	0.796795	0.0263431	0.0821658	0.000123567	0.000697541	18	22	22	A2	GI. colon, sigmoid (GTEx)	EpiXcan	0.997668	colon_sigmoid	0.999981
3857	ENSG00000091428	RAPGEF4	0.256507	0.0321796	0.79756	0.0653507	0.0166714	0.0894451	0.282701	85	96	96	A2	GI. colon, sigmoid (GTEx)	EpiXcan	0.997668	colon_sigmoid	0.999981
3858	ENSG00000135976	ANKRD36	0.256071	0.05721	0.797896	0.0450413	0.0748571	0.000207892	0.00113161	16	17	17	A2	GI. colon, sigmoid (GTEx)	EpiXcan	0.997668	colon_sigmoid	0.999981
3859	ENSG00000134222	PSRC1	0.255516	0.0204335	0.798325	0.0921303	0.206023	2.28248e-10	3.08984e-09	10	16	16	A2	GI. colon, sigmoid (GTEx)	EpiXcan	0.997668	colon_sigmoid	0.999981
3860	ENSG00000183172	SMDT1	-0.255059	-0.00900689	0.798678	0.356149	0.631202	1.93564e-46	8.74846e-44	25	28	28	A2	GI. colon, sigmoid (GTEx)	EpiXcan	0.997668	colon_sigmoid	0.999981
3861	ENSG00000140265	ZSCAN29	-0.254988	-0.0627132	0.798732	0.0653394	0.0938578	4.68754e-05	0.000286175	47	55	55	A2	GI. colon, sigmoid (GTEx)	EpiXcan	0.997668	colon_sigmoid	0.999981
3862	ENSG00000148655	LRMDA	0.252931	0.0855324	0.800322	0.00570599	0.1257	1.61664e-06	1.25837e-05	11	14	14	A2	GI. colon, sigmoid (GTEx)	EpiXcan	0.997668	colon_sigmoid	0.999981
3863	ENSG00000003249	DBNDD1	0.252861	0.0187619	0.800376	0.174969	0.246559	2.32906e-12	3.98443e-11	6	11	11	A2	GI. colon, sigmoid (GTEx)	EpiXcan	0.997668	colon_sigmoid	0.999981
3864	ENSG00000185596	WASH3P	0.252682	0.0642865	0.800514	0.0266698	0.0612004	0.00102119	0.00486497	10	14	14	A2	GI. colon, sigmoid (GTEx)	EpiXcan	0.997668	colon_sigmoid	0.999981
3865	ENSG00000213658	LAT	-0.252653	-0.00251094	0.800536	0.0945461	0.0248266	0.0385176	0.135629	36	44	44	A2	GI. colon, sigmoid (GTEx)	EpiXcan	0.997668	colon_sigmoid	0.999981
3866	ENSG00000099957	P2RX6	0.251606	0.0202102	0.801346	0.140843	0.284643	1.11197e-14	2.38955e-13	5	6	6	A2	GI. colon, sigmoid (GTEx)	EpiXcan	0.997668	colon_sigmoid	0.999981
3867	ENSG00000102606	ARHGEF7	-0.250914	-0.0164415	0.801881	0.129443	0.19031	1.97772e-09	2.39912e-08	37	41	41	A2	GI. colon, sigmoid (GTEx)	EpiXcan	0.997668	colon_sigmoid	0.999981
3868	ENSG00000163145	C1QTNF7	0.25081	0.0205551	0.801961	0.053543	0.135333	3.90999e-07	3.39213e-06	14	14	14	A2	GI. colon, sigmoid (GTEx)	EpiXcan	0.997668	colon_sigmoid	0.999981
3869	ENSG00000246067	RAB30-AS1	0.250523	0.0126294	0.802183	0.122854	0.254771	1.16691e-13	2.28347e-12	13	21	21	A2	GI. colon, sigmoid (GTEx)	EpiXcan	0.997668	colon_sigmoid	0.999981
3870	ENSG00000151239	TWF1	0.250501	0.0161969	0.8022	0.0617508	0.0423483	0.006396	0.0266076	31	35	35	A2	GI. colon, sigmoid (GTEx)	EpiXcan	0.997668	colon_sigmoid	0.999981
3871	ENSG00000162383	SLC1A7	0.250041	0.0211025	0.802555	0.0815345	0.11647	2.05242e-06	1.57053e-05	47	56	56	A2	GI. colon, sigmoid (GTEx)	EpiXcan	0.997668	colon_sigmoid	0.999981
3872	ENSG00000002933	TMEM176A	0.249585	0.0204666	0.802908	0.0677266	0.16771	1.36305e-08	1.45896e-07	10	11	11	A2	GI. colon, sigmoid (GTEx)	EpiXcan	0.997668	colon_sigmoid	0.999981
3873	ENSG00000162836	ACP6	0.249563	0.0108871	0.802926	0.314725	0.408033	2.55316e-24	1.32982e-22	22	23	23	A2	GI. colon, sigmoid (GTEx)	EpiXcan	0.997668	colon_sigmoid	0.999981
3874	ENSG00000112130	RNF8	-0.249364	-0.0740619	0.803079	0.0072616	0.0438051	0.00597678	0.0249376	3	5	5	A2	GI. colon, sigmoid (GTEx)	EpiXcan	0.997668	colon_sigmoid	0.999981
3875	ENSG00000062822	POLD1	-0.248941	-0.00717426	0.803406	0.0172573	0.0318188	0.0197795	0.0748194	12	15	15	A2	GI. colon, sigmoid (GTEx)	EpiXcan	0.997668	colon_sigmoid	0.999981
3876	ENSG00000061273	HDAC7	-0.24888	-0.041628	0.803453	0.0230316	0.0129916	0.11838	0.357001	36	44	44	A2	GI. colon, sigmoid (GTEx)	EpiXcan	0.997668	colon_sigmoid	0.999981
3877	ENSG00000168255	POLR2J3	-0.248315	-0.028609	0.803891	0.0541291	0.06429	0.000599618	0.00300259	14	23	23	A2	GI. colon, sigmoid (GTEx)	EpiXcan	0.997668	colon_sigmoid	0.999981
3878	ENSG00000168569	TMEM223	0.248242	0.047149	0.803947	0.0148815	0.0650172	0.00070045	0.00346173	5	7	7	A2	GI. colon, sigmoid (GTEx)	EpiXcan	0.997668	colon_sigmoid	0.999981
3879	ENSG00000142794	NBPF3	-0.248107	-0.00921378	0.804051	0.347089	0.6303	2.55903e-45	9.19349e-43	20	24	24	A2	GI. colon, sigmoid (GTEx)	EpiXcan	0.997668	colon_sigmoid	0.999981
3880	ENSG00000137563	GGH	0.248013	0.0246352	0.804124	0.0226116	0.114332	4.71431e-06	3.42594e-05	6	8	8	A2	GI. colon, sigmoid (GTEx)	EpiXcan	0.997668	colon_sigmoid	0.999981
3881	ENSG00000137806	NDUFAF1	-0.247829	-0.0240042	0.804267	0.0659526	0.178521	4.98441e-09	5.71027e-08	20	27	27	A2	GI. colon, sigmoid (GTEx)	EpiXcan	0.997668	colon_sigmoid	0.999981
3882	ENSG00000134030	CTIF	-0.247786	-0.37932	0.8043	0.000400337	0.0333454	0.0166144	0.0636915	1	2	2	A2	GI. colon, sigmoid (GTEx)	EpiXcan	0.997668	colon_sigmoid	0.999981
3883	ENSG00000144504	ANKMY1	-0.247764	-0.0241145	0.804317	0.0665742	0.158229	7.58727e-09	8.44362e-08	7	9	9	A2	GI. colon, sigmoid (GTEx)	EpiXcan	0.997668	colon_sigmoid	0.999981
3884	ENSG00000139192	TAPBPL	-0.247158	-0.0100676	0.804786	0.283235	0.592188	1.24832e-39	2.33202e-37	19	21	21	A2	GI. colon, sigmoid (GTEx)	EpiXcan	0.997668	colon_sigmoid	0.999981
3885	ENSG00000134014	ELP3	0.247022	0.0136158	0.804891	0.0946627	0.237317	3.04864e-12	5.15876e-11	26	32	32	A2	GI. colon, sigmoid (GTEx)	EpiXcan	0.997668	colon_sigmoid	0.999981
3886	ENSG00000173258	ZNF483	-0.246924	-0.0201626	0.804967	0.093366	0.0907713	2.92736e-05	0.000186179	32	39	39	A2	GI. colon, sigmoid (GTEx)	EpiXcan	0.997668	colon_sigmoid	0.999981
3887	ENSG00000157911	PEX10	-0.246863	-0.0333224	0.805015	0.0294145	0.0765506	0.000211644	0.00114936	2	2	2	A2	GI. colon, sigmoid (GTEx)	EpiXcan	0.997668	colon_sigmoid	0.999981
3888	ENSG00000001167	NFYA	0.24653	0.00390714	0.805272	0.257867	0.230308	1.70463e-11	2.64199e-10	91	114	114	A2	GI. colon, sigmoid (GTEx)	EpiXcan	0.997668	colon_sigmoid	0.999981
3889	ENSG00000120265	PCMT1	-0.246506	-0.0403796	0.80529	0.0161988	0.120549	1.5782e-06	1.23119e-05	9	13	13	A2	GI. colon, sigmoid (GTEx)	EpiXcan	0.997668	colon_sigmoid	0.999981
3890	ENSG00000129646	QRICH2	0.246238	0.0260938	0.805498	0.0715419	0.0578726	0.00139199	0.00648161	43	50	50	A2	GI. colon, sigmoid (GTEx)	EpiXcan	0.997668	colon_sigmoid	0.999981
3891	ENSG00000269837	IPO5P1	-0.246163	-0.00657476	0.805556	0.0597947	0.104656	7.87693e-06	5.50176e-05	20	23	23	A2	GI. colon, sigmoid (GTEx)	EpiXcan	0.997668	colon_sigmoid	0.999981
3892	ENSG00000158560	DYNC1I1	0.245812	-0.0260656	0.805828	0.0256041	0.0151645	0.103754	0.320196	24	32	32	A2	GI. colon, sigmoid (GTEx)	EpiXcan	0.997668	colon_sigmoid	0.999981
3893	ENSG00000167216	KATNAL2	-0.245445	-0.0220656	0.806112	0.0547533	0.140801	3.24603e-07	2.83896e-06	41	45	45	A2	GI. colon, sigmoid (GTEx)	EpiXcan	0.997668	colon_sigmoid	0.999981
3894	ENSG00000248124	RRN3P1	-0.24544	-0.0340664	0.806115	0.0419881	0.0505104	0.00320426	0.0139947	12	19	19	A2	GI. colon, sigmoid (GTEx)	EpiXcan	0.997668	colon_sigmoid	0.999981
3895	ENSG00000189180	ZNF33A	0.245401	-0.0564376	0.806146	0.042484	0.021422	0.0480966	0.165002	31	43	43	A2	GI. colon, sigmoid (GTEx)	EpiXcan	0.997668	colon_sigmoid	0.999981
3896	ENSG00000078804	TP53INP2	0.245323	0.0776358	0.806206	0.0127051	0.0223241	0.0475563	0.163432	19	25	25	A2	GI. colon, sigmoid (GTEx)	EpiXcan	0.997668	colon_sigmoid	0.999981
3897	ENSG00000234684	SDCBP2-AS1	0.245205	0.0364955	0.806298	0.0310259	0.0615867	0.000867527	0.00419714	8	10	10	A2	GI. colon, sigmoid (GTEx)	EpiXcan	0.997668	colon_sigmoid	0.999981
3898	ENSG00000162813	BPNT1	0.245102	0.0576099	0.806378	0.0140118	0.0189894	0.0693733	0.227472	12	15	15	A2	GI. colon, sigmoid (GTEx)	EpiXcan	0.997668	colon_sigmoid	0.999981
3899	ENSG00000171798	KNDC1	0.244399	0.0223016	0.806922	0.0607952	0.062161	0.000780283	0.00381761	30	46	46	A2	GI. colon, sigmoid (GTEx)	EpiXcan	0.997668	colon_sigmoid	0.999981
3900	ENSG00000264247	LINC00909	0.244359	0.0183295	0.806953	0.0991762	0.0867196	9.46512e-05	0.000547773	33	44	44	A2	GI. colon, sigmoid (GTEx)	EpiXcan	0.997668	colon_sigmoid	0.999981
3901	ENSG00000114331	ACAP2	0.244273	0.0554921	0.80702	0.0147813	0.0869031	5.66068e-05	0.000341714	3	3	3	A2	GI. colon, sigmoid (GTEx)	EpiXcan	0.997668	colon_sigmoid	0.999981
3902	ENSG00000174483	BBS1	-0.244238	-0.0402944	0.807046	0.0242335	0.0287796	0.0253618	0.0940313	23	27	27	A2	GI. colon, sigmoid (GTEx)	EpiXcan	0.997668	colon_sigmoid	0.999981
3903	ENSG00000068654	POLR1A	0.243617	0.0119304	0.807527	0.162184	0.31718	1.62043e-16	4.15061e-15	12	12	12	A2	GI. colon, sigmoid (GTEx)	EpiXcan	0.997668	colon_sigmoid	0.999981
3904	ENSG00000163032	VSNL1	0.243554	0.0161667	0.807576	0.0291883	0.0139853	0.12416	0.372029	12	13	13	A2	GI. colon, sigmoid (GTEx)	EpiXcan	0.997668	colon_sigmoid	0.999981
3905	ENSG00000162819	BROX	0.243219	0.0288364	0.807836	0.0295073	0.0622329	0.000934281	0.00448756	16	20	20	A2	GI. colon, sigmoid (GTEx)	EpiXcan	0.997668	colon_sigmoid	0.999981
3906	ENSG00000180104	EXOC3	-0.243137	-0.017098	0.807899	0.177835	0.375664	4.64641e-21	1.74533e-19	39	53	53	A2	GI. colon, sigmoid (GTEx)	EpiXcan	0.997668	colon_sigmoid	0.999981
3907	ENSG00000149294	NCAM1	-0.242207	-0.0228956	0.80862	0.0118652	0.0143433	0.11732	0.354413	7	9	9	A2	GI. colon, sigmoid (GTEx)	EpiXcan	0.997668	colon_sigmoid	0.999981
3908	ENSG00000141127	PRPSAP2	-0.242095	-0.013224	0.808706	0.148287	0.444797	4.02775e-25	2.30338e-23	22	35	35	A2	GI. colon, sigmoid (GTEx)	EpiXcan	0.997668	colon_sigmoid	0.999981
3909	ENSG00000189306	RRP7A	-0.24191	-0.0539826	0.80885	0.0552991	0.258089	1.00187e-13	1.97429e-12	30	40	40	A2	GI. colon, sigmoid (GTEx)	EpiXcan	0.997668	colon_sigmoid	0.999981
3910	ENSG00000270696	AC005034.3	0.241258	0.0100655	0.809355	0.111162	0.243693	2.49092e-12	4.24577e-11	20	23	23	A2	GI. colon, sigmoid (GTEx)	EpiXcan	0.997668	colon_sigmoid	0.999981
3911	ENSG00000168546	GFRA2	0.241058	0.0268082	0.80951	0.0588143	0.365066	2.71909e-19	8.88045e-18	14	21	21	A2	GI. colon, sigmoid (GTEx)	EpiXcan	0.997668	colon_sigmoid	0.999981
3912	ENSG00000099365	STX1B	-0.240935	-0.0890351	0.809605	0.00815424	0.0249455	0.039032	0.137234	5	7	7	A2	GI. colon, sigmoid (GTEx)	EpiXcan	0.997668	colon_sigmoid	0.999981
3913	ENSG00000135930	EIF4E2	-0.240818	-0.0879507	0.809696	0.0189453	0.0728557	0.000335566	0.00175237	8	8	8	A2	GI. colon, sigmoid (GTEx)	EpiXcan	0.997668	colon_sigmoid	0.999981
3914	ENSG00000122390	NAA60	-0.2406	-0.00737104	0.809865	0.0591524	0.237292	3.12138e-12	5.27548e-11	9	16	16	A2	GI. colon, sigmoid (GTEx)	EpiXcan	0.997668	colon_sigmoid	0.999981
3915	ENSG00000152433	ZNF547	-0.240267	-0.0566678	0.810124	0.0244715	0.0627746	0.000904392	0.00435744	10	11	11	A2	GI. colon, sigmoid (GTEx)	EpiXcan	0.997668	colon_sigmoid	0.999981
3916	ENSG00000140545	MFGE8	0.23992	0.109986	0.810392	0.0040882	0.0156412	0.0994884	0.308802	5	8	8	A2	GI. colon, sigmoid (GTEx)	EpiXcan	0.997668	colon_sigmoid	0.999981
3917	ENSG00000153406	NMRAL1	-0.239899	-0.0151349	0.810409	0.155462	0.392657	3.1188e-22	1.32017e-20	11	18	18	A2	GI. colon, sigmoid (GTEx)	EpiXcan	0.997668	colon_sigmoid	0.999981
3918	ENSG00000187630	DHRS4L2	0.238994	0.0148937	0.81111	0.0983375	0.174027	5.15325e-09	5.88925e-08	34	42	42	A2	GI. colon, sigmoid (GTEx)	EpiXcan	0.997668	colon_sigmoid	0.999981
3919	ENSG00000160539	PLPP7	0.238331	0.104661	0.811625	0.00632645	0.0352561	0.0141196	0.0549834	3	3	3	A2	GI. colon, sigmoid (GTEx)	EpiXcan	0.997668	colon_sigmoid	0.999981
3920	ENSG00000089177	KIF16B	-0.238054	-0.0204347	0.811839	0.206712	0.156759	5.24371e-08	5.15576e-07	72	89	89	A2	GI. colon, sigmoid (GTEx)	EpiXcan	0.997668	colon_sigmoid	0.999981
3921	ENSG00000260274	AC068338.2	0.237942	0.0193731	0.811926	0.0675579	0.229772	2.14197e-11	3.28514e-10	14	17	17	A2	GI. colon, sigmoid (GTEx)	EpiXcan	0.997668	colon_sigmoid	0.999981
3922	ENSG00000237489	LINC00959	-0.237884	-0.0352392	0.811971	0.0707801	0.156047	6.43726e-08	6.24169e-07	39	53	53	A2	GI. colon, sigmoid (GTEx)	EpiXcan	0.997668	colon_sigmoid	0.999981
3923	ENSG00000183665	TRMT12	-0.237745	-0.0894083	0.812079	0.00740009	0.0306627	0.0227849	0.0852443	5	7	7	A2	GI. colon, sigmoid (GTEx)	EpiXcan	0.997668	colon_sigmoid	0.999981
3924	ENSG00000125611	CHCHD5	0.236922	0.0572724	0.812717	0.0195658	0.0874175	8.54918e-05	0.000500763	37	59	59	A2	GI. colon, sigmoid (GTEx)	EpiXcan	0.997668	colon_sigmoid	0.999981
3925	ENSG00000180822	PSMG4	0.236841	0.0137733	0.81278	0.0819467	0.195752	1.38033e-10	1.91863e-09	20	27	27	A2	GI. colon, sigmoid (GTEx)	EpiXcan	0.997668	colon_sigmoid	0.999981
3926	ENSG00000181396	OGFOD3	-0.236742	-0.0131104	0.812857	0.052902	0.133671	7.6944e-07	6.31924e-06	26	33	33	A2	GI. colon, sigmoid (GTEx)	EpiXcan	0.997668	colon_sigmoid	0.999981
3927	ENSG00000103111	MON1B	-0.23636	-0.0245084	0.813153	0.0283177	0.0948793	3.85209e-05	0.000239555	4	5	5	A2	GI. colon, sigmoid (GTEx)	EpiXcan	0.997668	colon_sigmoid	0.999981
3928	ENSG00000233327	USP32P2	0.235916	0.0221691	0.813498	0.117035	0.626534	3.46828e-46	1.47255e-43	30	39	39	A2	GI. colon, sigmoid (GTEx)	EpiXcan	0.997668	colon_sigmoid	0.999981
3929	ENSG00000131437	KIF3A	-0.23591	-0.0165571	0.813503	0.10317	0.283888	8.60908e-15	1.86145e-13	17	21	21	A2	GI. colon, sigmoid (GTEx)	EpiXcan	0.997668	colon_sigmoid	0.999981
3930	ENSG00000172137	CALB2	-0.235749	-0.00891424	0.813628	0.0617634	0.0186834	0.0742348	0.241211	25	31	31	A2	GI. colon, sigmoid (GTEx)	EpiXcan	0.997668	colon_sigmoid	0.999981
3931	ENSG00000129204	USP6	0.235154	0.0120374	0.814089	0.278356	0.321742	8.04194e-17	2.12195e-15	68	92	92	A2	GI. colon, sigmoid (GTEx)	EpiXcan	0.997668	colon_sigmoid	0.999981
3932	ENSG00000052841	TTC17	-0.234976	-0.033822	0.814228	0.0480533	0.011343	0.158226	0.452146	42	54	54	A2	GI. colon, sigmoid (GTEx)	EpiXcan	0.997668	colon_sigmoid	0.999981
3933	ENSG00000142156	COL6A1	0.234684	0.0406227	0.814454	0.0439765	0.0276678	0.0296366	0.108191	11	12	12	A2	GI. colon, sigmoid (GTEx)	EpiXcan	0.997668	colon_sigmoid	0.999981
3934	ENSG00000181513	ACBD4	-0.234379	-0.0153358	0.814691	0.0535589	0.0175257	0.0763628	0.246923	26	34	34	A2	GI. colon, sigmoid (GTEx)	EpiXcan	0.997668	colon_sigmoid	0.999981
3935	ENSG00000138587	MNS1	-0.234238	0.0232146	0.814801	0.0521327	0.0251214	0.0376269	0.133206	21	26	26	A2	GI. colon, sigmoid (GTEx)	EpiXcan	0.997668	colon_sigmoid	0.999981
3936	ENSG00000171729	TMEM51	-0.234205	-0.0596139	0.814826	0.00603023	0.0374416	0.0116662	0.0462261	10	12	12	A2	GI. colon, sigmoid (GTEx)	EpiXcan	0.997668	colon_sigmoid	0.999981
3937	ENSG00000171757	LRRC34	0.234137	0.0444277	0.814878	0.0351669	0.0884978	6.03936e-05	0.000363165	5	7	7	A2	GI. colon, sigmoid (GTEx)	EpiXcan	0.997668	colon_sigmoid	0.999981
3938	ENSG00000146223	RPL7L1	0.233559	0.0333952	0.815328	0.0587549	0.055924	0.00153246	0.00707222	28	35	35	A2	GI. colon, sigmoid (GTEx)	EpiXcan	0.997668	colon_sigmoid	0.999981
3939	ENSG00000135709	KIAA0513	-0.233263	-0.0201437	0.815557	0.0543843	0.0882755	3.77034e-05	0.000234888	11	13	13	A2	GI. colon, sigmoid (GTEx)	EpiXcan	0.997668	colon_sigmoid	0.999981
3940	ENSG00000150093	ITGB1	-0.233212	-0.0452484	0.815597	0.00975851	0.0380943	0.00953133	0.0383391	5	6	6	A2	GI. colon, sigmoid (GTEx)	EpiXcan	0.997668	colon_sigmoid	0.999981
3941	ENSG00000162493	PDPN	-0.233164	-0.0569163	0.815634	0.0591336	0.060629	0.000876216	0.00423772	31	37	37	A2	GI. colon, sigmoid (GTEx)	EpiXcan	0.997668	colon_sigmoid	0.999981
3942	ENSG00000050165	DKK3	0.233112	0.00273622	0.815675	0.0347293	0.0827978	0.000118451	0.000672453	22	24	24	A2	GI. colon, sigmoid (GTEx)	EpiXcan	0.997668	colon_sigmoid	0.999981
3943	ENSG00000172716	SLFN11	0.232814	0.0280257	0.815906	0.0238579	0.0316237	0.0185317	0.0705371	13	16	16	A2	GI. colon, sigmoid (GTEx)	EpiXcan	0.997668	colon_sigmoid	0.999981
3944	ENSG00000134575	ACP2	0.232724	0.0466086	0.815976	0.0150523	0.0129159	0.141034	0.412962	14	17	17	A2	GI. colon, sigmoid (GTEx)	EpiXcan	0.997668	colon_sigmoid	0.999981
3945	ENSG00000198208	RPS6KL1	-0.232661	-0.0855476	0.816024	0.0157051	0.0183849	0.0787196	0.253375	17	24	24	A2	GI. colon, sigmoid (GTEx)	EpiXcan	0.997668	colon_sigmoid	0.999981
3946	ENSG00000117748	RPA2	-0.232517	-0.0117553	0.816136	0.293192	0.502665	4.1889e-30	3.49349e-28	13	16	16	A2	GI. colon, sigmoid (GTEx)	EpiXcan	0.997668	colon_sigmoid	0.999981
3947	ENSG00000166037	CEP57	-0.232211	-0.0157891	0.816374	0.0233692	0.0467964	0.00418933	0.0179776	44	52	52	A2	GI. colon, sigmoid (GTEx)	EpiXcan	0.997668	colon_sigmoid	0.999981
3948	ENSG00000122034	GTF3A	0.232149	0.167744	0.816422	0.00115368	0.0190854	0.0690233	0.226484	3	5	5	A2	GI. colon, sigmoid (GTEx)	EpiXcan	0.997668	colon_sigmoid	0.999981
3949	ENSG00000099974	DDTL	0.231536	0.0259162	0.816898	0.0432511	0.365473	6.53483e-20	2.22232e-18	10	17	17	A2	GI. colon, sigmoid (GTEx)	EpiXcan	0.997668	colon_sigmoid	0.999981
3950	ENSG00000137841	PLCB2	-0.231342	-0.0124338	0.817049	0.0683378	0.0804131	0.000145852	0.000814155	33	37	37	A2	GI. colon, sigmoid (GTEx)	EpiXcan	0.997668	colon_sigmoid	0.999981
3951	ENSG00000170074	FAM153A	-0.231209	-0.0189487	0.817153	0.114175	0.275203	1.18056e-14	2.52917e-13	34	38	38	A2	GI. colon, sigmoid (GTEx)	EpiXcan	0.997668	colon_sigmoid	0.999981
3952	ENSG00000140471	LINS1	0.230856	0.0189418	0.817427	0.0334102	0.144931	2.26692e-07	2.0295e-06	10	13	13	A2	GI. colon, sigmoid (GTEx)	EpiXcan	0.997668	colon_sigmoid	0.999981
3953	ENSG00000167766	ZNF83	0.230777	0.0208215	0.817488	0.115075	0.330122	1.04655e-17	3.0296e-16	20	29	29	A2	GI. colon, sigmoid (GTEx)	EpiXcan	0.997668	colon_sigmoid	0.999981
3954	ENSG00000132881	RSG1	-0.230563	-0.0198614	0.817655	0.0230225	0.188607	8.57921e-10	1.08487e-08	14	17	17	A2	GI. colon, sigmoid (GTEx)	EpiXcan	0.997668	colon_sigmoid	0.999981
3955	ENSG00000180817	PPA1	0.230482	0.0120156	0.817717	0.256836	0.446374	1.81251e-25	1.06702e-23	21	26	26	A2	GI. colon, sigmoid (GTEx)	EpiXcan	0.997668	colon_sigmoid	0.999981
3956	ENSG00000162572	SCNN1D	-0.230347	-0.0293705	0.817822	0.0366306	0.0957078	1.09275e-05	7.48318e-05	11	12	12	A2	GI. colon, sigmoid (GTEx)	EpiXcan	0.997668	colon_sigmoid	0.999981
3957	ENSG00000076344	RGS11	0.229937	0.0131565	0.818141	0.0823602	0.224658	1.23932e-11	1.94666e-10	8	10	10	A2	GI. colon, sigmoid (GTEx)	EpiXcan	0.997668	colon_sigmoid	0.999981
3958	ENSG00000134001	EIF2S1	0.229666	-0.00531961	0.818351	0.0658471	0.015998	0.101765	0.315309	44	50	50	A2	GI. colon, sigmoid (GTEx)	EpiXcan	0.997668	colon_sigmoid	0.999981
3959	ENSG00000147408	CSGALNACT1	0.229272	0.0161858	0.818657	0.10327	0.186415	2.16578e-09	2.6047e-08	20	28	28	A2	GI. colon, sigmoid (GTEx)	EpiXcan	0.997668	colon_sigmoid	0.999981
3960	ENSG00000068305	MEF2A	-0.229137	-0.0437169	0.818763	0.0144331	0.0399576	0.00783684	0.0320029	4	5	5	A2	GI. colon, sigmoid (GTEx)	EpiXcan	0.997668	colon_sigmoid	0.999981
3961	ENSG00000197062	ZSCAN26	0.229079	0.0299017	0.818808	0.0434213	0.14712	9.23929e-08	8.7645e-07	20	26	26	A2	GI. colon, sigmoid (GTEx)	EpiXcan	0.997668	colon_sigmoid	0.999981
3962	ENSG00000152932	RAB3C	-0.229011	-0.0250786	0.81886	0.0512757	0.0126624	0.140754	0.412574	28	32	32	A2	GI. colon, sigmoid (GTEx)	EpiXcan	0.997668	colon_sigmoid	0.999981
3963	ENSG00000160766	GBAP1	-0.228829	-0.0323494	0.819002	0.0375113	0.366701	4.34626e-23	1.95805e-21	38	49	49	A2	GI. colon, sigmoid (GTEx)	EpiXcan	0.997668	colon_sigmoid	0.999981
3964	ENSG00000107742	SPOCK2	0.228597	0.0316622	0.819182	0.014729	0.0267832	0.0337783	0.121386	11	14	14	A2	GI. colon, sigmoid (GTEx)	EpiXcan	0.997668	colon_sigmoid	0.999981
3965	ENSG00000227372	TP73-AS1	-0.228588	-0.000677232	0.819189	0.0741864	0.0857583	9.88525e-05	0.000570908	26	36	36	A2	GI. colon, sigmoid (GTEx)	EpiXcan	0.997668	colon_sigmoid	0.999981
3966	ENSG00000161692	DBF4B	0.228225	-0.00702988	0.819471	0.267507	0.471826	8.52296e-28	5.97076e-26	49	59	59	A2	GI. colon, sigmoid (GTEx)	EpiXcan	0.997668	colon_sigmoid	0.999981
3967	ENSG00000084092	NOA1	-0.227606	-0.0187848	0.819953	0.0469197	0.0490936	0.00234175	0.0104455	21	23	23	A2	GI. colon, sigmoid (GTEx)	EpiXcan	0.997668	colon_sigmoid	0.999981
3968	ENSG00000228106	AL392172.1	0.227181	0.0190554	0.820283	0.0663849	0.0987893	7.37782e-06	5.1919e-05	15	19	19	A2	GI. colon, sigmoid (GTEx)	EpiXcan	0.997668	colon_sigmoid	0.999981
3969	ENSG00000108352	RAPGEFL1	0.226459	0.0144617	0.820844	0.100382	0.0929119	5.85535e-06	4.18829e-05	5	5	5	A2	GI. colon, sigmoid (GTEx)	EpiXcan	0.997668	colon_sigmoid	0.999981
3970	ENSG00000188130	MAPK12	0.226209	0.00118065	0.821039	0.135687	0.239459	2.39809e-12	4.09752e-11	42	51	51	A2	GI. colon, sigmoid (GTEx)	EpiXcan	0.997668	colon_sigmoid	0.999981
3971	ENSG00000122378	FAM213A	0.226181	0.00501273	0.82106	0.0425617	0.110167	7.22352e-06	5.09611e-05	15	17	17	A2	GI. colon, sigmoid (GTEx)	EpiXcan	0.997668	colon_sigmoid	0.999981
3972	ENSG00000186862	PDZD7	0.225882	0.0513161	0.821293	0.0180257	0.0809461	0.000117288	0.000666662	2	2	2	A2	GI. colon, sigmoid (GTEx)	EpiXcan	0.997668	colon_sigmoid	0.999981
3973	ENSG00000205181	LINC00654	0.225811	0.189687	0.821348	0.00183232	0.022081	0.0491108	0.167991	4	6	6	A2	GI. colon, sigmoid (GTEx)	EpiXcan	0.997668	colon_sigmoid	0.999981
3974	ENSG00000180902	D2HGDH	0.224891	0.00619854	0.822064	0.310417	0.523559	3.56908e-32	3.44872e-30	57	65	65	A2	GI. colon, sigmoid (GTEx)	EpiXcan	0.997668	colon_sigmoid	0.999981
3975	ENSG00000166206	GABRB3	-0.224387	-0.0716115	0.822456	0.00852003	0.19768	6.45873e-10	8.27934e-09	13	18	18	A2	GI. colon, sigmoid (GTEx)	EpiXcan	0.997668	colon_sigmoid	0.999981
3976	ENSG00000152439	ZNF773	-0.224063	-0.0244712	0.822708	0.0840875	0.0852309	0.000105214	0.000603665	99	126	126	A2	GI. colon, sigmoid (GTEx)	EpiXcan	0.997668	colon_sigmoid	0.999981
3977	ENSG00000172175	MALT1	0.223764	0.0174111	0.822941	0.0355242	0.0276917	0.0296631	0.10826	38	45	45	A2	GI. colon, sigmoid (GTEx)	EpiXcan	0.997668	colon_sigmoid	0.999981
3978	ENSG00000105373	NOP53	0.223104	0.0142942	0.823454	0.0531936	0.0755389	0.000237352	0.00127524	20	25	25	A2	GI. colon, sigmoid (GTEx)	EpiXcan	0.997668	colon_sigmoid	0.999981
3979	ENSG00000133048	CHI3L1	0.222987	0.0737762	0.823545	0.00599002	0.016871	0.0859657	0.273431	6	9	9	A2	GI. colon, sigmoid (GTEx)	EpiXcan	0.997668	colon_sigmoid	0.999981
3980	ENSG00000072756	TRNT1	0.222678	0.0355273	0.823786	0.0226091	0.0503158	0.00324878	0.0141714	15	18	18	A2	GI. colon, sigmoid (GTEx)	EpiXcan	0.997668	colon_sigmoid	0.999981
3981	ENSG00000176087	SLC35A4	0.222034	0.013771	0.824287	0.018178	0.0201733	0.0648485	0.214392	10	12	12	A2	GI. colon, sigmoid (GTEx)	EpiXcan	0.997668	colon_sigmoid	0.999981
3982	ENSG00000177119	ANO6	0.221659	0.0167012	0.824579	0.0199928	0.010053	0.191915	0.525385	16	17	17	A2	GI. colon, sigmoid (GTEx)	EpiXcan	0.997668	colon_sigmoid	0.999981
3983	ENSG00000270157	AC004918.3	-0.221482	-0.0374045	0.824717	0.0389535	0.0633242	0.000832899	0.00405059	31	32	32	A2	GI. colon, sigmoid (GTEx)	EpiXcan	0.997668	colon_sigmoid	0.999981
3984	ENSG00000137486	ARRB1	0.22116	0.0206942	0.824968	0.0607182	0.123153	2.08092e-06	1.58714e-05	9	14	14	A2	GI. colon, sigmoid (GTEx)	EpiXcan	0.997668	colon_sigmoid	0.999981
3985	ENSG00000180385	EMC3-AS1	0.221046	0.0705657	0.825057	0.00310311	0.0119704	0.143107	0.417635	15	27	27	A2	GI. colon, sigmoid (GTEx)	EpiXcan	0.997668	colon_sigmoid	0.999981
3986	ENSG00000213719	CLIC1	-0.221038	-0.103534	0.825063	0.00138386	0.0116482	0.156479	0.448441	2	2	2	A2	GI. colon, sigmoid (GTEx)	EpiXcan	0.997668	colon_sigmoid	0.999981
3987	ENSG00000196476	C20orf96	0.220985	0.00516612	0.825104	0.144696	0.282077	1.06621e-14	2.29827e-13	9	12	12	A2	GI. colon, sigmoid (GTEx)	EpiXcan	0.997668	colon_sigmoid	0.999981
3988	ENSG00000268205	AC005261.2	-0.220955	-0.0777673	0.825128	0.00569498	0.0179658	0.0765814	0.247459	3	4	4	A2	GI. colon, sigmoid (GTEx)	EpiXcan	0.997668	colon_sigmoid	0.999981
3989	ENSG00000122705	CLTA	-0.220717	-0.0395375	0.825313	0.0572538	0.136031	5.50615e-07	4.64739e-06	15	23	23	A2	GI. colon, sigmoid (GTEx)	EpiXcan	0.997668	colon_sigmoid	0.999981
3990	ENSG00000103342	GSPT1	0.220582	0.0170889	0.825418	0.0372769	0.0297247	0.0209424	0.0788986	25	32	32	A2	GI. colon, sigmoid (GTEx)	EpiXcan	0.997668	colon_sigmoid	0.999981
3991	ENSG00000130511	SSBP4	-0.220136	-0.069053	0.825765	0.0182836	0.0203311	0.0629167	0.208843	15	21	21	A2	GI. colon, sigmoid (GTEx)	EpiXcan	0.997668	colon_sigmoid	0.999981
3992	ENSG00000198246	SLC29A3	0.220001	0.0239025	0.82587	0.0318389	0.0129255	0.137191	0.403735	21	25	25	A2	GI. colon, sigmoid (GTEx)	EpiXcan	0.997668	colon_sigmoid	0.999981
3993	ENSG00000232637	WI2-3658N16.1	0.219492	0.0528192	0.826267	0.011033	0.459171	1.51531e-26	9.73898e-25	8	16	16	A2	GI. colon, sigmoid (GTEx)	EpiXcan	0.997668	colon_sigmoid	0.999981
3994	ENSG00000101460	MAP1LC3A	0.219454	0.0180538	0.826297	0.0919435	0.199631	2.63363e-10	3.54806e-09	24	27	27	A2	GI. colon, sigmoid (GTEx)	EpiXcan	0.997668	colon_sigmoid	0.999981
3995	ENSG00000176472	ZNF575	-0.219217	-0.0288645	0.826481	0.0712408	0.186424	2.06867e-09	2.49863e-08	24	27	27	A2	GI. colon, sigmoid (GTEx)	EpiXcan	0.997668	colon_sigmoid	0.999981
3996	ENSG00000173465	SSSCA1	0.21893	0.0328921	0.826704	0.0400756	0.052823	0.00243031	0.0108133	22	24	24	A2	GI. colon, sigmoid (GTEx)	EpiXcan	0.997668	colon_sigmoid	0.999981
3997	ENSG00000203667	COX20	0.218907	0.0253331	0.826722	0.188982	0.324864	1.64117e-18	5.08727e-17	17	20	20	A2	GI. colon, sigmoid (GTEx)	EpiXcan	0.997668	colon_sigmoid	0.999981
3998	ENSG00000143196	DPT	-0.218518	-0.0278396	0.827026	0.0907227	0.0228656	0.0469186	0.161399	55	63	63	A2	GI. colon, sigmoid (GTEx)	EpiXcan	0.997668	colon_sigmoid	0.999981
3999	ENSG00000143333	RGS16	0.218513	0.0340601	0.82703	0.030262	0.0114825	0.1563	0.448018	27	30	30	A2	GI. colon, sigmoid (GTEx)	EpiXcan	0.997668	colon_sigmoid	0.999981
4000	ENSG00000107679	PLEKHA1	-0.218124	-0.0187663	0.827332	0.0240321	0.130051	9.10644e-07	7.40513e-06	10	13	13	A2	GI. colon, sigmoid (GTEx)	EpiXcan	0.997668	colon_sigmoid	0.999981
4001	ENSG00000135272	MDFIC	-0.218071	-0.00591311	0.827374	0.084128	0.148048	1.83071e-07	1.66451e-06	43	46	46	A2	GI. colon, sigmoid (GTEx)	EpiXcan	0.997668	colon_sigmoid	0.999981
4002	ENSG00000213839	TMX2P1	0.218021	0.0158078	0.827413	0.0884586	0.181758	1.04758e-09	1.31402e-08	18	19	19	A2	GI. colon, sigmoid (GTEx)	EpiXcan	0.997668	colon_sigmoid	0.999981
4003	ENSG00000106066	CPVL	-0.217603	-0.0237107	0.827738	0.114758	0.135606	2.95143e-07	2.59426e-06	54	67	67	A2	GI. colon, sigmoid (GTEx)	EpiXcan	0.997668	colon_sigmoid	0.999981
4004	ENSG00000198722	UNC13B	-0.217568	-0.0339765	0.827766	0.0151355	0.0714628	0.000387387	0.00200357	14	21	21	A2	GI. colon, sigmoid (GTEx)	EpiXcan	0.997668	colon_sigmoid	0.999981
4005	ENSG00000090382	LYZ	-0.217464	-0.0322702	0.827847	0.0421088	0.155121	4.34634e-08	4.34046e-07	17	19	19	A2	GI. colon, sigmoid (GTEx)	EpiXcan	0.997668	colon_sigmoid	0.999981
4006	ENSG00000050405	LIMA1	-0.217254	-0.0437918	0.82801	0.0151581	0.0129355	0.139972	0.410625	7	13	13	A2	GI. colon, sigmoid (GTEx)	EpiXcan	0.997668	colon_sigmoid	0.999981
4007	ENSG00000224660	SH3BP5-AS1	0.217242	0.0174443	0.82802	0.0556245	0.119507	1.94348e-06	1.4937e-05	7	8	8	A2	GI. colon, sigmoid (GTEx)	EpiXcan	0.997668	colon_sigmoid	0.999981
4008	ENSG00000105939	ZC3HAV1	-0.217139	-0.156372	0.8281	0.000712653	0.0172717	0.0887455	0.28084	1	2	2	A2	GI. colon, sigmoid (GTEx)	EpiXcan	0.997668	colon_sigmoid	0.999981
4009	ENSG00000230373	GOLGA6L5P	0.216709	0.016726	0.828435	0.100009	0.394561	7.31637e-22	2.98862e-20	17	34	34	A2	GI. colon, sigmoid (GTEx)	EpiXcan	0.997668	colon_sigmoid	0.999981
4010	ENSG00000111581	NUP107	0.216681	0.00514473	0.828457	0.263353	0.24325	2.94308e-13	5.49807e-12	64	73	73	A2	GI. colon, sigmoid (GTEx)	EpiXcan	0.997668	colon_sigmoid	0.999981
4011	ENSG00000165943	MOAP1	-0.216594	-0.079182	0.828525	0.0272062	0.0100055	0.189278	0.519792	36	42	42	A2	GI. colon, sigmoid (GTEx)	EpiXcan	0.997668	colon_sigmoid	0.999981
4012	ENSG00000159231	CBR3	0.216496	-0.00593646	0.828601	0.0314372	0.0785127	0.000176149	0.000970517	19	27	27	A2	GI. colon, sigmoid (GTEx)	EpiXcan	0.997668	colon_sigmoid	0.999981
4013	ENSG00000212127	TAS2R14	0.2164	0.00921504	0.828676	0.177396	0.2783	7.61458e-15	1.65664e-13	19	25	25	A2	GI. colon, sigmoid (GTEx)	EpiXcan	0.997668	colon_sigmoid	0.999981
4014	ENSG00000090060	PAPOLA	0.216149	0.131289	0.828871	0.020632	0.0261408	0.0310346	0.112591	15	17	17	A2	GI. colon, sigmoid (GTEx)	EpiXcan	0.997668	colon_sigmoid	0.999981
4015	ENSG00000100023	PPIL2	-0.215796	-0.0424041	0.829147	0.0502089	0.0563923	0.00118461	0.00557784	15	25	25	A2	GI. colon, sigmoid (GTEx)	EpiXcan	0.997668	colon_sigmoid	0.999981
4016	ENSG00000123933	MXD4	-0.215791	-0.017717	0.82915	0.0317566	0.0154438	0.107007	0.328717	18	22	22	A2	GI. colon, sigmoid (GTEx)	EpiXcan	0.997668	colon_sigmoid	0.999981
4017	ENSG00000234465	PINLYP	-0.215448	-0.0159939	0.829418	0.0965082	0.27646	6.28318e-14	1.27216e-12	30	37	37	A2	GI. colon, sigmoid (GTEx)	EpiXcan	0.997668	colon_sigmoid	0.999981
4018	ENSG00000226696	LENG8-AS1	-0.214756	-0.0280609	0.829957	0.0364861	0.0824693	0.000101728	0.000586067	4	5	5	A2	GI. colon, sigmoid (GTEx)	EpiXcan	0.997668	colon_sigmoid	0.999981
4019	ENSG00000108604	SMARCD2	0.214635	0.0269772	0.830052	0.0139448	0.0135155	0.131821	0.390969	27	36	36	A2	GI. colon, sigmoid (GTEx)	EpiXcan	0.997668	colon_sigmoid	0.999981
4020	ENSG00000160213	CSTB	-0.21444	-0.00988427	0.830204	0.153945	0.220022	7.9086e-12	1.27219e-10	31	52	52	A2	GI. colon, sigmoid (GTEx)	EpiXcan	0.997668	colon_sigmoid	0.999981
4021	ENSG00000257093	KIAA1147	-0.213902	-0.0304378	0.830623	0.0730437	0.105919	1.19901e-05	8.17489e-05	28	36	36	A2	GI. colon, sigmoid (GTEx)	EpiXcan	0.997668	colon_sigmoid	0.999981
4022	ENSG00000148700	ADD3	0.213867	0.0224045	0.83065	0.0833807	0.158387	5.7676e-08	5.63527e-07	19	23	23	A2	GI. colon, sigmoid (GTEx)	EpiXcan	0.997668	colon_sigmoid	0.999981
4023	ENSG00000248049	UBA6-AS1	-0.213786	-0.0199088	0.830714	0.0559734	0.122925	5.42429e-07	4.58106e-06	27	32	32	A2	GI. colon, sigmoid (GTEx)	EpiXcan	0.997668	colon_sigmoid	0.999981
4024	ENSG00000138964	PARVG	-0.213268	-0.034756	0.831118	0.040611	0.213465	4.96884e-11	7.26705e-10	23	34	34	A2	GI. colon, sigmoid (GTEx)	EpiXcan	0.997668	colon_sigmoid	0.999981
4025	ENSG00000198542	ITGBL1	-0.212627	-0.0754943	0.831618	0.00332331	0.0125794	0.147713	0.428135	8	8	8	A2	GI. colon, sigmoid (GTEx)	EpiXcan	0.997668	colon_sigmoid	0.999981
4026	ENSG00000138433	CIR1	0.21235	0.0314763	0.831834	0.0263928	0.0621428	0.000967289	0.00463023	22	25	25	A2	GI. colon, sigmoid (GTEx)	EpiXcan	0.997668	colon_sigmoid	0.999981
4027	ENSG00000112245	PTP4A1	0.212162	0.126766	0.831981	0.00172665	0.0107624	0.177973	0.49584	5	6	6	A2	GI. colon, sigmoid (GTEx)	EpiXcan	0.997668	colon_sigmoid	0.999981
4028	ENSG00000103275	UBE2I	-0.211782	-0.0314984	0.832277	0.0186775	0.0666807	0.000562051	0.00283066	25	31	31	A2	GI. colon, sigmoid (GTEx)	EpiXcan	0.997668	colon_sigmoid	0.999981
4029	ENSG00000234518	PTGES3P1	0.21162	0.012274	0.832403	0.101886	0.129481	8.76693e-07	7.15812e-06	34	37	37	A2	GI. colon, sigmoid (GTEx)	EpiXcan	0.997668	colon_sigmoid	0.999981
4030	ENSG00000106733	NMRK1	0.2113	0.00537889	0.832653	0.362619	0.536754	7.73702e-37	1.20448e-34	24	25	25	A2	GI. colon, sigmoid (GTEx)	EpiXcan	0.997668	colon_sigmoid	0.999981
4031	ENSG00000214106	PAXIP1-AS2	-0.210536	-0.0187038	0.83325	0.114905	0.127688	4.47751e-07	3.84637e-06	54	63	63	A2	GI. colon, sigmoid (GTEx)	EpiXcan	0.997668	colon_sigmoid	0.999981
4032	ENSG00000168385	SEPT2	0.210368	0.00781286	0.83338	0.284512	0.520234	2.65463e-32	2.6193e-30	28	38	38	A2	GI. colon, sigmoid (GTEx)	EpiXcan	0.997668	colon_sigmoid	0.999981
4033	ENSG00000187372	PCDHB13	0.210245	0.0518407	0.833477	0.0145407	0.0138192	0.117605	0.355197	12	15	15	A2	GI. colon, sigmoid (GTEx)	EpiXcan	0.997668	colon_sigmoid	0.999981
4034	ENSG00000172301	COPRS	0.210152	0.00758179	0.833549	0.0598296	0.0676085	0.000640052	0.00318928	57	67	67	A2	GI. colon, sigmoid (GTEx)	EpiXcan	0.997668	colon_sigmoid	0.999981
4035	ENSG00000140937	CDH11	-0.210005	0.0127191	0.833664	0.0368286	0.02086	0.0585732	0.196426	32	44	44	A2	GI. colon, sigmoid (GTEx)	EpiXcan	0.997668	colon_sigmoid	0.999981
4036	ENSG00000117791	MARC2	-0.209733	-0.015832	0.833876	0.0965272	0.148259	6.85551e-08	6.62431e-07	22	22	22	A2	GI. colon, sigmoid (GTEx)	EpiXcan	0.997668	colon_sigmoid	0.999981
4037	ENSG00000104490	NCALD	-0.20944	-0.0246569	0.834105	0.0315302	0.0562409	0.00189413	0.00856361	15	22	22	A2	GI. colon, sigmoid (GTEx)	EpiXcan	0.997668	colon_sigmoid	0.999981
4038	ENSG00000103248	MTHFSD	0.209204	0.00810062	0.834289	0.191242	0.148003	4.80973e-08	4.76922e-07	22	23	23	A2	GI. colon, sigmoid (GTEx)	EpiXcan	0.997668	colon_sigmoid	0.999981
4039	ENSG00000116574	RHOU	-0.208811	-0.0487593	0.834596	0.0248168	0.121527	1.67502e-06	1.30165e-05	12	13	13	A2	GI. colon, sigmoid (GTEx)	EpiXcan	0.997668	colon_sigmoid	0.999981
4040	ENSG00000103472	RRN3P2	-0.207962	0.0144206	0.835259	0.0498421	0.12974	1.00288e-06	8.08476e-06	12	17	17	A2	GI. colon, sigmoid (GTEx)	EpiXcan	0.997668	colon_sigmoid	0.999981
4041	ENSG00000079337	RAPGEF3	0.207403	0.0174183	0.835695	0.166457	0.0705399	0.000237586	0.0012759	37	47	47	A2	GI. colon, sigmoid (GTEx)	EpiXcan	0.997668	colon_sigmoid	0.999981
4042	ENSG00000228506	AL513550.1	-0.207319	-0.00524784	0.835761	0.367101	0.448549	6.94422e-26	4.23024e-24	27	29	29	A2	GI. colon, sigmoid (GTEx)	EpiXcan	0.997668	colon_sigmoid	0.999981
4043	ENSG00000206530	CFAP44	-0.207281	-0.0185588	0.83579	0.203289	0.181076	4.9105e-09	5.63481e-08	81	90	90	A2	GI. colon, sigmoid (GTEx)	EpiXcan	0.997668	colon_sigmoid	0.999981
4044	ENSG00000008513	ST3GAL1	-0.207227	-0.0662759	0.835833	0.0112586	0.0242643	0.0409215	0.143123	11	15	15	A2	GI. colon, sigmoid (GTEx)	EpiXcan	0.997668	colon_sigmoid	0.999981
4045	ENSG00000267082	AC011472.1	-0.206978	-0.0453051	0.836027	0.0132666	0.112565	4.47573e-06	3.26611e-05	9	14	14	A2	GI. colon, sigmoid (GTEx)	EpiXcan	0.997668	colon_sigmoid	0.999981
4046	ENSG00000106268	NUDT1	0.206748	-0.0447944	0.836206	0.0312132	0.022981	0.0433811	0.150561	20	21	21	A2	GI. colon, sigmoid (GTEx)	EpiXcan	0.997668	colon_sigmoid	0.999981
4047	ENSG00000188321	ZNF559	-0.206653	-0.00508337	0.836281	0.377376	0.356887	7.95792e-24	3.88496e-22	20	25	25	A2	GI. colon, sigmoid (GTEx)	EpiXcan	0.997668	colon_sigmoid	0.999981
4048	ENSG00000144369	FAM171B	0.206562	0.0131587	0.836352	0.0856046	0.0827181	0.000135841	0.000762222	27	34	34	A2	GI. colon, sigmoid (GTEx)	EpiXcan	0.997668	colon_sigmoid	0.999981
4049	ENSG00000076706	MCAM	-0.206458	-0.0290041	0.836433	0.0407288	0.092963	3.92654e-05	0.000243321	12	14	14	A2	GI. colon, sigmoid (GTEx)	EpiXcan	0.997668	colon_sigmoid	0.999981
4050	ENSG00000231160	KLF3-AS1	-0.206369	-0.00647122	0.836503	0.304768	0.365001	1.49115e-19	4.92746e-18	91	103	103	A2	GI. colon, sigmoid (GTEx)	EpiXcan	0.997668	colon_sigmoid	0.999981
4051	ENSG00000112339	HBS1L	-0.205615	-0.0304461	0.837092	0.0351483	0.0829399	0.000125893	0.000709245	20	24	24	A2	GI. colon, sigmoid (GTEx)	EpiXcan	0.997668	colon_sigmoid	0.999981
4052	ENSG00000233927	RPS28	0.205122	0.0181101	0.837477	0.0992124	0.186497	1.49404e-09	1.83783e-08	9	14	14	A2	GI. colon, sigmoid (GTEx)	EpiXcan	0.997668	colon_sigmoid	0.999981
4053	ENSG00000152291	TGOLN2	-0.204986	-0.0560102	0.837583	0.00751604	0.0831101	0.000124155	0.000700115	9	16	16	A2	GI. colon, sigmoid (GTEx)	EpiXcan	0.997668	colon_sigmoid	0.999981
4054	ENSG00000058056	USP13	0.204411	0.0138859	0.838033	0.0576627	0.104563	1.0905e-05	7.47142e-05	10	10	10	A2	GI. colon, sigmoid (GTEx)	EpiXcan	0.997668	colon_sigmoid	0.999981
4055	ENSG00000107854	TNKS2	-0.203677	-0.0186864	0.838606	0.0730221	0.290942	5.01025e-15	1.11426e-13	11	14	14	A2	GI. colon, sigmoid (GTEx)	EpiXcan	0.997668	colon_sigmoid	0.999981
4056	ENSG00000107338	SHB	0.20365	0.0178177	0.838627	0.0817698	0.151144	1.23464e-07	1.14941e-06	22	34	34	A2	GI. colon, sigmoid (GTEx)	EpiXcan	0.997668	colon_sigmoid	0.999981
4057	ENSG00000196655	TRAPPC4	-0.203645	-0.00839808	0.838631	0.344321	0.494622	2.49967e-29	1.90342e-27	24	26	26	A2	GI. colon, sigmoid (GTEx)	EpiXcan	0.997668	colon_sigmoid	0.999981
4058	ENSG00000184903	IMMP2L	0.203062	0.0516464	0.839086	0.0153293	0.143007	2.41472e-07	2.1481e-06	13	18	18	A2	GI. colon, sigmoid (GTEx)	EpiXcan	0.997668	colon_sigmoid	0.999981
4059	ENSG00000113360	DROSHA	0.202839	-0.00142845	0.839261	0.11374	0.0837444	7.19563e-05	0.000427195	54	67	67	A2	GI. colon, sigmoid (GTEx)	EpiXcan	0.997668	colon_sigmoid	0.999981
4060	ENSG00000163959	SLC51A	-0.202661	-0.0280956	0.8394	0.016095	0.0981902	1.2279e-05	8.36369e-05	14	20	20	A2	GI. colon, sigmoid (GTEx)	EpiXcan	0.997668	colon_sigmoid	0.999981
4061	ENSG00000106004	HOXA5	0.20238	0.0294251	0.83962	0.0673445	0.107971	8.20048e-06	5.71626e-05	28	29	29	A2	GI. colon, sigmoid (GTEx)	EpiXcan	0.997668	colon_sigmoid	0.999981
4062	ENSG00000079385	CEACAM1	-0.202076	-0.0887499	0.839857	0.045992	0.0174655	0.086492	0.27491	30	32	32	A2	GI. colon, sigmoid (GTEx)	EpiXcan	0.997668	colon_sigmoid	0.999981
4063	ENSG00000135736	CCDC102A	-0.201622	-0.0584834	0.840212	0.0184368	0.0554978	0.00173597	0.00791241	22	30	30	A2	GI. colon, sigmoid (GTEx)	EpiXcan	0.997668	colon_sigmoid	0.999981
4064	ENSG00000183549	ACSM5	-0.201444	0.0272488	0.840352	0.0668198	0.0103186	0.187584	0.51605	34	41	41	A2	GI. colon, sigmoid (GTEx)	EpiXcan	0.997668	colon_sigmoid	0.999981
4065	ENSG00000148690	FRA10AC1	-0.201195	-0.0121586	0.840546	0.129271	0.369393	1.58662e-20	5.67094e-19	20	26	26	A2	GI. colon, sigmoid (GTEx)	EpiXcan	0.997668	colon_sigmoid	0.999981
4066	ENSG00000198848	CES1	0.201184	-0.00257589	0.840554	0.15053	0.253782	1.01934e-12	1.79197e-11	101	128	128	A2	GI. colon, sigmoid (GTEx)	EpiXcan	0.997668	colon_sigmoid	0.999981
4067	ENSG00000263345	AC006435.2	0.201007	0.0193915	0.840693	0.0479573	0.175914	5.44709e-09	6.19977e-08	13	17	17	A2	GI. colon, sigmoid (GTEx)	EpiXcan	0.997668	colon_sigmoid	0.999981
4068	ENSG00000100889	PCK2	0.200194	0.00898344	0.841329	0.044374	0.0464249	0.00399517	0.0172288	18	26	26	A2	GI. colon, sigmoid (GTEx)	EpiXcan	0.997668	colon_sigmoid	0.999981
4069	ENSG00000134247	PTGFRN	-0.199789	-0.0329799	0.841645	0.0301555	0.0498177	0.00305244	0.0133733	11	14	14	A2	GI. colon, sigmoid (GTEx)	EpiXcan	0.997668	colon_sigmoid	0.999981
4070	ENSG00000115419	GLS	-0.199461	-0.0402415	0.841902	0.0739123	0.0155466	0.10144	0.314372	29	33	33	A2	GI. colon, sigmoid (GTEx)	EpiXcan	0.997668	colon_sigmoid	0.999981
4071	ENSG00000125247	TMTC4	0.198722	0.0155829	0.84248	0.0995449	0.177531	2.87106e-09	3.36905e-08	8	9	9	A2	GI. colon, sigmoid (GTEx)	EpiXcan	0.997668	colon_sigmoid	0.999981
4072	ENSG00000157379	DHRS1	0.198708	0.0102349	0.842491	0.136824	0.384682	3.08846e-21	1.19208e-19	29	33	33	A2	GI. colon, sigmoid (GTEx)	EpiXcan	0.997668	colon_sigmoid	0.999981
4073	ENSG00000141258	SGSM2	0.198325	0.0985076	0.842791	0.0123577	0.0360962	0.0130961	0.0512969	23	28	28	A2	GI. colon, sigmoid (GTEx)	EpiXcan	0.997668	colon_sigmoid	0.999981
4074	ENSG00000172260	NEGR1	-0.198247	-0.0839987	0.842851	0.0057318	0.0207442	0.0588048	0.197109	2	2	2	A2	GI. colon, sigmoid (GTEx)	EpiXcan	0.997668	colon_sigmoid	0.999981
4075	ENSG00000182154	MRPL41	0.198139	0.0178415	0.842936	0.0127104	0.0374956	0.0104589	0.0417256	6	9	9	A2	GI. colon, sigmoid (GTEx)	EpiXcan	0.997668	colon_sigmoid	0.999981
4076	ENSG00000130584	ZBTB46	0.197834	0.0455327	0.843175	0.0147867	0.0628422	0.000896372	0.00432475	16	24	24	A2	GI. colon, sigmoid (GTEx)	EpiXcan	0.997668	colon_sigmoid	0.999981
4077	ENSG00000132313	MRPL35	-0.197741	-0.0173965	0.843248	0.0412281	0.237193	4.38004e-12	7.26257e-11	10	16	16	A2	GI. colon, sigmoid (GTEx)	EpiXcan	0.997668	colon_sigmoid	0.999981
4078	ENSG00000196268	ZNF493	-0.197452	-0.0617701	0.843474	0.0258953	0.0575202	0.00105935	0.00503308	12	17	17	A2	GI. colon, sigmoid (GTEx)	EpiXcan	0.997668	colon_sigmoid	0.999981
4079	ENSG00000134202	GSTM3	-0.197095	-0.00681046	0.843753	0.301871	0.494528	1.45112e-29	1.14223e-27	18	25	25	A2	GI. colon, sigmoid (GTEx)	EpiXcan	0.997668	colon_sigmoid	0.999981
4080	ENSG00000105321	CCDC9	0.197027	0.0616192	0.843807	0.0354987	0.107513	9.36484e-06	6.47315e-05	16	19	19	A2	GI. colon, sigmoid (GTEx)	EpiXcan	0.997668	colon_sigmoid	0.999981
4081	ENSG00000164219	PGGT1B	-0.197023	-0.0327941	0.843809	0.0395702	0.0169999	0.0836322	0.267101	33	38	38	A2	GI. colon, sigmoid (GTEx)	EpiXcan	0.997668	colon_sigmoid	0.999981
4082	ENSG00000260404	AC110079.1	-0.196964	-0.0209826	0.843856	0.055831	0.166998	1.02479e-08	1.11219e-07	8	9	9	A2	GI. colon, sigmoid (GTEx)	EpiXcan	0.997668	colon_sigmoid	0.999981
4083	ENSG00000244026	FAM86DP	-0.196346	-0.0150929	0.844339	0.258906	0.601645	3.27521e-45	1.14722e-42	41	60	60	A2	GI. colon, sigmoid (GTEx)	EpiXcan	0.997668	colon_sigmoid	0.999981
4084	ENSG00000180769	WDFY3-AS2	-0.196258	-0.0217979	0.844408	0.0232013	0.088532	6.54591e-05	0.000390941	14	17	17	A2	GI. colon, sigmoid (GTEx)	EpiXcan	0.997668	colon_sigmoid	0.999981
4085	ENSG00000251562	MALAT1	-0.195738	-0.0862658	0.844815	0.00161718	0.0105504	0.184169	0.509302	4	5	5	A2	GI. colon, sigmoid (GTEx)	EpiXcan	0.997668	colon_sigmoid	0.999981
4086	ENSG00000140320	BAHD1	-0.195719	-0.0284584	0.84483	0.0418131	0.0386124	0.0104162	0.041567	27	36	36	A2	GI. colon, sigmoid (GTEx)	EpiXcan	0.997668	colon_sigmoid	0.999981
4087	ENSG00000240731	AL139287.1	-0.195666	-0.0631168	0.844871	0.00848156	0.0217188	0.0530458	0.17961	7	11	11	A2	GI. colon, sigmoid (GTEx)	EpiXcan	0.997668	colon_sigmoid	0.999981
4088	ENSG00000112303	VNN2	0.195598	0.0189649	0.844925	0.0434493	0.212471	9.32353e-11	1.32219e-09	2	3	3	A2	GI. colon, sigmoid (GTEx)	EpiXcan	0.997668	colon_sigmoid	0.999981
4089	ENSG00000049089	COL9A2	0.195494	0.0213561	0.845006	0.090758	0.0433415	0.00585378	0.0244755	36	44	44	A2	GI. colon, sigmoid (GTEx)	EpiXcan	0.997668	colon_sigmoid	0.999981
4090	ENSG00000128805	ARHGAP22	0.195216	-0.000687781	0.845224	0.0278325	0.0259499	0.0354416	0.126515	23	28	28	A2	GI. colon, sigmoid (GTEx)	EpiXcan	0.997668	colon_sigmoid	0.999981
4091	ENSG00000104979	C19orf53	0.19468	0.0558927	0.845643	0.00671899	0.0841662	8.44969e-05	0.000495143	10	17	17	A2	GI. colon, sigmoid (GTEx)	EpiXcan	0.997668	colon_sigmoid	0.999981
4092	ENSG00000162849	KIF26B	0.194673	0.0258721	0.845649	0.0419984	0.077557	0.000214032	0.00116143	26	30	30	A2	GI. colon, sigmoid (GTEx)	EpiXcan	0.997668	colon_sigmoid	0.999981
4093	ENSG00000139631	CSAD	-0.194566	-0.0179227	0.845733	0.0594867	0.0786273	0.000178753	0.000983701	20	24	24	A2	GI. colon, sigmoid (GTEx)	EpiXcan	0.997668	colon_sigmoid	0.999981
4094	ENSG00000007080	CCDC124	0.194503	0.0129309	0.845782	0.0388054	0.0309894	0.0205974	0.0777034	28	34	34	A2	GI. colon, sigmoid (GTEx)	EpiXcan	0.997668	colon_sigmoid	0.999981
4095	ENSG00000119888	EPCAM	0.194363	0.00981922	0.845892	0.123762	0.0698363	0.00043301	0.0022215	44	54	54	A2	GI. colon, sigmoid (GTEx)	EpiXcan	0.997668	colon_sigmoid	0.999981
4096	ENSG00000065413	ANKRD44	0.194142	0.0337927	0.846064	0.0303883	0.127946	1.57376e-06	1.22841e-05	18	21	21	A2	GI. colon, sigmoid (GTEx)	EpiXcan	0.997668	colon_sigmoid	0.999981
4097	ENSG00000136270	TBRG4	-0.193742	-0.0317824	0.846378	0.0316539	0.150108	3.6099e-08	3.65715e-07	17	20	20	A2	GI. colon, sigmoid (GTEx)	EpiXcan	0.997668	colon_sigmoid	0.999981
4098	ENSG00000153113	CAST	0.193584	0.00718508	0.846501	0.267258	0.393444	2.23276e-22	9.53756e-21	13	18	18	A2	GI. colon, sigmoid (GTEx)	EpiXcan	0.997668	colon_sigmoid	0.999981
4099	ENSG00000221890	NPTXR	0.193576	0.176314	0.846508	0.000952871	0.0142139	0.117214	0.354168	3	5	5	A2	GI. colon, sigmoid (GTEx)	EpiXcan	0.997668	colon_sigmoid	0.999981
4100	ENSG00000067601	PMS2P4	-0.193453	-0.087573	0.846604	0.0146774	0.0356809	0.0123781	0.0487983	18	23	23	A2	GI. colon, sigmoid (GTEx)	EpiXcan	0.997668	colon_sigmoid	0.999981
4101	ENSG00000164398	ACSL6	0.19337	0.00952674	0.84667	0.33253	0.411217	9.78103e-24	4.74194e-22	26	29	29	A2	GI. colon, sigmoid (GTEx)	EpiXcan	0.997668	colon_sigmoid	0.999981
4102	ENSG00000179889	PDXDC1	-0.193331	-0.0310386	0.8467	0.0286941	0.0275996	0.0303797	0.110501	16	21	21	A2	GI. colon, sigmoid (GTEx)	EpiXcan	0.997668	colon_sigmoid	0.999981
4103	ENSG00000266904	LINC00663	0.192867	0.0187007	0.847063	0.0743995	0.266556	1.48232e-13	2.87656e-12	15	25	25	A2	GI. colon, sigmoid (GTEx)	EpiXcan	0.997668	colon_sigmoid	0.999981
4104	ENSG00000119801	YPEL5	0.192381	0.018622	0.847443	0.0132067	0.0344594	0.0143412	0.0557222	5	5	5	A2	GI. colon, sigmoid (GTEx)	EpiXcan	0.997668	colon_sigmoid	0.999981
4105	ENSG00000135314	KHDC1	0.192349	0.00606482	0.847469	0.246213	0.184985	2.81426e-09	3.31071e-08	80	96	96	A2	GI. colon, sigmoid (GTEx)	EpiXcan	0.997668	colon_sigmoid	0.999981
4106	ENSG00000105705	SUGP1	0.19233	0.07483	0.847484	0.0121763	0.0180411	0.0698458	0.228808	10	10	10	A2	GI. colon, sigmoid (GTEx)	EpiXcan	0.997668	colon_sigmoid	0.999981
4107	ENSG00000198890	PRMT6	-0.191821	-0.0516337	0.847882	0.0371825	0.0771994	0.000235795	0.00126871	13	14	14	A2	GI. colon, sigmoid (GTEx)	EpiXcan	0.997668	colon_sigmoid	0.999981
4108	ENSG00000111850	SMIM8	0.191221	0.0220708	0.848352	0.0379608	0.0808945	0.000136612	0.000765933	29	36	36	A2	GI. colon, sigmoid (GTEx)	EpiXcan	0.997668	colon_sigmoid	0.999981
4109	ENSG00000260236	AC099778.1	0.191109	0.00588686	0.84844	0.0342863	0.0163677	0.0976507	0.304244	15	17	17	A2	GI. colon, sigmoid (GTEx)	EpiXcan	0.997668	colon_sigmoid	0.999981
4110	ENSG00000183741	CBX6	-0.190642	-0.0402026	0.848806	0.0177669	0.0130411	0.139091	0.408468	8	11	11	A2	GI. colon, sigmoid (GTEx)	EpiXcan	0.997668	colon_sigmoid	0.999981
4111	ENSG00000114744	COMMD2	-0.190435	-0.0590399	0.848968	0.0696694	0.0869475	8.95078e-05	0.000522539	21	26	26	A2	GI. colon, sigmoid (GTEx)	EpiXcan	0.997668	colon_sigmoid	0.999981
4112	ENSG00000273295	AP000350.6	-0.189448	-0.0119921	0.849742	0.168976	0.555343	8.07946e-36	1.12081e-33	43	54	54	A2	GI. colon, sigmoid (GTEx)	EpiXcan	0.997668	colon_sigmoid	0.999981
4113	ENSG00000134852	CLOCK	0.189413	0.0466015	0.849769	0.00918272	0.0731117	0.000236502	0.00127154	6	7	7	A2	GI. colon, sigmoid (GTEx)	EpiXcan	0.997668	colon_sigmoid	0.999981
4114	ENSG00000155592	ZKSCAN2	-0.189266	-0.0295537	0.849885	0.034327	0.130552	7.35918e-07	6.06091e-06	13	18	18	A2	GI. colon, sigmoid (GTEx)	EpiXcan	0.997668	colon_sigmoid	0.999981
4115	ENSG00000250742	LINC02381	-0.189255	-0.0169399	0.849893	0.0418166	0.0173055	0.088551	0.280445	21	26	26	A2	GI. colon, sigmoid (GTEx)	EpiXcan	0.997668	colon_sigmoid	0.999981
4116	ENSG00000175356	SCUBE2	0.188883	0.0101389	0.850185	0.0284205	0.0303474	0.0225478	0.0844473	14	16	16	A2	GI. colon, sigmoid (GTEx)	EpiXcan	0.997668	colon_sigmoid	0.999981
4117	ENSG00000167280	ENGASE	0.188262	0.00170357	0.850671	0.190745	0.263954	1.40467e-14	2.98648e-13	52	68	68	A2	GI. colon, sigmoid (GTEx)	EpiXcan	0.997668	colon_sigmoid	0.999981
4118	ENSG00000204516	MICB	-0.18769	-0.0107359	0.85112	0.0887361	0.073002	0.000308845	0.0016219	39	51	51	A2	GI. colon, sigmoid (GTEx)	EpiXcan	0.997668	colon_sigmoid	0.999981
4119	ENSG00000119446	RBM18	0.187296	0.135032	0.851429	0.000430881	0.124747	2.06244e-06	1.57648e-05	2	4	4	A2	GI. colon, sigmoid (GTEx)	EpiXcan	0.997668	colon_sigmoid	0.999981
4120	ENSG00000148110	MFSD14B	0.186111	0.00939631	0.852358	0.0829458	0.201555	5.30982e-10	6.8631e-09	22	25	25	A2	GI. colon, sigmoid (GTEx)	EpiXcan	0.997668	colon_sigmoid	0.999981
4121	ENSG00000176401	EID2B	0.185447	0.0245147	0.852879	0.0140801	0.02748	0.0310776	0.112718	13	15	15	A2	GI. colon, sigmoid (GTEx)	EpiXcan	0.997668	colon_sigmoid	0.999981
4122	ENSG00000089041	P2RX7	0.185244	0.0705321	0.853037	0.0116066	0.0173773	0.0840798	0.268347	25	26	26	A2	GI. colon, sigmoid (GTEx)	EpiXcan	0.997668	colon_sigmoid	0.999981
4123	ENSG00000087884	AAMDC	0.184402	-0.00677821	0.853698	0.162938	0.146667	2.063e-07	1.86362e-06	40	51	51	A2	GI. colon, sigmoid (GTEx)	EpiXcan	0.997668	colon_sigmoid	0.999981
4124	ENSG00000085491	SLC25A24	-0.184282	-0.0267392	0.853792	0.0242719	0.0428728	0.00589442	0.024616	9	11	11	A2	GI. colon, sigmoid (GTEx)	EpiXcan	0.997668	colon_sigmoid	0.999981
4125	ENSG00000164284	GRPEL2	0.184032	0.0175451	0.853989	0.0244323	0.061618	0.000895631	0.00432266	10	12	12	A2	GI. colon, sigmoid (GTEx)	EpiXcan	0.997668	colon_sigmoid	0.999981
4126	ENSG00000152242	C18orf25	0.183906	0.0961631	0.854087	0.00227096	0.0572192	0.00167246	0.00766278	2	3	3	A2	GI. colon, sigmoid (GTEx)	EpiXcan	0.997668	colon_sigmoid	0.999981
4127	ENSG00000166825	ANPEP	0.183579	0.0163808	0.854344	0.0484396	0.111089	6.41518e-06	4.55797e-05	16	24	24	A2	GI. colon, sigmoid (GTEx)	EpiXcan	0.997668	colon_sigmoid	0.999981
4128	ENSG00000162704	ARPC5	-0.18306	0.00508935	0.854751	0.0677501	0.082039	0.000131115	0.000737479	16	17	17	A2	GI. colon, sigmoid (GTEx)	EpiXcan	0.997668	colon_sigmoid	0.999981
4129	ENSG00000269044	AC024075.2	0.182816	0.0218913	0.854942	0.0326064	0.128046	9.46132e-07	7.65815e-06	14	20	20	A2	GI. colon, sigmoid (GTEx)	EpiXcan	0.997668	colon_sigmoid	0.999981
4130	ENSG00000080345	RIF1	-0.182708	-0.013702	0.855027	0.0941274	0.175946	5.2145e-09	5.95343e-08	23	25	25	A2	GI. colon, sigmoid (GTEx)	EpiXcan	0.997668	colon_sigmoid	0.999981
4131	ENSG00000162994	CLHC1	-0.182215	-0.0082805	0.855414	0.206502	0.556773	1.64514e-35	2.23787e-33	36	47	47	A2	GI. colon, sigmoid (GTEx)	EpiXcan	0.997668	colon_sigmoid	0.999981
4132	ENSG00000136237	RAPGEF5	-0.182041	-0.0466768	0.85555	0.00967038	0.0184135	0.0780188	0.251524	14	20	20	A2	GI. colon, sigmoid (GTEx)	EpiXcan	0.997668	colon_sigmoid	0.999981
4133	ENSG00000004700	RECQL	0.181887	0.060844	0.855671	0.0078203	0.0407914	0.00608551	0.0253838	11	14	14	A2	GI. colon, sigmoid (GTEx)	EpiXcan	0.997668	colon_sigmoid	0.999981
4134	ENSG00000137500	CCDC90B	-0.181564	-0.0490463	0.855925	0.0228726	0.0545886	0.00203007	0.00913403	22	33	33	A2	GI. colon, sigmoid (GTEx)	EpiXcan	0.997668	colon_sigmoid	0.999981
4135	ENSG00000204540	PSORS1C1	-0.181395	-0.00681716	0.856058	0.261095	0.513506	1.2461e-32	1.28538e-30	15	17	17	A2	GI. colon, sigmoid (GTEx)	EpiXcan	0.997668	colon_sigmoid	0.999981
4136	ENSG00000099814	CEP170B	0.181276	0.0272662	0.856151	0.0326292	0.157267	4.93724e-08	4.88184e-07	4	5	5	A2	GI. colon, sigmoid (GTEx)	EpiXcan	0.997668	colon_sigmoid	0.999981
4137	ENSG00000122971	ACADS	0.181239	0.0426808	0.85618	0.0132136	0.0183503	0.0636198	0.210877	13	16	16	A2	GI. colon, sigmoid (GTEx)	EpiXcan	0.997668	colon_sigmoid	0.999981
4138	ENSG00000134874	DZIP1	-0.181217	0.00291978	0.856197	0.0810253	0.0392331	0.00836948	0.0340095	43	52	52	A2	GI. colon, sigmoid (GTEx)	EpiXcan	0.997668	colon_sigmoid	0.999981
4139	ENSG00000152778	IFIT5	-0.181174	-0.0104038	0.856231	0.203932	0.384093	4.8916e-21	1.81794e-19	86	103	103	A2	GI. colon, sigmoid (GTEx)	EpiXcan	0.997668	colon_sigmoid	0.999981
4140	ENSG00000167525	PROCA1	0.18071	0.0115882	0.856595	0.0997014	0.168483	1.92094e-08	2.02515e-07	10	11	11	A2	GI. colon, sigmoid (GTEx)	EpiXcan	0.997668	colon_sigmoid	0.999981
4141	ENSG00000186814	ZSCAN30	-0.180653	-0.0163524	0.85664	0.0211523	0.0211469	0.0557842	0.187747	10	12	12	A2	GI. colon, sigmoid (GTEx)	EpiXcan	0.997668	colon_sigmoid	0.999981
4142	ENSG00000205517	RGL3	0.179903	0.0386885	0.857229	0.00976744	0.033343	0.0167695	0.0642487	6	6	6	A2	GI. colon, sigmoid (GTEx)	EpiXcan	0.997668	colon_sigmoid	0.999981
4143	ENSG00000148053	NTRK2	-0.179844	-0.100561	0.857275	0.0165197	0.0103711	0.18575	0.512414	16	19	19	A2	GI. colon, sigmoid (GTEx)	EpiXcan	0.997668	colon_sigmoid	0.999981
4144	ENSG00000170647	TMEM133	0.179517	0.1235	0.857532	0.00157646	0.0112843	0.165653	0.468786	4	8	8	A2	GI. colon, sigmoid (GTEx)	EpiXcan	0.997668	colon_sigmoid	0.999981
4145	ENSG00000171444	MCC	-0.179447	-0.040292	0.857587	0.0578132	0.14217	3.17994e-07	2.78464e-06	24	26	26	A2	GI. colon, sigmoid (GTEx)	EpiXcan	0.997668	colon_sigmoid	0.999981
4146	ENSG00000137411	VARS2	0.179184	0.00272244	0.857793	0.336583	0.357757	6.6369e-19	2.09909e-17	71	83	83	A2	GI. colon, sigmoid (GTEx)	EpiXcan	0.997668	colon_sigmoid	0.999981
4147	ENSG00000106771	TMEM245	0.179091	-0.0043391	0.857866	0.0603955	0.135904	2.43553e-07	2.16387e-06	38	45	45	A2	GI. colon, sigmoid (GTEx)	EpiXcan	0.997668	colon_sigmoid	0.999981
4148	ENSG00000261824	LINC00662	-0.178972	-0.0913799	0.85796	0.00177028	0.0135705	0.132187	0.391725	9	10	10	A2	GI. colon, sigmoid (GTEx)	EpiXcan	0.997668	colon_sigmoid	0.999981
4149	ENSG00000105808	RASA4	0.178931	-0.00495198	0.857992	0.0429456	0.108636	7.39226e-06	5.19684e-05	8	9	9	A2	GI. colon, sigmoid (GTEx)	EpiXcan	0.997668	colon_sigmoid	0.999981
4150	ENSG00000124249	KCNK15	-0.178497	-0.0431661	0.858333	0.0878247	0.0673999	0.000561941	0.00283066	35	44	44	A2	GI. colon, sigmoid (GTEx)	EpiXcan	0.997668	colon_sigmoid	0.999981
4151	ENSG00000260924	LINC01311	0.178453	0.0913751	0.858368	0.00433293	0.0150788	0.113152	0.344049	3	5	5	A2	GI. colon, sigmoid (GTEx)	EpiXcan	0.997668	colon_sigmoid	0.999981
4152	ENSG00000145949	MYLK4	-0.178269	-0.0116231	0.858512	0.10667	0.299248	2.71518e-15	6.19582e-14	5	7	7	A2	GI. colon, sigmoid (GTEx)	EpiXcan	0.997668	colon_sigmoid	0.999981
4153	ENSG00000116783	TNNI3K	0.178132	-0.000116837	0.85862	0.0921727	0.318047	2.44762e-16	6.15684e-15	30	33	33	A2	GI. colon, sigmoid (GTEx)	EpiXcan	0.997668	colon_sigmoid	0.999981
4154	ENSG00000188542	DUSP28	0.177691	0.0339575	0.858966	0.0351421	0.0645569	0.000729343	0.00359059	19	23	23	A2	GI. colon, sigmoid (GTEx)	EpiXcan	0.997668	colon_sigmoid	0.999981
4155	ENSG00000176148	TCP11L1	-0.177442	-0.013632	0.859161	0.125173	0.237452	5.18506e-12	8.4869e-11	44	46	46	A2	GI. colon, sigmoid (GTEx)	EpiXcan	0.997668	colon_sigmoid	0.999981
4156	ENSG00000166455	C16orf46	0.177433	0.0572609	0.859168	0.00822023	0.0361726	0.0126693	0.0497923	2	5	5	A2	GI. colon, sigmoid (GTEx)	EpiXcan	0.997668	colon_sigmoid	0.999981
4157	ENSG00000100767	PAPLN	-0.177107	-0.0110921	0.859424	0.0648843	0.166065	2.17006e-08	2.26731e-07	12	13	13	A2	GI. colon, sigmoid (GTEx)	EpiXcan	0.997668	colon_sigmoid	0.999981
4158	ENSG00000262814	MRPL12	-0.177055	-0.022384	0.859465	0.0224282	0.0469179	0.00400759	0.0172717	20	24	24	A2	GI. colon, sigmoid (GTEx)	EpiXcan	0.997668	colon_sigmoid	0.999981
4159	ENSG00000185880	TRIM69	-0.176946	-0.0106598	0.85955	0.232534	0.415045	1.29775e-23	6.1846e-22	17	22	22	A2	GI. colon, sigmoid (GTEx)	EpiXcan	0.997668	colon_sigmoid	0.999981
4160	ENSG00000103479	RBL2	0.176455	0.00415426	0.859937	0.160325	0.426073	3.12348e-24	1.58562e-22	16	22	22	A2	GI. colon, sigmoid (GTEx)	EpiXcan	0.997668	colon_sigmoid	0.999981
4161	ENSG00000122729	ACO1	-0.176414	-0.00267117	0.859968	0.0685372	0.10337	8.33906e-06	5.8042e-05	16	17	17	A2	GI. colon, sigmoid (GTEx)	EpiXcan	0.997668	colon_sigmoid	0.999981
4162	ENSG00000250138	AC139495.3	0.175635	-0.0312411	0.860581	0.000646192	0.0777444	0.000182842	0.00100374	3	6	6	A2	GI. colon, sigmoid (GTEx)	EpiXcan	0.997668	colon_sigmoid	0.999981
4163	ENSG00000132837	DMGDH	0.17559	0.0155111	0.860616	0.0483591	0.140134	3.67643e-07	3.19544e-06	48	60	60	A2	GI. colon, sigmoid (GTEx)	EpiXcan	0.997668	colon_sigmoid	0.999981
4164	ENSG00000086062	B4GALT1	0.175044	0.0139739	0.861045	0.0438958	0.058746	0.000737426	0.00362402	20	31	31	A2	GI. colon, sigmoid (GTEx)	EpiXcan	0.997668	colon_sigmoid	0.999981
4165	ENSG00000215769	ARHGAP27P1-BPTFP1-KPNA2P3	0.174879	-0.0216377	0.861175	0.0488451	0.171769	1.21793e-08	1.31264e-07	32	40	40	A2	GI. colon, sigmoid (GTEx)	EpiXcan	0.997668	colon_sigmoid	0.999981
4166	ENSG00000272316	AL021368.2	0.174864	0.0121141	0.861186	0.120122	0.201851	5.79728e-11	8.45221e-10	12	19	19	A2	GI. colon, sigmoid (GTEx)	EpiXcan	0.997668	colon_sigmoid	0.999981
4167	ENSG00000072163	LIMS2	0.174465	0.0426168	0.8615	0.0218495	0.0738393	0.000219764	0.00119068	1	3	3	A2	GI. colon, sigmoid (GTEx)	EpiXcan	0.997668	colon_sigmoid	0.999981
4168	ENSG00000137310	TCF19	-0.174274	-0.017362	0.86165	0.0390498	0.0611881	0.000902531	0.00434997	16	20	20	A2	GI. colon, sigmoid (GTEx)	EpiXcan	0.997668	colon_sigmoid	0.999981
4169	ENSG00000143498	TAF1A	0.174118	0.0221863	0.861773	0.012466	0.0552216	0.00200806	0.00904078	8	9	9	A2	GI. colon, sigmoid (GTEx)	EpiXcan	0.997668	colon_sigmoid	0.999981
4170	ENSG00000184206	GOLGA6L4	0.174091	0.00597418	0.861794	0.258825	0.516411	2.97175e-34	3.68471e-32	34	52	52	A2	GI. colon, sigmoid (GTEx)	EpiXcan	0.997668	colon_sigmoid	0.999981
4171	ENSG00000066468	FGFR2	-0.173974	-0.0182208	0.861886	0.0532149	0.0544869	0.00149766	0.00694138	29	33	33	A2	GI. colon, sigmoid (GTEx)	EpiXcan	0.997668	colon_sigmoid	0.999981
4172	ENSG00000143631	FLG	-0.173944	-0.0142339	0.861909	0.0367307	0.256927	7.91381e-13	1.4156e-11	12	19	19	A2	GI. colon, sigmoid (GTEx)	EpiXcan	0.997668	colon_sigmoid	0.999981
4173	ENSG00000160352	ZNF714	-0.173896	-0.0197983	0.861947	0.0668528	0.0726465	0.000354752	0.00184843	33	43	43	A2	GI. colon, sigmoid (GTEx)	EpiXcan	0.997668	colon_sigmoid	0.999981
4174	ENSG00000170113	NIPA1	0.173803	0.0967682	0.86202	0.00560228	0.12721	6.92309e-07	5.72268e-06	6	57	57	A2	GI. colon, sigmoid (GTEx)	EpiXcan	0.997668	colon_sigmoid	0.999981
4175	ENSG00000087157	PGS1	0.173436	0.026891	0.862309	0.0219316	0.108971	4.67319e-06	3.39782e-05	11	13	13	A2	GI. colon, sigmoid (GTEx)	EpiXcan	0.997668	colon_sigmoid	0.999981
4176	ENSG00000035403	VCL	-0.173293	-0.0387186	0.862421	0.0168379	0.0411794	0.00806334	0.0328608	6	8	8	A2	GI. colon, sigmoid (GTEx)	EpiXcan	0.997668	colon_sigmoid	0.999981
4177	ENSG00000160593	JAML	-0.172907	-0.0296735	0.862724	0.05215	0.0608475	0.00089674	0.00432503	9	11	11	A2	GI. colon, sigmoid (GTEx)	EpiXcan	0.997668	colon_sigmoid	0.999981
4178	ENSG00000198832	SELENOM	-0.17276	-0.0131021	0.86284	0.0839375	0.117102	3.48819e-06	2.58998e-05	39	47	47	A2	GI. colon, sigmoid (GTEx)	EpiXcan	0.997668	colon_sigmoid	0.999981
4179	ENSG00000182446	NPLOC4	-0.171966	-0.0220201	0.863465	0.014752	0.0645734	0.000642121	0.00319828	3	3	3	A2	GI. colon, sigmoid (GTEx)	EpiXcan	0.997668	colon_sigmoid	0.999981
4180	ENSG00000269352	PTOV1-AS2	-0.171896	-0.0132651	0.863519	0.0386031	0.0765135	9.1296e-05	0.000531428	13	15	15	A2	GI. colon, sigmoid (GTEx)	EpiXcan	0.997668	colon_sigmoid	0.999981
4181	ENSG00000101109	STK4	-0.171822	-0.0254113	0.863577	0.0423794	0.0638108	0.000557982	0.00281219	15	18	18	A2	GI. colon, sigmoid (GTEx)	EpiXcan	0.997668	colon_sigmoid	0.999981
4182	ENSG00000106608	URGCP	0.1715	0.0326753	0.86383	0.0044575	0.02385	0.0448316	0.155122	5	7	7	A2	GI. colon, sigmoid (GTEx)	EpiXcan	0.997668	colon_sigmoid	0.999981
4183	ENSG00000241852	C8orf58	0.171469	0.178286	0.863855	0.00236632	0.0606783	0.00101719	0.00484921	3	4	4	A2	GI. colon, sigmoid (GTEx)	EpiXcan	0.997668	colon_sigmoid	0.999981
4184	ENSG00000105516	DBP	-0.171236	-0.0491193	0.864038	0.00671587	0.0193695	0.0686009	0.225203	11	17	17	A2	GI. colon, sigmoid (GTEx)	EpiXcan	0.997668	colon_sigmoid	0.999981
4185	ENSG00000142632	ARHGEF19	0.171212	0.00898292	0.864057	0.141777	0.442967	4.97208e-25	2.80902e-23	2	4	4	A2	GI. colon, sigmoid (GTEx)	EpiXcan	0.997668	colon_sigmoid	0.999981
4186	ENSG00000197345	MRPL21	-0.170311	-0.00643361	0.864766	0.338025	0.670106	1.16638e-49	9.61303e-47	25	31	31	A2	GI. colon, sigmoid (GTEx)	EpiXcan	0.997668	colon_sigmoid	0.999981
4187	ENSG00000272779	AC245060.4	-0.169748	-0.0161103	0.865208	0.0534813	0.310355	4.10386e-16	1.00876e-14	32	85	85	A2	GI. colon, sigmoid (GTEx)	EpiXcan	0.997668	colon_sigmoid	0.999981
4188	ENSG00000233429	HOTAIRM1	0.169457	0.0130987	0.865437	0.318447	0.524719	1.94693e-32	1.94846e-30	39	41	41	A2	GI. colon, sigmoid (GTEx)	EpiXcan	0.997668	colon_sigmoid	0.999981
4189	ENSG00000007312	CD79B	0.168405	0.0783247	0.866264	0.012329	0.0293329	0.0257896	0.0954407	22	31	31	A2	GI. colon, sigmoid (GTEx)	EpiXcan	0.997668	colon_sigmoid	0.999981
4190	ENSG00000111877	MCM9	-0.168335	-0.0644732	0.866319	0.014792	0.0591878	0.00135369	0.00631585	11	13	13	A2	GI. colon, sigmoid (GTEx)	EpiXcan	0.997668	colon_sigmoid	0.999981
4191	ENSG00000179314	WSCD1	-0.168057	-0.00793302	0.866538	0.0129161	0.0292221	0.0246221	0.0915553	6	8	8	A2	GI. colon, sigmoid (GTEx)	EpiXcan	0.997668	colon_sigmoid	0.999981
4192	ENSG00000168502	MTCL1	-0.167376	-0.0570097	0.867074	0.00470291	0.0241053	0.0380055	0.13413	3	4	4	A2	GI. colon, sigmoid (GTEx)	EpiXcan	0.997668	colon_sigmoid	0.999981
4193	ENSG00000101474	APMAP	-0.167307	-0.00738575	0.867128	0.0631458	0.0819795	0.000149761	0.000833649	37	46	46	A2	GI. colon, sigmoid (GTEx)	EpiXcan	0.997668	colon_sigmoid	0.999981
4194	ENSG00000233016	SNHG7	0.167304	0.0120534	0.86713	0.242571	0.436034	7.101e-25	3.97969e-23	14	16	16	A2	GI. colon, sigmoid (GTEx)	EpiXcan	0.997668	colon_sigmoid	0.999981
4195	ENSG00000184635	ZNF93	0.167235	0.0408164	0.867185	0.00939885	0.0250439	0.0378694	0.133751	7	7	7	A2	GI. colon, sigmoid (GTEx)	EpiXcan	0.997668	colon_sigmoid	0.999981
4196	ENSG00000106605	BLVRA	-0.167019	-0.030625	0.867355	0.0168238	0.0244286	0.0378658	0.133751	11	11	11	A2	GI. colon, sigmoid (GTEx)	EpiXcan	0.997668	colon_sigmoid	0.999981
4197	ENSG00000226328	NUP50-AS1	-0.166798	-0.0434097	0.867529	0.0108986	0.0140205	0.116441	0.352367	8	12	12	A2	GI. colon, sigmoid (GTEx)	EpiXcan	0.997668	colon_sigmoid	0.999981
4198	ENSG00000104885	DOT1L	0.166512	0.0127563	0.867754	0.0704563	0.0860477	7.80641e-05	0.000460335	33	42	42	A2	GI. colon, sigmoid (GTEx)	EpiXcan	0.997668	colon_sigmoid	0.999981
4199	ENSG00000141391	PRELID3A	0.166316	0.00905657	0.867908	0.129125	0.380162	2.36454e-20	8.36606e-19	16	22	22	A2	GI. colon, sigmoid (GTEx)	EpiXcan	0.997668	colon_sigmoid	0.999981
4200	ENSG00000089486	CDIP1	0.166274	0.0140083	0.867941	0.107861	0.264708	2.4779e-13	4.69795e-12	27	43	43	A2	GI. colon, sigmoid (GTEx)	EpiXcan	0.997668	colon_sigmoid	0.999981
4201	ENSG00000177868	SVBP	0.166131	0.00983268	0.868054	0.186072	0.246003	1.58331e-12	2.73536e-11	28	31	31	A2	GI. colon, sigmoid (GTEx)	EpiXcan	0.997668	colon_sigmoid	0.999981
4202	ENSG00000112972	HMGCS1	-0.165191	-0.0548729	0.868794	0.006057	0.0566805	0.00160863	0.00739451	6	8	8	A2	GI. colon, sigmoid (GTEx)	EpiXcan	0.997668	colon_sigmoid	0.999981
4203	ENSG00000235033	AL590999.1	0.164589	-0.0247099	0.869267	0.0491858	0.0789407	0.00015143	0.000842276	24	33	33	A2	GI. colon, sigmoid (GTEx)	EpiXcan	0.997668	colon_sigmoid	0.999981
4204	ENSG00000227500	SCAMP4	0.164022	0.0450006	0.869714	0.0306947	0.0199191	0.0478691	0.164386	14	22	22	A2	GI. colon, sigmoid (GTEx)	EpiXcan	0.997668	colon_sigmoid	0.999981
4205	ENSG00000152117	AC073869.1	-0.163884	-0.00658518	0.869822	0.231033	0.509934	1.11104e-32	1.1617e-30	22	30	30	A2	GI. colon, sigmoid (GTEx)	EpiXcan	0.997668	colon_sigmoid	0.999981
4206	ENSG00000135315	CEP162	0.163753	0.0433526	0.869926	0.0584667	0.107896	9.20961e-06	6.37214e-05	58	78	78	A2	GI. colon, sigmoid (GTEx)	EpiXcan	0.997668	colon_sigmoid	0.999981
4207	ENSG00000229619	MBNL1-AS1	0.163693	0.0264915	0.869973	0.0723163	0.0871094	8.80426e-05	0.000514628	16	19	19	A2	GI. colon, sigmoid (GTEx)	EpiXcan	0.997668	colon_sigmoid	0.999981
4208	ENSG00000173338	KCNK7	-0.163478	-0.0178882	0.870142	0.0468219	0.158911	5.31604e-08	5.21225e-07	6	8	8	A2	GI. colon, sigmoid (GTEx)	EpiXcan	0.997668	colon_sigmoid	0.999981
4209	ENSG00000137574	TGS1	0.163465	0.0702792	0.870152	0.00220999	0.0183284	0.0803722	0.257511	12	21	21	A2	GI. colon, sigmoid (GTEx)	EpiXcan	0.997668	colon_sigmoid	0.999981
4210	ENSG00000241973	PI4KA	0.163009	0.0286771	0.870511	0.0305161	0.113524	3.90434e-06	2.87158e-05	21	26	26	A2	GI. colon, sigmoid (GTEx)	EpiXcan	0.997668	colon_sigmoid	0.999981
4211	ENSG00000133275	CSNK1G2	-0.162927	-0.0176415	0.870576	0.0454809	0.11886	3.75403e-06	2.77414e-05	20	28	28	A2	GI. colon, sigmoid (GTEx)	EpiXcan	0.997668	colon_sigmoid	0.999981
4212	ENSG00000137876	RSL24D1	-0.162913	-0.0159968	0.870587	0.116493	0.194838	9.43853e-10	1.19138e-08	43	49	49	A2	GI. colon, sigmoid (GTEx)	EpiXcan	0.997668	colon_sigmoid	0.999981
4213	ENSG00000157014	TATDN2	0.162556	0.0302192	0.870868	0.049856	0.0317253	0.0180288	0.0687726	36	40	40	A2	GI. colon, sigmoid (GTEx)	EpiXcan	0.997668	colon_sigmoid	0.999981
4214	ENSG00000242247	ARFGAP3	0.162555	0.00720005	0.870869	0.266419	0.0924731	4.48499e-05	0.000275008	78	94	94	A2	GI. colon, sigmoid (GTEx)	EpiXcan	0.997668	colon_sigmoid	0.999981
4215	ENSG00000198093	ZNF649	-0.162439	0.0106073	0.87096	0.0889372	0.163239	1.31256e-08	1.40599e-07	18	21	21	A2	GI. colon, sigmoid (GTEx)	EpiXcan	0.997668	colon_sigmoid	0.999981
4216	ENSG00000175376	EIF1AD	0.161473	0.0812673	0.871721	0.0133597	0.0470137	0.00369083	0.0159704	7	8	8	A2	GI. colon, sigmoid (GTEx)	EpiXcan	0.997668	colon_sigmoid	0.999981
4217	ENSG00000084234	APLP2	-0.160878	-0.220345	0.872189	0.00111364	0.0574375	0.00146304	0.00679662	6	12	12	A2	GI. colon, sigmoid (GTEx)	EpiXcan	0.997668	colon_sigmoid	0.999981
4218	ENSG00000204257	HLA-DMA	-0.160509	-0.0280892	0.87248	0.0367321	0.0644531	0.00048581	0.00246619	6	6	6	A2	GI. colon, sigmoid (GTEx)	EpiXcan	0.997668	colon_sigmoid	0.999981
4219	ENSG00000185133	INPP5J	-0.160391	-0.1089	0.872573	0.00251212	0.133942	4.74485e-07	4.0512e-06	4	9	9	A2	GI. colon, sigmoid (GTEx)	EpiXcan	0.997668	colon_sigmoid	0.999981
4220	ENSG00000124098	FAM210B	-0.159931	-0.0200917	0.872936	0.0340227	0.11366	5.85601e-06	4.18829e-05	6	7	7	A2	GI. colon, sigmoid (GTEx)	EpiXcan	0.997668	colon_sigmoid	0.999981
4221	ENSG00000023041	ZDHHC6	0.159488	-0.00262464	0.873284	0.0485311	0.0690408	0.000493928	0.00250559	15	16	16	A2	GI. colon, sigmoid (GTEx)	EpiXcan	0.997668	colon_sigmoid	0.999981
4222	ENSG00000171135	JAGN1	-0.159396	-0.0187941	0.873357	0.0365964	0.0961013	3.08487e-05	0.000194958	18	19	19	A2	GI. colon, sigmoid (GTEx)	EpiXcan	0.997668	colon_sigmoid	0.999981
4223	ENSG00000215190	LINC00680	0.159353	0.00995363	0.87339	0.245526	0.571006	5.07718e-37	8.08368e-35	12	16	16	A2	GI. colon, sigmoid (GTEx)	EpiXcan	0.997668	colon_sigmoid	0.999981
4224	ENSG00000259583	AC015712.2	-0.159159	-0.021793	0.873544	0.0372715	0.0217904	0.0486307	0.166511	9	13	13	A2	GI. colon, sigmoid (GTEx)	EpiXcan	0.997668	colon_sigmoid	0.999981
4225	ENSG00000131591	C1orf159	-0.158216	-0.0448896	0.874287	0.0265375	0.0174997	0.0782988	0.252252	19	27	27	A2	GI. colon, sigmoid (GTEx)	EpiXcan	0.997668	colon_sigmoid	0.999981
4226	ENSG00000198837	DENND4B	-0.158197	-0.0200036	0.874302	0.0247032	0.0272712	0.0280299	0.102916	5	8	8	A2	GI. colon, sigmoid (GTEx)	EpiXcan	0.997668	colon_sigmoid	0.999981
4227	ENSG00000135040	NAA35	0.157697	0.00957316	0.874695	0.295754	0.0460926	0.00481693	0.0204391	154	185	185	A2	GI. colon, sigmoid (GTEx)	EpiXcan	0.997668	colon_sigmoid	0.999981
4228	ENSG00000163536	SERPINI1	-0.157633	-0.0489415	0.874746	0.00391746	0.0218991	0.0509841	0.173805	2	3	3	A2	GI. colon, sigmoid (GTEx)	EpiXcan	0.997668	colon_sigmoid	0.999981
4229	ENSG00000147642	SYBU	0.157432	0.0494807	0.874904	0.00906126	0.0171102	0.0896646	0.283203	9	12	12	A2	GI. colon, sigmoid (GTEx)	EpiXcan	0.997668	colon_sigmoid	0.999981
4230	ENSG00000060138	YBX3	0.157316	-0.0116687	0.874996	0.0313563	0.0492243	0.00317138	0.0138597	12	15	15	A2	GI. colon, sigmoid (GTEx)	EpiXcan	0.997668	colon_sigmoid	0.999981
4231	ENSG00000133985	TTC9	-0.156632	-0.0146163	0.875535	0.157931	0.201158	9.71974e-11	1.3742e-09	39	43	43	A2	GI. colon, sigmoid (GTEx)	EpiXcan	0.997668	colon_sigmoid	0.999981
4232	ENSG00000143156	NME7	-0.1565	-0.00814364	0.875639	0.137278	0.479755	1.08608e-29	8.69544e-28	31	48	48	A2	GI. colon, sigmoid (GTEx)	EpiXcan	0.997668	colon_sigmoid	0.999981
4233	ENSG00000102524	TNFSF13B	-0.156476	-0.0279472	0.875658	0.0185398	0.0453979	0.00384789	0.0166244	9	9	9	A2	GI. colon, sigmoid (GTEx)	EpiXcan	0.997668	colon_sigmoid	0.999981
4234	ENSG00000213462	ERV3-1	0.155821	0.00520869	0.876174	0.231339	0.290568	5.19815e-15	1.15422e-13	36	43	43	A2	GI. colon, sigmoid (GTEx)	EpiXcan	0.997668	colon_sigmoid	0.999981
4235	ENSG00000162729	IGSF8	0.155811	0.0303244	0.876182	0.0213685	0.0567849	0.0010116	0.00482419	5	8	8	A2	GI. colon, sigmoid (GTEx)	EpiXcan	0.997668	colon_sigmoid	0.999981
4236	ENSG00000185864	NPIPB4	-0.155809	0.0240903	0.876183	0.00134897	0.0156618	0.0871119	0.276575	4	8	8	A2	GI. colon, sigmoid (GTEx)	EpiXcan	0.997668	colon_sigmoid	0.999981
4237	ENSG00000100461	RBM23	-0.155764	-0.0119404	0.876219	0.082675	0.174047	9.36864e-09	1.0231e-07	10	11	11	A2	GI. colon, sigmoid (GTEx)	EpiXcan	0.997668	colon_sigmoid	0.999981
4238	ENSG00000142330	CAPN10	-0.155631	-0.0266727	0.876324	0.0185686	0.0371576	0.0112025	0.0445272	17	21	21	A2	GI. colon, sigmoid (GTEx)	EpiXcan	0.997668	colon_sigmoid	0.999981
4239	ENSG00000254858	MPV17L2	-0.154907	-0.00227627	0.876894	0.00982176	0.0233111	0.0450721	0.15585	7	9	9	A2	GI. colon, sigmoid (GTEx)	EpiXcan	0.997668	colon_sigmoid	0.999981
4240	ENSG00000165716	FAM69B	-0.154801	-0.023869	0.876978	0.0307984	0.137079	3.19406e-07	2.79525e-06	11	18	18	A2	GI. colon, sigmoid (GTEx)	EpiXcan	0.997668	colon_sigmoid	0.999981
4241	ENSG00000095397	WHRN	-0.153846	-0.0632833	0.877731	0.00346255	0.0207536	0.060064	0.200609	3	3	3	A2	GI. colon, sigmoid (GTEx)	EpiXcan	0.997668	colon_sigmoid	0.999981
4242	ENSG00000130695	CEP85	0.153547	0.0149658	0.877967	0.0276629	0.0949502	7.56733e-06	5.3013e-05	11	13	13	A2	GI. colon, sigmoid (GTEx)	EpiXcan	0.997668	colon_sigmoid	0.999981
4243	ENSG00000178585	CTNNBIP1	0.153525	0.0281782	0.877985	0.0216511	0.0293995	0.0229527	0.0858261	17	23	23	A2	GI. colon, sigmoid (GTEx)	EpiXcan	0.997668	colon_sigmoid	0.999981
4244	ENSG00000157833	GAREM2	-0.15331	-0.0173207	0.878153	0.0395208	0.0917189	4.04016e-05	0.000249589	25	34	34	A2	GI. colon, sigmoid (GTEx)	EpiXcan	0.997668	colon_sigmoid	0.999981
4245	ENSG00000132793	LPIN3	-0.152767	-0.0231291	0.878582	0.0484371	0.155376	3.90825e-08	3.93097e-07	6	9	9	A2	GI. colon, sigmoid (GTEx)	EpiXcan	0.997668	colon_sigmoid	0.999981
4246	ENSG00000125734	GPR108	-0.152303	-0.0133943	0.878948	0.0928332	0.309138	8.32486e-17	2.19247e-15	6	8	8	A2	GI. colon, sigmoid (GTEx)	EpiXcan	0.997668	colon_sigmoid	0.999981
4247	ENSG00000128656	CHN1	0.152277	0.0335502	0.878969	0.0213069	0.0775487	0.00022649	0.00122334	17	18	18	A2	GI. colon, sigmoid (GTEx)	EpiXcan	0.997668	colon_sigmoid	0.999981
4248	ENSG00000244617	ASPRV1	-0.152264	0.0559067	0.878979	0.0072024	0.0260244	0.0361456	0.128634	10	14	14	A2	GI. colon, sigmoid (GTEx)	EpiXcan	0.997668	colon_sigmoid	0.999981
4249	ENSG00000148824	MTG1	0.152147	0.00648117	0.879071	0.131163	0.314483	1.65123e-16	4.22178e-15	26	37	37	A2	GI. colon, sigmoid (GTEx)	EpiXcan	0.997668	colon_sigmoid	0.999981
4250	ENSG00000180329	CCDC43	0.151789	0.0088333	0.879353	0.0188071	0.0769088	0.000227418	0.00122788	19	22	22	A2	GI. colon, sigmoid (GTEx)	EpiXcan	0.997668	colon_sigmoid	0.999981
4251	ENSG00000152760	TCTEX1D1	0.151781	0.0251864	0.87936	0.0312606	0.0856818	7.44314e-05	0.00044021	31	43	43	A2	GI. colon, sigmoid (GTEx)	EpiXcan	0.997668	colon_sigmoid	0.999981
4252	ENSG00000140382	HMG20A	0.151581	0.0384437	0.879518	0.0270414	0.0414347	0.00583754	0.0244222	7	9	9	A2	GI. colon, sigmoid (GTEx)	EpiXcan	0.997668	colon_sigmoid	0.999981
4253	ENSG00000103202	NME4	0.151269	0.000699331	0.879764	0.181652	0.349401	1.422e-18	4.43735e-17	22	27	27	A2	GI. colon, sigmoid (GTEx)	EpiXcan	0.997668	colon_sigmoid	0.999981
4254	ENSG00000115091	ACTR3	-0.151092	-0.0284078	0.879903	0.016706	0.063684	0.000799802	0.00390182	13	14	14	A2	GI. colon, sigmoid (GTEx)	EpiXcan	0.997668	colon_sigmoid	0.999981
4255	ENSG00000198252	STYX	-0.150499	0.0046749	0.880371	0.0554961	0.126202	1.48204e-06	1.16526e-05	18	21	21	A2	GI. colon, sigmoid (GTEx)	EpiXcan	0.997668	colon_sigmoid	0.999981
4256	ENSG00000100029	PES1	0.149958	0.0173261	0.880798	0.0169962	0.0253146	0.0336473	0.121066	4	4	4	A2	GI. colon, sigmoid (GTEx)	EpiXcan	0.997668	colon_sigmoid	0.999981
4257	ENSG00000138119	MYOF	-0.149913	-0.016709	0.880833	0.127999	0.219269	3.88656e-11	5.73811e-10	22	30	30	A2	GI. colon, sigmoid (GTEx)	EpiXcan	0.997668	colon_sigmoid	0.999981
4258	ENSG00000187446	CHP1	-0.149671	-0.0441247	0.881024	0.00653242	0.0235694	0.0459159	0.158315	15	19	19	A2	GI. colon, sigmoid (GTEx)	EpiXcan	0.997668	colon_sigmoid	0.999981
4259	ENSG00000065621	GSTO2	-0.149542	-0.0371063	0.881126	0.0466809	0.0239008	0.0426422	0.148548	18	20	20	A2	GI. colon, sigmoid (GTEx)	EpiXcan	0.997668	colon_sigmoid	0.999981
4260	ENSG00000173320	STOX2	0.149429	0.0414803	0.881215	0.0465039	0.071446	0.000386936	0.00200198	16	21	21	A2	GI. colon, sigmoid (GTEx)	EpiXcan	0.997668	colon_sigmoid	0.999981
4261	ENSG00000243667	WDR92	-0.149	-0.0482992	0.881554	0.0137762	0.054152	0.00173795	0.00791883	7	10	10	A2	GI. colon, sigmoid (GTEx)	EpiXcan	0.997668	colon_sigmoid	0.999981
4262	ENSG00000136048	DRAM1	-0.148734	-0.0288396	0.881763	0.0135458	0.0972923	1.67951e-05	0.000112002	9	13	13	A2	GI. colon, sigmoid (GTEx)	EpiXcan	0.997668	colon_sigmoid	0.999981
4263	ENSG00000104343	UBE2W	-0.148601	-0.0164886	0.881869	0.0444844	0.0286048	0.0263733	0.0973948	19	23	23	A2	GI. colon, sigmoid (GTEx)	EpiXcan	0.997668	colon_sigmoid	0.999981
4264	ENSG00000177406	AC021054.1	-0.14836	-0.00723897	0.882059	0.187502	0.418027	2.64991e-23	1.2376e-21	30	34	34	A2	GI. colon, sigmoid (GTEx)	EpiXcan	0.997668	colon_sigmoid	0.999981
4265	ENSG00000136449	MYCBPAP	-0.148295	-0.0316895	0.88211	0.0617506	0.0519348	0.00230066	0.0102691	17	20	20	A2	GI. colon, sigmoid (GTEx)	EpiXcan	0.997668	colon_sigmoid	0.999981
4266	ENSG00000086015	MAST2	-0.148262	-0.0196216	0.882136	0.0502669	0.152199	8.34997e-08	7.97488e-07	19	25	25	A2	GI. colon, sigmoid (GTEx)	EpiXcan	0.997668	colon_sigmoid	0.999981
4267	ENSG00000101361	NOP56	0.14772	0.017875	0.882564	0.0635329	0.0596925	0.00118171	0.00556908	31	42	42	A2	GI. colon, sigmoid (GTEx)	EpiXcan	0.997668	colon_sigmoid	0.999981
4268	ENSG00000074356	NCBP3	0.147396	-0.0235698	0.88282	0.0250984	0.0166829	0.0913369	0.287449	14	21	21	A2	GI. colon, sigmoid (GTEx)	EpiXcan	0.997668	colon_sigmoid	0.999981
4269	ENSG00000112309	B3GAT2	-0.146922	-0.00748698	0.883194	0.062377	0.0397453	0.00926106	0.0373401	45	53	53	A2	GI. colon, sigmoid (GTEx)	EpiXcan	0.997668	colon_sigmoid	0.999981
4270	ENSG00000181104	F2R	-0.146508	-0.00955193	0.88352	0.0417747	0.0999082	2.59557e-05	0.000166572	31	35	35	A2	GI. colon, sigmoid (GTEx)	EpiXcan	0.997668	colon_sigmoid	0.999981
4271	ENSG00000126457	PRMT1	0.146482	0.00805687	0.883541	0.00836817	0.0118639	0.157477	0.450656	6	6	6	A2	GI. colon, sigmoid (GTEx)	EpiXcan	0.997668	colon_sigmoid	0.999981
4272	ENSG00000103249	CLCN7	0.146294	0.0381475	0.883689	0.00443404	0.021952	0.0536383	0.181265	6	8	8	A2	GI. colon, sigmoid (GTEx)	EpiXcan	0.997668	colon_sigmoid	0.999981
4273	ENSG00000100523	DDHD1	0.146138	0.0256678	0.883813	0.00992968	0.0182237	0.0776945	0.250593	6	8	8	A2	GI. colon, sigmoid (GTEx)	EpiXcan	0.997668	colon_sigmoid	0.999981
4274	ENSG00000101342	TLDC2	0.145992	0.0195071	0.883928	0.054191	0.0191157	0.0672911	0.22137	15	23	23	A2	GI. colon, sigmoid (GTEx)	EpiXcan	0.997668	colon_sigmoid	0.999981
4275	ENSG00000169218	RSPO1	-0.145858	-0.061044	0.884033	0.00770107	0.0456504	0.00519798	0.0219364	13	16	16	A2	GI. colon, sigmoid (GTEx)	EpiXcan	0.997668	colon_sigmoid	0.999981
4276	ENSG00000182230	FAM153B	-0.145094	-0.0161542	0.884637	0.0293945	0.125794	1.45986e-06	1.14911e-05	17	22	22	A2	GI. colon, sigmoid (GTEx)	EpiXcan	0.997668	colon_sigmoid	0.999981
4277	ENSG00000188002	AC026412.1	0.145043	0.0042518	0.884677	0.458845	0.663374	4.74571e-49	2.89097e-46	58	74	74	A2	GI. colon, sigmoid (GTEx)	EpiXcan	0.997668	colon_sigmoid	0.999981
4278	ENSG00000087302	C14orf166	-0.144779	-0.0707026	0.884885	0.0197312	0.0140391	0.116187	0.351757	12	12	12	A2	GI. colon, sigmoid (GTEx)	EpiXcan	0.997668	colon_sigmoid	0.999981
4279	ENSG00000151458	ANKRD50	0.144686	0.0922072	0.884959	0.00113349	0.0344414	0.0155256	0.059876	5	7	7	A2	GI. colon, sigmoid (GTEx)	EpiXcan	0.997668	colon_sigmoid	0.999981
4280	ENSG00000100033	PRODH	0.144568	0.0192449	0.885052	0.0189452	0.106203	1.39554e-05	9.43672e-05	7	11	11	A2	GI. colon, sigmoid (GTEx)	EpiXcan	0.997668	colon_sigmoid	0.999981
4281	ENSG00000115364	MRPL19	0.144034	0.0129841	0.885474	0.251108	0.339651	9.71989e-19	3.03985e-17	74	83	83	A2	GI. colon, sigmoid (GTEx)	EpiXcan	0.997668	colon_sigmoid	0.999981
4282	ENSG00000154124	OTULIN	-0.143785	-0.00884448	0.88567	0.110506	0.0125391	0.142047	0.415147	44	53	53	A2	GI. colon, sigmoid (GTEx)	EpiXcan	0.997668	colon_sigmoid	0.999981
4283	ENSG00000123552	USP45	0.143769	0.0112613	0.885683	0.0421477	0.101996	1.32843e-05	9.01335e-05	15	25	25	A2	GI. colon, sigmoid (GTEx)	EpiXcan	0.997668	colon_sigmoid	0.999981
4284	ENSG00000166451	CENPN	0.143706	0.0124575	0.885733	0.20259	0.176143	7.31678e-09	8.16206e-08	77	95	95	A2	GI. colon, sigmoid (GTEx)	EpiXcan	0.997668	colon_sigmoid	0.999981
4285	ENSG00000175643	RMI2	0.143595	0.0224908	0.88582	0.0350044	0.452609	1.24254e-25	7.47177e-24	32	39	39	A2	GI. colon, sigmoid (GTEx)	EpiXcan	0.997668	colon_sigmoid	0.999981
4286	ENSG00000205808	PLPP6	0.143572	0.0176634	0.885838	0.0732681	0.111507	7.15704e-06	5.0543e-05	42	54	54	A2	GI. colon, sigmoid (GTEx)	EpiXcan	0.997668	colon_sigmoid	0.999981
4287	ENSG00000003436	TFPI	0.143547	0.0211672	0.885858	0.0451884	0.102586	1.87602e-05	0.000123927	53	63	63	A2	GI. colon, sigmoid (GTEx)	EpiXcan	0.997668	colon_sigmoid	0.999981
4288	ENSG00000183386	FHL3	-0.143449	-0.0225656	0.885936	0.0226952	0.0284746	0.0247198	0.0918501	5	5	5	A2	GI. colon, sigmoid (GTEx)	EpiXcan	0.997668	colon_sigmoid	0.999981
4289	ENSG00000246982	Z84485.1	-0.143388	-0.0131563	0.885984	0.0671815	0.258678	3.72159e-13	6.87905e-12	8	11	11	A2	GI. colon, sigmoid (GTEx)	EpiXcan	0.997668	colon_sigmoid	0.999981
4290	ENSG00000137672	TRPC6	0.14257	0.0121432	0.88663	0.0465485	0.137604	2.05567e-07	1.85939e-06	5	6	6	A2	GI. colon, sigmoid (GTEx)	EpiXcan	0.997668	colon_sigmoid	0.999981
4291	ENSG00000197312	DDI2	-0.142481	-0.100253	0.8867	0.000795967	0.0167241	0.0928671	0.291535	1	3	3	A2	GI. colon, sigmoid (GTEx)	EpiXcan	0.997668	colon_sigmoid	0.999981
4292	ENSG00000108469	RECQL5	-0.142371	-0.014288	0.886787	0.0376767	0.152078	8.07283e-08	7.72071e-07	4	5	5	A2	GI. colon, sigmoid (GTEx)	EpiXcan	0.997668	colon_sigmoid	0.999981
4293	ENSG00000260465	AC018557.1	0.142334	0.0363375	0.886816	0.0170516	0.0192315	0.0667847	0.219947	7	7	7	A2	GI. colon, sigmoid (GTEx)	EpiXcan	0.997668	colon_sigmoid	0.999981
4294	ENSG00000138172	CALHM2	-0.142209	-0.0105354	0.886915	0.0778326	0.193008	1.75353e-10	2.40634e-09	17	19	19	A2	GI. colon, sigmoid (GTEx)	EpiXcan	0.997668	colon_sigmoid	0.999981
4295	ENSG00000150867	PIP4K2A	-0.141826	-0.0119325	0.887218	0.0584996	0.135744	3.46256e-07	3.01516e-06	21	29	29	A2	GI. colon, sigmoid (GTEx)	EpiXcan	0.997668	colon_sigmoid	0.999981
4296	ENSG00000139832	RAB20	-0.141822	-0.00698114	0.887221	0.0632487	0.194957	4.26775e-10	5.60675e-09	9	12	12	A2	GI. colon, sigmoid (GTEx)	EpiXcan	0.997668	colon_sigmoid	0.999981
4297	ENSG00000215012	RTL10	-0.140973	-0.0170907	0.887892	0.0556835	0.0695742	0.000443029	0.00226957	31	38	38	A2	GI. colon, sigmoid (GTEx)	EpiXcan	0.997668	colon_sigmoid	0.999981
4298	ENSG00000121236	TRIM6	0.140888	0.0070383	0.887959	0.0281482	0.0107373	0.177426	0.494809	12	17	17	A2	GI. colon, sigmoid (GTEx)	EpiXcan	0.997668	colon_sigmoid	0.999981
4299	ENSG00000108510	MED13	0.140873	0.0157864	0.88797	0.0184666	0.0637281	0.000663058	0.00329086	8	9	9	A2	GI. colon, sigmoid (GTEx)	EpiXcan	0.997668	colon_sigmoid	0.999981
4300	ENSG00000116191	RALGPS2	0.140681	0.000643735	0.888122	0.13185	0.0506609	0.00260542	0.0115411	55	66	66	A2	GI. colon, sigmoid (GTEx)	EpiXcan	0.997668	colon_sigmoid	0.999981
4301	ENSG00000264920	AC018521.5	0.140515	0.00695546	0.888253	0.158178	0.258021	2.41409e-13	4.60188e-12	31	33	33	A2	GI. colon, sigmoid (GTEx)	EpiXcan	0.997668	colon_sigmoid	0.999981
4302	ENSG00000183060	LYSMD4	0.140455	0.0118952	0.8883	0.124119	0.224994	1.08367e-11	1.71176e-10	46	59	59	A2	GI. colon, sigmoid (GTEx)	EpiXcan	0.997668	colon_sigmoid	0.999981
4303	ENSG00000137274	BPHL	-0.140455	-0.0128792	0.8883	0.0593751	0.134896	6.37455e-07	5.30053e-06	5	10	10	A2	GI. colon, sigmoid (GTEx)	EpiXcan	0.997668	colon_sigmoid	0.999981
4304	ENSG00000188372	ZP3	0.1401	0.00409578	0.888581	0.237286	0.64943	1.75599e-47	9.11226e-45	29	39	39	A2	GI. colon, sigmoid (GTEx)	EpiXcan	0.997668	colon_sigmoid	0.999981
4305	ENSG00000172007	RAB33B	0.139816	0.0149948	0.888805	0.0367646	0.118226	3.03183e-06	2.26676e-05	10	12	12	A2	GI. colon, sigmoid (GTEx)	EpiXcan	0.997668	colon_sigmoid	0.999981
4306	ENSG00000163815	CLEC3B	-0.13924	-0.00877155	0.88926	0.0684867	0.0513121	0.00298309	0.0130858	32	34	34	A2	GI. colon, sigmoid (GTEx)	EpiXcan	0.997668	colon_sigmoid	0.999981
4307	ENSG00000142494	SLC47A1	-0.139125	-0.016088	0.889351	0.0488685	0.142456	1.30823e-07	1.21228e-06	25	32	32	A2	GI. colon, sigmoid (GTEx)	EpiXcan	0.997668	colon_sigmoid	0.999981
4308	ENSG00000100030	MAPK1	-0.138873	-0.0279105	0.889551	0.0216912	0.0386373	0.0100367	0.0401471	6	7	7	A2	GI. colon, sigmoid (GTEx)	EpiXcan	0.997668	colon_sigmoid	0.999981
4309	ENSG00000124191	TOX2	-0.138423	-0.006073	0.889906	0.136886	0.32313	7.57028e-17	2.00127e-15	55	71	71	A2	GI. colon, sigmoid (GTEx)	EpiXcan	0.997668	colon_sigmoid	0.999981
4310	ENSG00000170469	SPATA24	0.138126	0.000432461	0.890141	0.161095	0.0260729	0.0348663	0.124811	84	102	102	A2	GI. colon, sigmoid (GTEx)	EpiXcan	0.997668	colon_sigmoid	0.999981
4311	ENSG00000166265	CYYR1	-0.13748	-0.0359551	0.890651	0.018193	0.0807489	0.000145584	0.000812986	9	11	11	A2	GI. colon, sigmoid (GTEx)	EpiXcan	0.997668	colon_sigmoid	0.999981
4312	ENSG00000263753	LINC00667	-0.137047	-0.00364976	0.890994	0.29002	0.392617	2.89433e-21	1.12023e-19	55	66	66	A2	GI. colon, sigmoid (GTEx)	EpiXcan	0.997668	colon_sigmoid	0.999981
4313	ENSG00000272821	U62317.3	-0.136579	-0.0180087	0.891364	0.0126073	0.0174181	0.0845122	0.269542	7	7	7	A2	GI. colon, sigmoid (GTEx)	EpiXcan	0.997668	colon_sigmoid	0.999981
4314	ENSG00000260461	AL133355.1	-0.136155	-0.0144205	0.891699	0.0212259	0.02826	0.026119	0.0965575	11	13	13	A2	GI. colon, sigmoid (GTEx)	EpiXcan	0.997668	colon_sigmoid	0.999981
4315	ENSG00000126216	TUBGCP3	-0.135811	-0.0927072	0.891971	0.0161389	0.019324	0.0692543	0.227154	12	17	17	A2	GI. colon, sigmoid (GTEx)	EpiXcan	0.997668	colon_sigmoid	0.999981
4316	ENSG00000168778	TCTN2	0.135153	0.0117941	0.892491	0.132296	0.418602	3.9637e-23	1.8031e-21	34	46	46	A2	GI. colon, sigmoid (GTEx)	EpiXcan	0.997668	colon_sigmoid	0.999981
4317	ENSG00000189164	ZNF527	-0.135094	-0.00993248	0.892537	0.169804	0.0186816	0.0697189	0.228527	60	78	78	A2	GI. colon, sigmoid (GTEx)	EpiXcan	0.997668	colon_sigmoid	0.999981
4318	ENSG00000241258	CRCP	0.134813	0.0209508	0.89276	0.0500997	0.0250599	0.0361545	0.128634	47	57	57	A2	GI. colon, sigmoid (GTEx)	EpiXcan	0.997668	colon_sigmoid	0.999981
4319	ENSG00000049449	RCN1	0.134787	0.00601754	0.89278	0.16944	0.243029	9.30705e-13	1.6444e-11	12	13	13	A2	GI. colon, sigmoid (GTEx)	EpiXcan	0.997668	colon_sigmoid	0.999981
4320	ENSG00000142102	PGGHG	-0.134437	-0.00981185	0.893057	0.127911	0.38185	8.93349e-21	3.24267e-19	11	16	16	A2	GI. colon, sigmoid (GTEx)	EpiXcan	0.997668	colon_sigmoid	0.999981
4321	ENSG00000173175	ADCY5	0.133629	0.0202153	0.893696	0.0971579	0.213247	6.58762e-11	9.54489e-10	30	40	40	A2	GI. colon, sigmoid (GTEx)	EpiXcan	0.997668	colon_sigmoid	0.999981
4322	ENSG00000239650	GUSBP4	-0.133599	-0.0168236	0.893719	0.0473979	0.183518	3.93253e-09	4.54609e-08	11	15	15	A2	GI. colon, sigmoid (GTEx)	EpiXcan	0.997668	colon_sigmoid	0.999981
4323	ENSG00000110906	KCTD10	-0.133421	-0.00334303	0.893861	0.0726255	0.11836	3.82341e-06	2.8165e-05	26	30	30	A2	GI. colon, sigmoid (GTEx)	EpiXcan	0.997668	colon_sigmoid	0.999981
4324	ENSG00000115750	TAF1B	0.133317	0.0167818	0.893943	0.018446	0.224286	2.9474e-11	4.40725e-10	28	37	37	A2	GI. colon, sigmoid (GTEx)	EpiXcan	0.997668	colon_sigmoid	0.999981
4325	ENSG00000060558	GNA15	-0.132919	-0.0152363	0.894258	0.0319697	0.0113768	0.157937	0.451446	6	7	7	A2	GI. colon, sigmoid (GTEx)	EpiXcan	0.997668	colon_sigmoid	0.999981
4326	ENSG00000152804	HHEX	-0.132755	0.0145172	0.894387	0.0240744	0.0249978	0.0338645	0.12166	13	15	15	A2	GI. colon, sigmoid (GTEx)	EpiXcan	0.997668	colon_sigmoid	0.999981
4327	ENSG00000185745	IFIT1	0.13263	0.0237177	0.894486	0.0025893	0.0258636	0.0330347	0.119168	4	6	6	A2	GI. colon, sigmoid (GTEx)	EpiXcan	0.997668	colon_sigmoid	0.999981
4328	ENSG00000163161	ERCC3	0.132582	0.00676392	0.894524	0.0610614	0.169517	1.29548e-08	1.38934e-07	28	39	39	A2	GI. colon, sigmoid (GTEx)	EpiXcan	0.997668	colon_sigmoid	0.999981
4329	ENSG00000069849	ATP1B3	-0.132561	-0.0256615	0.89454	0.0247405	0.0527493	0.00221445	0.00991901	17	20	20	A2	GI. colon, sigmoid (GTEx)	EpiXcan	0.997668	colon_sigmoid	0.999981
4330	ENSG00000241370	RPP21	-0.132555	-0.0109627	0.894545	0.013733	0.0165739	0.0917773	0.288705	8	9	9	A2	GI. colon, sigmoid (GTEx)	EpiXcan	0.997668	colon_sigmoid	0.999981
4331	ENSG00000157103	SLC6A1	0.132278	0.023105	0.894764	0.0924785	0.137793	4.23375e-07	3.66167e-06	28	37	37	A2	GI. colon, sigmoid (GTEx)	EpiXcan	0.997668	colon_sigmoid	0.999981
4332	ENSG00000204396	VWA7	0.132068	-0.00430668	0.894931	0.0773907	0.0311471	0.0193825	0.0734962	43	55	55	A2	GI. colon, sigmoid (GTEx)	EpiXcan	0.997668	colon_sigmoid	0.999981
4333	ENSG00000154229	PRKCA	-0.131493	-0.00571968	0.895386	0.0699636	0.109809	6.04817e-06	4.31471e-05	17	21	21	A2	GI. colon, sigmoid (GTEx)	EpiXcan	0.997668	colon_sigmoid	0.999981
4334	ENSG00000188566	NDOR1	-0.131435	-0.00368094	0.895431	0.0318327	0.0598194	0.00133912	0.00625413	8	9	9	A2	GI. colon, sigmoid (GTEx)	EpiXcan	0.997668	colon_sigmoid	0.999981
4335	ENSG00000148400	NOTCH1	0.131221	-0.0137482	0.8956	0.0526748	0.0659178	0.000580918	0.00291416	30	41	41	A2	GI. colon, sigmoid (GTEx)	EpiXcan	0.997668	colon_sigmoid	0.999981
4336	ENSG00000142089	IFITM3	-0.131034	-0.00202887	0.895749	0.00876674	0.0146607	0.114712	0.348337	9	14	14	A2	GI. colon, sigmoid (GTEx)	EpiXcan	0.997668	colon_sigmoid	0.999981
4337	ENSG00000100075	SLC25A1	-0.13099	-0.00227789	0.895783	0.0328493	0.0276049	0.0281087	0.103178	16	20	20	A2	GI. colon, sigmoid (GTEx)	EpiXcan	0.997668	colon_sigmoid	0.999981
4338	ENSG00000169021	UQCRFS1	-0.130343	-0.0105384	0.896295	0.0789861	0.0377379	0.0105699	0.0421323	39	52	52	A2	GI. colon, sigmoid (GTEx)	EpiXcan	0.997668	colon_sigmoid	0.999981
4339	ENSG00000186704	DTX2P1	-0.13034	-0.00659827	0.896298	0.0588849	0.162321	3.8201e-08	3.85061e-07	42	53	53	A2	GI. colon, sigmoid (GTEx)	EpiXcan	0.997668	colon_sigmoid	0.999981
4340	ENSG00000254682	AP002387.1	0.130308	0.00727503	0.896323	0.206337	0.482726	1.52085e-29	1.19043e-27	17	22	22	A2	GI. colon, sigmoid (GTEx)	EpiXcan	0.997668	colon_sigmoid	0.999981
4341	ENSG00000164849	GPR146	0.130138	0.00141026	0.896457	0.0237323	0.129507	8.26863e-07	6.77496e-06	27	38	38	A2	GI. colon, sigmoid (GTEx)	EpiXcan	0.997668	colon_sigmoid	0.999981
4342	ENSG00000124593	AL365205.1	0.130124	0.0134631	0.896468	0.0344987	0.173622	6.99515e-09	7.81571e-08	11	13	13	A2	GI. colon, sigmoid (GTEx)	EpiXcan	0.997668	colon_sigmoid	0.999981
4343	ENSG00000010292	NCAPD2	0.130079	0.03579	0.896504	0.0047097	0.0179589	0.0833245	0.266239	6	7	7	A2	GI. colon, sigmoid (GTEx)	EpiXcan	0.997668	colon_sigmoid	0.999981
4344	ENSG00000184840	TMED9	0.130073	0.00645728	0.896508	0.0216013	0.105337	1.5026e-05	0.000101242	20	24	24	A2	GI. colon, sigmoid (GTEx)	EpiXcan	0.997668	colon_sigmoid	0.999981
4345	ENSG00000148834	GSTO1	0.129945	0.00270852	0.89661	0.0247337	0.123503	2.07437e-06	1.583e-05	3	4	4	A2	GI. colon, sigmoid (GTEx)	EpiXcan	0.997668	colon_sigmoid	0.999981
4346	ENSG00000110851	PRDM4	-0.129452	-0.0642958	0.897	0.00256801	0.0113777	0.156089	0.44769	1	1	1	A2	GI. colon, sigmoid (GTEx)	EpiXcan	0.997668	colon_sigmoid	0.999981
4347	ENSG00000102858	MGRN1	-0.129408	-0.00837214	0.897035	0.0824775	0.524924	5.15528e-34	6.22677e-32	14	18	18	A2	GI. colon, sigmoid (GTEx)	EpiXcan	0.997668	colon_sigmoid	0.999981
4348	ENSG00000170955	CAVIN3	0.12938	0.0113692	0.897057	0.108384	0.26177	2.45732e-13	4.66696e-12	6	7	7	A2	GI. colon, sigmoid (GTEx)	EpiXcan	0.997668	colon_sigmoid	0.999981
4349	ENSG00000141543	EIF4A3	-0.129223	-0.0139164	0.897181	0.0620589	0.133831	6.35694e-07	5.28902e-06	3	3	3	A2	GI. colon, sigmoid (GTEx)	EpiXcan	0.997668	colon_sigmoid	0.999981
4350	ENSG00000214595	EML6	-0.128862	-0.00846909	0.897467	0.22539	0.392687	1.1008e-21	4.39409e-20	19	19	19	A2	GI. colon, sigmoid (GTEx)	EpiXcan	0.997668	colon_sigmoid	0.999981
4351	ENSG00000144026	ZNF514	-0.128856	-0.00125395	0.897471	0.290571	0.455563	1.9642e-26	1.25093e-24	33	45	45	A2	GI. colon, sigmoid (GTEx)	EpiXcan	0.997668	colon_sigmoid	0.999981
4352	ENSG00000163131	CTSS	-0.128704	-0.00179339	0.897592	0.0591372	0.116002	3.05893e-06	2.28458e-05	36	43	43	A2	GI. colon, sigmoid (GTEx)	EpiXcan	0.997668	colon_sigmoid	0.999981
4353	ENSG00000095564	BTAF1	-0.128694	-0.0323956	0.8976	0.0054486	0.0347428	0.0134602	0.0526457	1	1	1	A2	GI. colon, sigmoid (GTEx)	EpiXcan	0.997668	colon_sigmoid	0.999981
4354	ENSG00000164615	CAMLG	-0.128303	-0.000161376	0.897909	0.0753824	0.135044	6.18104e-07	5.15492e-06	28	31	31	A2	GI. colon, sigmoid (GTEx)	EpiXcan	0.997668	colon_sigmoid	0.999981
4355	ENSG00000114850	SSR3	-0.128259	-0.00664358	0.897944	0.0216499	0.0598983	0.000888365	0.00429203	9	10	10	A2	GI. colon, sigmoid (GTEx)	EpiXcan	0.997668	colon_sigmoid	0.999981
4356	ENSG00000162415	ZSWIM5	-0.128166	-0.0116246	0.898018	0.0558098	0.0104109	0.179895	0.500298	24	26	26	A2	GI. colon, sigmoid (GTEx)	EpiXcan	0.997668	colon_sigmoid	0.999981
4357	ENSG00000161558	TMEM143	-0.128025	-0.00192732	0.898129	0.061337	0.14745	1.8159e-07	1.65534e-06	14	16	16	A2	GI. colon, sigmoid (GTEx)	EpiXcan	0.997668	colon_sigmoid	0.999981
4358	ENSG00000260807	AC009041.2	0.127899	0.0373649	0.898229	0.0041482	0.0270213	0.0318953	0.115504	6	9	9	A2	GI. colon, sigmoid (GTEx)	EpiXcan	0.997668	colon_sigmoid	0.999981
4359	ENSG00000146540	C7orf50	0.127704	0.00132949	0.898383	0.0855044	0.0233689	0.0418445	0.146096	46	61	61	A2	GI. colon, sigmoid (GTEx)	EpiXcan	0.997668	colon_sigmoid	0.999981
4360	ENSG00000126261	UBA2	-0.127542	-0.0150526	0.898512	0.0181356	0.0282454	0.0260232	0.0962289	9	10	10	A2	GI. colon, sigmoid (GTEx)	EpiXcan	0.997668	colon_sigmoid	0.999981
4361	ENSG00000140464	PML	-0.126188	-0.0534191	0.899583	0.0114152	0.0808346	6.85965e-05	0.000408286	8	14	14	A2	GI. colon, sigmoid (GTEx)	EpiXcan	0.997668	colon_sigmoid	0.999981
4362	ENSG00000099949	LZTR1	-0.126139	0.00698334	0.899622	0.00939802	0.113534	6.23105e-06	4.43389e-05	5	12	12	A2	GI. colon, sigmoid (GTEx)	EpiXcan	0.997668	colon_sigmoid	0.999981
4363	ENSG00000172954	LCLAT1	-0.125978	-0.00244492	0.89975	0.154928	0.0800328	0.000174912	0.000964079	72	92	92	A2	GI. colon, sigmoid (GTEx)	EpiXcan	0.997668	colon_sigmoid	0.999981
4364	ENSG00000160201	U2AF1	0.125872	0.0147292	0.899833	0.0107765	0.0663544	0.000632983	0.00315613	5	8	8	A2	GI. colon, sigmoid (GTEx)	EpiXcan	0.997668	colon_sigmoid	0.999981
4365	ENSG00000197147	LRRC8B	-0.125861	-0.00862122	0.899842	0.0503086	0.122435	9.50705e-07	7.68628e-06	32	37	37	A2	GI. colon, sigmoid (GTEx)	EpiXcan	0.997668	colon_sigmoid	0.999981
4366	ENSG00000166167	BTRC	0.125713	0.0043839	0.899959	0.0741983	0.165559	2.38692e-08	2.48095e-07	13	16	16	A2	GI. colon, sigmoid (GTEx)	EpiXcan	0.997668	colon_sigmoid	0.999981
4367	ENSG00000231259	AC125232.1	-0.125359	-0.0126639	0.90024	0.251543	0.424333	3.0335e-24	1.54554e-22	18	30	30	A2	GI. colon, sigmoid (GTEx)	EpiXcan	0.997668	colon_sigmoid	0.999981
4368	ENSG00000104731	KLHDC4	0.125102	0.00870611	0.900443	0.0669049	0.269641	1.07185e-13	2.10331e-12	23	34	34	A2	GI. colon, sigmoid (GTEx)	EpiXcan	0.997668	colon_sigmoid	0.999981
4369	ENSG00000148296	SURF6	0.124989	0.00501381	0.900532	0.0750653	0.275371	6.9632e-15	1.5244e-13	30	40	40	A2	GI. colon, sigmoid (GTEx)	EpiXcan	0.997668	colon_sigmoid	0.999981
4370	ENSG00000144792	ZNF660	-0.124676	-0.00473827	0.90078	0.342221	0.524407	8.19581e-33	8.69936e-31	41	46	46	A2	GI. colon, sigmoid (GTEx)	EpiXcan	0.997668	colon_sigmoid	0.999981
4371	ENSG00000062370	ZNF112	-0.123686	-0.0127004	0.901564	0.093069	0.182963	3.20279e-09	3.73641e-08	21	23	23	A2	GI. colon, sigmoid (GTEx)	EpiXcan	0.997668	colon_sigmoid	0.999981
4372	ENSG00000106263	EIF3B	0.123572	-0.000606222	0.901654	0.211881	0.429279	4.49066e-24	2.23116e-22	45	53	53	A2	GI. colon, sigmoid (GTEx)	EpiXcan	0.997668	colon_sigmoid	0.999981
4373	ENSG00000167861	HID1	0.123369	0.00901679	0.901815	0.153779	0.296123	5.63254e-16	1.363e-14	11	12	12	A2	GI. colon, sigmoid (GTEx)	EpiXcan	0.997668	colon_sigmoid	0.999981
4374	ENSG00000170775	GPR37	-0.123295	-0.0235748	0.901873	0.0180508	0.0115036	0.165057	0.467479	21	24	24	A2	GI. colon, sigmoid (GTEx)	EpiXcan	0.997668	colon_sigmoid	0.999981
4375	ENSG00000158457	TSPAN33	-0.122617	-0.016706	0.90241	0.092295	0.22545	2.24815e-11	3.43124e-10	24	31	31	A2	GI. colon, sigmoid (GTEx)	EpiXcan	0.997668	colon_sigmoid	0.999981
4376	ENSG00000204859	ZBTB48	0.122516	0.0610226	0.90249	0.0391884	0.132419	4.43631e-07	3.81566e-06	8	10	10	A2	GI. colon, sigmoid (GTEx)	EpiXcan	0.997668	colon_sigmoid	0.999981
4377	ENSG00000110925	CSRNP2	-0.122511	-0.00476309	0.902494	0.0346465	0.0497087	0.00270063	0.0119289	13	20	20	A2	GI. colon, sigmoid (GTEx)	EpiXcan	0.997668	colon_sigmoid	0.999981
4378	ENSG00000166452	AKIP1	0.122	-0.00603902	0.902899	0.0985245	0.136686	3.11774e-07	2.73188e-06	28	30	30	A2	GI. colon, sigmoid (GTEx)	EpiXcan	0.997668	colon_sigmoid	0.999981
4379	ENSG00000103199	ZNF500	-0.12189	-0.00229763	0.902986	0.222467	0.228716	1.88038e-11	2.90155e-10	47	66	66	A2	GI. colon, sigmoid (GTEx)	EpiXcan	0.997668	colon_sigmoid	0.999981
4380	ENSG00000113141	IK	0.121777	0.011794	0.903075	0.0207822	0.0182491	0.0755371	0.244606	8	9	9	A2	GI. colon, sigmoid (GTEx)	EpiXcan	0.997668	colon_sigmoid	0.999981
4381	ENSG00000181061	HIGD1A	-0.121764	-0.00133466	0.903086	0.103755	0.16151	1.94013e-08	2.04232e-07	21	23	23	A2	GI. colon, sigmoid (GTEx)	EpiXcan	0.997668	colon_sigmoid	0.999981
4382	ENSG00000186566	GPATCH8	-0.121731	-0.0352364	0.903112	0.00854094	0.0808624	0.000137484	0.000770515	6	11	11	A2	GI. colon, sigmoid (GTEx)	EpiXcan	0.997668	colon_sigmoid	0.999981
4383	ENSG00000257949	TEN1	0.121461	0.0243416	0.903326	0.0450479	0.216696	5.67679e-12	9.2701e-11	19	21	21	A2	GI. colon, sigmoid (GTEx)	EpiXcan	0.997668	colon_sigmoid	0.999981
4384	ENSG00000104983	CCDC61	-0.121299	0.00738518	0.903454	0.0168224	0.0253118	0.0397937	0.139667	17	19	19	A2	GI. colon, sigmoid (GTEx)	EpiXcan	0.997668	colon_sigmoid	0.999981
4385	ENSG00000110395	CBL	-0.121196	-0.0147464	0.903536	0.0581184	0.261419	2.03319e-13	3.90769e-12	18	22	22	A2	GI. colon, sigmoid (GTEx)	EpiXcan	0.997668	colon_sigmoid	0.999981
4386	ENSG00000124243	BCAS4	-0.121165	-0.0530385	0.90356	0.0140804	0.0116868	0.161435	0.458797	8	11	11	A2	GI. colon, sigmoid (GTEx)	EpiXcan	0.997668	colon_sigmoid	0.999981
4387	ENSG00000068796	KIF2A	-0.12108	-0.0173123	0.903628	0.0693205	0.0696394	0.000459854	0.00234462	46	57	57	A2	GI. colon, sigmoid (GTEx)	EpiXcan	0.997668	colon_sigmoid	0.999981
4388	ENSG00000198951	NAGA	-0.120605	-0.00536884	0.904004	0.0827266	0.132984	2.42173e-07	2.15297e-06	16	21	21	A2	GI. colon, sigmoid (GTEx)	EpiXcan	0.997668	colon_sigmoid	0.999981
4389	ENSG00000141279	NPEPPS	-0.120354	-0.00400675	0.904203	0.029285	0.0880046	6.45987e-05	0.000386132	17	18	18	A2	GI. colon, sigmoid (GTEx)	EpiXcan	0.997668	colon_sigmoid	0.999981
4390	ENSG00000257365	FNTB	-0.120201	-0.0516948	0.904324	0.0244132	0.0189685	0.0720155	0.234926	19	23	23	A2	GI. colon, sigmoid (GTEx)	EpiXcan	0.997668	colon_sigmoid	0.999981
4391	ENSG00000173917	HOXB2	0.120194	0.011051	0.904329	0.0432778	0.145154	2.346e-07	2.09495e-06	9	10	10	A2	GI. colon, sigmoid (GTEx)	EpiXcan	0.997668	colon_sigmoid	0.999981
4392	ENSG00000258289	CHURC1	0.119999	0.0039567	0.904484	0.196672	0.546324	1.04037e-34	1.3373e-32	8	10	10	A2	GI. colon, sigmoid (GTEx)	EpiXcan	0.997668	colon_sigmoid	0.999981
4393	ENSG00000256628	ZBTB11-AS1	-0.119366	-0.00184277	0.904985	0.121366	0.130208	1.01212e-06	8.14993e-06	24	28	28	A2	GI. colon, sigmoid (GTEx)	EpiXcan	0.997668	colon_sigmoid	0.999981
4394	ENSG00000175334	BANF1	-0.119172	-0.011505	0.905139	0.0391618	0.0955286	2.49394e-05	0.000160713	14	21	21	A2	GI. colon, sigmoid (GTEx)	EpiXcan	0.997668	colon_sigmoid	0.999981
4395	ENSG00000166145	SPINT1	-0.119036	0.00855403	0.905247	0.111306	0.0837764	0.00011673	0.000664221	43	55	55	A2	GI. colon, sigmoid (GTEx)	EpiXcan	0.997668	colon_sigmoid	0.999981
4396	ENSG00000044459	CNTLN	0.119031	0.00984915	0.905251	0.0528997	0.198604	2.20277e-10	2.9906e-09	16	20	20	A2	GI. colon, sigmoid (GTEx)	EpiXcan	0.997668	colon_sigmoid	0.999981
4397	ENSG00000140750	ARHGAP17	-0.118781	-0.00579188	0.905449	0.0448831	0.0179648	0.0747328	0.242605	27	31	31	A2	GI. colon, sigmoid (GTEx)	EpiXcan	0.997668	colon_sigmoid	0.999981
4398	ENSG00000176749	CDK5R1	0.118517	0.00927036	0.905658	0.0130119	0.0237813	0.0385093	0.135629	8	9	9	A2	GI. colon, sigmoid (GTEx)	EpiXcan	0.997668	colon_sigmoid	0.999981
4399	ENSG00000121716	PILRB	0.118071	0.00359588	0.906011	0.355267	0.531021	3.9445e-33	4.35169e-31	18	21	21	A2	GI. colon, sigmoid (GTEx)	EpiXcan	0.997668	colon_sigmoid	0.999981
4400	ENSG00000130653	PNPLA7	0.118029	0.00910568	0.906045	0.0775267	0.26037	2.69905e-13	5.06923e-12	20	23	23	A2	GI. colon, sigmoid (GTEx)	EpiXcan	0.997668	colon_sigmoid	0.999981
4401	ENSG00000073050	XRCC1	-0.117755	-0.0282326	0.906262	0.0303431	0.096447	2.79856e-05	0.000178794	12	13	13	A2	GI. colon, sigmoid (GTEx)	EpiXcan	0.997668	colon_sigmoid	0.999981
4402	ENSG00000100364	KIAA0930	0.117698	0.00517521	0.906307	0.172083	0.30935	1.81825e-17	5.14656e-16	11	14	14	A2	GI. colon, sigmoid (GTEx)	EpiXcan	0.997668	colon_sigmoid	0.999981
4403	ENSG00000099992	TBC1D10A	-0.117396	-0.0120174	0.906546	0.0489081	0.0271555	0.0319886	0.115782	31	33	33	A2	GI. colon, sigmoid (GTEx)	EpiXcan	0.997668	colon_sigmoid	0.999981
4404	ENSG00000187953	PMS2CL	-0.117396	-0.00762172	0.906546	0.0800854	0.300779	1.5615e-15	3.65245e-14	18	22	22	A2	GI. colon, sigmoid (GTEx)	EpiXcan	0.997668	colon_sigmoid	0.999981
4405	ENSG00000133059	DSTYK	-0.117388	-0.0517044	0.906553	0.00193881	0.0377019	0.0109932	0.0437326	7	8	8	A2	GI. colon, sigmoid (GTEx)	EpiXcan	0.997668	colon_sigmoid	0.999981
4406	ENSG00000169519	METTL15	-0.117179	-0.0107393	0.906718	0.0433778	0.155645	5.5215e-08	5.40235e-07	12	15	15	A2	GI. colon, sigmoid (GTEx)	EpiXcan	0.997668	colon_sigmoid	0.999981
4407	ENSG00000072736	NFATC3	-0.116972	-0.0130278	0.906882	0.0586823	0.181125	2.78687e-09	3.284e-08	6	11	11	A2	GI. colon, sigmoid (GTEx)	EpiXcan	0.997668	colon_sigmoid	0.999981
4408	ENSG00000155085	AK9	0.115674	0.00458197	0.907911	0.158941	0.30411	7.74016e-16	1.85064e-14	15	18	18	A2	GI. colon, sigmoid (GTEx)	EpiXcan	0.997668	colon_sigmoid	0.999981
4409	ENSG00000136014	USP44	0.115522	0.0275762	0.908032	0.00976119	0.0365997	0.0124137	0.0488976	3	4	4	A2	GI. colon, sigmoid (GTEx)	EpiXcan	0.997668	colon_sigmoid	0.999981
4410	ENSG00000095321	CRAT	0.115375	0.0528014	0.908148	0.00773407	0.092434	2.8459e-05	0.000181575	9	13	13	A2	GI. colon, sigmoid (GTEx)	EpiXcan	0.997668	colon_sigmoid	0.999981
4411	ENSG00000186281	GPAT2	-0.114761	-0.00343906	0.908635	0.0749188	0.164408	1.10483e-08	1.1972e-07	8	10	10	A2	GI. colon, sigmoid (GTEx)	EpiXcan	0.997668	colon_sigmoid	0.999981
4412	ENSG00000161980	POLR3K	-0.114726	-0.0259068	0.908662	0.0271356	0.0359241	0.0128859	0.0505725	12	15	15	A2	GI. colon, sigmoid (GTEx)	EpiXcan	0.997668	colon_sigmoid	0.999981
4413	ENSG00000182013	PNMA8A	0.114603	0.00393882	0.90876	0.398308	0.597159	4.35382e-40	8.71449e-38	20	26	26	A2	GI. colon, sigmoid (GTEx)	EpiXcan	0.997668	colon_sigmoid	0.999981
4414	ENSG00000136938	ANP32B	0.114568	0.000184118	0.908788	0.0218631	0.0475669	0.00445472	0.019029	26	36	36	A2	GI. colon, sigmoid (GTEx)	EpiXcan	0.997668	colon_sigmoid	0.999981
4415	ENSG00000100599	RIN3	0.114478	0.00552255	0.908859	0.117906	0.223019	1.57129e-11	2.44343e-10	14	18	18	A2	GI. colon, sigmoid (GTEx)	EpiXcan	0.997668	colon_sigmoid	0.999981
4416	ENSG00000104883	PEX11G	-0.114106	-0.0485465	0.909154	0.0103132	0.0197336	0.0672137	0.221168	8	10	10	A2	GI. colon, sigmoid (GTEx)	EpiXcan	0.997668	colon_sigmoid	0.999981
4417	ENSG00000204237	OXLD1	-0.113307	-0.0212676	0.909787	0.0114911	0.0484501	0.00402928	0.0173545	2	2	2	A2	GI. colon, sigmoid (GTEx)	EpiXcan	0.997668	colon_sigmoid	0.999981
4418	ENSG00000167513	CDT1	0.113134	0.0389838	0.909924	0.00263675	0.0149216	0.111481	0.340073	2	2	2	A2	GI. colon, sigmoid (GTEx)	EpiXcan	0.997668	colon_sigmoid	0.999981
4419	ENSG00000166311	SMPD1	-0.113029	-0.0369907	0.910007	0.0534806	0.10735	8.17213e-06	5.69934e-05	23	26	26	A2	GI. colon, sigmoid (GTEx)	EpiXcan	0.997668	colon_sigmoid	0.999981
4420	ENSG00000149300	C11orf52	-0.112818	-0.0233154	0.910175	0.0366341	0.104318	1.51567e-05	0.00010195	15	16	16	A2	GI. colon, sigmoid (GTEx)	EpiXcan	0.997668	colon_sigmoid	0.999981
4421	ENSG00000160209	PDXK	-0.112505	0.014782	0.910423	0.259257	0.0105071	0.181242	0.502948	86	167	167	A2	GI. colon, sigmoid (GTEx)	EpiXcan	0.997668	colon_sigmoid	0.999981
4422	ENSG00000084710	EFR3B	0.112347	-0.00645446	0.910548	0.00104052	0.0104439	0.181991	0.504627	5	8	8	A2	GI. colon, sigmoid (GTEx)	EpiXcan	0.997668	colon_sigmoid	0.999981
4423	ENSG00000110080	ST3GAL4	-0.112077	-0.011245	0.910762	0.0249791	0.0102413	0.17532	0.490301	20	25	25	A2	GI. colon, sigmoid (GTEx)	EpiXcan	0.997668	colon_sigmoid	0.999981
4424	ENSG00000164136	IL15	-0.112037	-0.021877	0.910794	0.00750747	0.0243376	0.0428194	0.14898	3	3	3	A2	GI. colon, sigmoid (GTEx)	EpiXcan	0.997668	colon_sigmoid	0.999981
4425	ENSG00000189298	ZKSCAN3	-0.111949	-0.0243736	0.910864	0.0302458	0.0460929	0.00284591	0.0125115	16	18	18	A2	GI. colon, sigmoid (GTEx)	EpiXcan	0.997668	colon_sigmoid	0.999981
4426	ENSG00000188921	HACD4	0.11194	0.0225828	0.910871	0.0348646	0.100628	1.63267e-05	0.000109086	21	25	25	A2	GI. colon, sigmoid (GTEx)	EpiXcan	0.997668	colon_sigmoid	0.999981
4427	ENSG00000170837	GPR27	-0.111923	-0.00893363	0.910884	0.189346	0.222353	2.48332e-11	3.75742e-10	34	41	41	A2	GI. colon, sigmoid (GTEx)	EpiXcan	0.997668	colon_sigmoid	0.999981
4428	ENSG00000108599	AKAP10	0.111697	0.165583	0.911064	0.00619413	0.0313409	0.0200908	0.0758533	7	12	12	A2	GI. colon, sigmoid (GTEx)	EpiXcan	0.997668	colon_sigmoid	0.999981
4429	ENSG00000058063	ATP11B	0.11108	0.0100862	0.911553	0.0579629	0.142353	2.13939e-07	1.92766e-06	13	14	14	A2	GI. colon, sigmoid (GTEx)	EpiXcan	0.997668	colon_sigmoid	0.999981
4430	ENSG00000184203	PPP1R2	-0.11088	-0.00110564	0.911712	0.117572	0.187225	2.93354e-09	3.43087e-08	43	62	62	A2	GI. colon, sigmoid (GTEx)	EpiXcan	0.997668	colon_sigmoid	0.999981
4431	ENSG00000126773	PCNX4	0.110162	0.0121389	0.912281	0.0106285	0.0550902	0.00187542	0.00848998	4	5	5	A2	GI. colon, sigmoid (GTEx)	EpiXcan	0.997668	colon_sigmoid	0.999981
4432	ENSG00000167191	GPRC5B	0.108771	0.0233014	0.913384	0.0551251	0.0382241	0.0101782	0.0406518	27	31	31	A2	GI. colon, sigmoid (GTEx)	EpiXcan	0.997668	colon_sigmoid	0.999981
4433	ENSG00000176623	RMDN1	0.108451	0.0042675	0.913638	0.213041	0.281129	2.67012e-15	6.10295e-14	56	65	65	A2	GI. colon, sigmoid (GTEx)	EpiXcan	0.997668	colon_sigmoid	0.999981
4434	ENSG00000215302	AC127502.1	-0.108291	0.00525723	0.913765	0.201506	0.267483	2.71392e-14	5.60837e-13	36	42	42	A2	GI. colon, sigmoid (GTEx)	EpiXcan	0.997668	colon_sigmoid	0.999981
4435	ENSG00000007372	PAX6	-0.107775	-0.0624356	0.914174	0.00825256	0.0302748	0.021208	0.0797705	13	17	17	A2	GI. colon, sigmoid (GTEx)	EpiXcan	0.997668	colon_sigmoid	0.999981
4436	ENSG00000249626	AC024560.2	0.107337	0.00651837	0.914521	0.0838967	0.135788	1.45923e-07	1.34686e-06	35	47	47	A2	GI. colon, sigmoid (GTEx)	EpiXcan	0.997668	colon_sigmoid	0.999981
4437	ENSG00000103723	AP3B2	0.107291	0.00725675	0.914558	0.319411	0.376396	2.51736e-20	8.88431e-19	25	26	26	A2	GI. colon, sigmoid (GTEx)	EpiXcan	0.997668	colon_sigmoid	0.999981
4438	ENSG00000115084	SLC35F5	0.106846	0.00947123	0.914911	0.0268054	0.0900494	5.75315e-05	0.000346848	12	18	18	A2	GI. colon, sigmoid (GTEx)	EpiXcan	0.997668	colon_sigmoid	0.999981
4439	ENSG00000132669	RIN2	0.106487	0.0295677	0.915196	0.0314389	0.0610492	0.00104281	0.00496125	5	6	6	A2	GI. colon, sigmoid (GTEx)	EpiXcan	0.997668	colon_sigmoid	0.999981
4440	ENSG00000198830	HMGN2	0.105874	0.0190313	0.915683	0.0305357	0.0236462	0.0448395	0.155122	33	43	43	A2	GI. colon, sigmoid (GTEx)	EpiXcan	0.997668	colon_sigmoid	0.999981
4441	ENSG00000150687	PRSS23	-0.10586	0.00713878	0.915693	0.0354225	0.0311339	0.0202798	0.0765257	21	28	28	A2	GI. colon, sigmoid (GTEx)	EpiXcan	0.997668	colon_sigmoid	0.999981
4442	ENSG00000144230	GPR17	0.105809	0.00843556	0.915734	0.283941	0.411264	4.84956e-30	3.9969e-28	8	13	13	A2	GI. colon, sigmoid (GTEx)	EpiXcan	0.997668	colon_sigmoid	0.999981
4443	ENSG00000146072	TNFRSF21	0.105784	0.0558092	0.915754	0.013378	0.0471105	0.00368063	0.0159312	10	13	13	A2	GI. colon, sigmoid (GTEx)	EpiXcan	0.997668	colon_sigmoid	0.999981
4444	ENSG00000184014	DENND5A	0.105585	0.00941213	0.915912	0.0133586	0.0755738	0.000294037	0.00155345	15	20	20	A2	GI. colon, sigmoid (GTEx)	EpiXcan	0.997668	colon_sigmoid	0.999981
4445	ENSG00000111254	AKAP3	0.105518	0.00829549	0.915965	0.300722	0.478331	2.26079e-29	1.74044e-27	12	12	12	A2	GI. colon, sigmoid (GTEx)	EpiXcan	0.997668	colon_sigmoid	0.999981
4446	ENSG00000169826	CSGALNACT2	0.105488	0.00503879	0.915989	0.202542	0.459971	7.29165e-27	4.77399e-25	32	45	45	A2	GI. colon, sigmoid (GTEx)	EpiXcan	0.997668	colon_sigmoid	0.999981
4447	ENSG00000091490	SEL1L3	-0.104257	-0.030469	0.916966	0.058659	0.0455704	0.0045378	0.0193367	25	29	29	A2	GI. colon, sigmoid (GTEx)	EpiXcan	0.997668	colon_sigmoid	0.999981
4448	ENSG00000237491	AL669831.5	0.103961	0.191692	0.9172	0.00139455	0.112371	5.80756e-06	4.16001e-05	3	9	9	A2	GI. colon, sigmoid (GTEx)	EpiXcan	0.997668	colon_sigmoid	0.999981
4449	ENSG00000138363	ATIC	-0.103376	-0.00865534	0.917665	0.101172	0.177956	6.36412e-09	7.13341e-08	47	55	55	A2	GI. colon, sigmoid (GTEx)	EpiXcan	0.997668	colon_sigmoid	0.999981
4450	ENSG00000088543	C3orf18	0.102781	0.0545266	0.918137	0.00919416	0.0914414	5.29878e-05	0.000321808	7	10	10	A2	GI. colon, sigmoid (GTEx)	EpiXcan	0.997668	colon_sigmoid	0.999981
4451	ENSG00000119718	EIF2B2	0.102671	0.013821	0.918224	0.137914	0.155281	6.2203e-08	6.03969e-07	59	65	65	A2	GI. colon, sigmoid (GTEx)	EpiXcan	0.997668	colon_sigmoid	0.999981
4452	ENSG00000110719	TCIRG1	-0.102453	-0.0328537	0.918397	0.00914379	0.0619094	0.000940495	0.00451122	4	6	6	A2	GI. colon, sigmoid (GTEx)	EpiXcan	0.997668	colon_sigmoid	0.999981
4453	ENSG00000177600	RPLP2	-0.102289	-0.016537	0.918527	0.0164967	0.0338111	0.0154565	0.0596421	15	24	24	A2	GI. colon, sigmoid (GTEx)	EpiXcan	0.997668	colon_sigmoid	0.999981
4454	ENSG00000272145	NFYC-AS1	-0.102018	-0.0365357	0.918743	0.00431512	0.0198685	0.060877	0.202953	9	10	10	A2	GI. colon, sigmoid (GTEx)	EpiXcan	0.997668	colon_sigmoid	0.999981
4455	ENSG00000120915	EPHX2	0.101985	0.0076377	0.918768	0.0806618	0.182113	2.08257e-09	2.51325e-08	27	30	30	A2	GI. colon, sigmoid (GTEx)	EpiXcan	0.997668	colon_sigmoid	0.999981
4456	ENSG00000114021	NIT2	-0.101306	0.00401792	0.919307	0.0263125	0.0954546	2.86253e-05	0.000182387	28	30	30	A2	GI. colon, sigmoid (GTEx)	EpiXcan	0.997668	colon_sigmoid	0.999981
4457	ENSG00000154721	JAM2	0.1012	0.0169526	0.919392	0.0610993	0.0157027	0.104241	0.321559	35	35	35	A2	GI. colon, sigmoid (GTEx)	EpiXcan	0.997668	colon_sigmoid	0.999981
4458	ENSG00000039650	PNKP	0.100485	0.024559	0.91996	0.0202489	0.052997	0.00234242	0.0104455	22	29	29	A2	GI. colon, sigmoid (GTEx)	EpiXcan	0.997668	colon_sigmoid	0.999981
4459	ENSG00000088836	SLC4A11	-0.100436	0.049505	0.919998	0.0215127	0.0137868	0.120429	0.362167	14	17	17	A2	GI. colon, sigmoid (GTEx)	EpiXcan	0.997668	colon_sigmoid	0.999981
4460	ENSG00000009780	FAM76A	-0.100194	-0.0242833	0.92019	0.0171093	0.0282002	0.0269632	0.0993115	8	9	9	A2	GI. colon, sigmoid (GTEx)	EpiXcan	0.997668	colon_sigmoid	0.999981
4461	ENSG00000175198	PCCA	-0.10011	-0.031994	0.920257	0.0283763	0.02541	0.0380897	0.134393	14	17	17	A2	GI. colon, sigmoid (GTEx)	EpiXcan	0.997668	colon_sigmoid	0.999981
4462	ENSG00000203666	EFCAB2	-0.0999149	-0.0241341	0.920412	0.0224205	0.420638	9.88144e-24	4.7741e-22	8	12	12	A2	GI. colon, sigmoid (GTEx)	EpiXcan	0.997668	colon_sigmoid	0.999981
4463	ENSG00000162599	NFIA	0.0994777	0.0446818	0.920759	0.0161553	0.0175167	0.0849632	0.270662	9	9	9	A2	GI. colon, sigmoid (GTEx)	EpiXcan	0.997668	colon_sigmoid	0.999981
4464	ENSG00000148832	PAOX	0.0987082	0.00593755	0.92137	0.215456	0.254774	7.66766e-13	1.37381e-11	38	44	44	A2	GI. colon, sigmoid (GTEx)	EpiXcan	0.997668	colon_sigmoid	0.999981
4465	ENSG00000161649	CD300LG	0.0984087	0.0135216	0.921608	0.0967142	0.06829	0.000411215	0.00211665	37	44	44	A2	GI. colon, sigmoid (GTEx)	EpiXcan	0.997668	colon_sigmoid	0.999981
4466	ENSG00000226200	SGMS1-AS1	0.0980323	0.0286268	0.921907	0.0346067	0.0628346	0.000785706	0.00383974	11	14	14	A2	GI. colon, sigmoid (GTEx)	EpiXcan	0.997668	colon_sigmoid	0.999981
4467	ENSG00000135744	AGT	0.0976053	0.0184718	0.922246	0.012413	0.390468	3.77977e-21	1.43519e-19	3	5	5	A2	GI. colon, sigmoid (GTEx)	EpiXcan	0.997668	colon_sigmoid	0.999981
4468	ENSG00000091164	TXNL1	-0.0975285	-0.00385564	0.922307	0.02772	0.105387	1.48486e-05	0.000100165	19	24	24	A2	GI. colon, sigmoid (GTEx)	EpiXcan	0.997668	colon_sigmoid	0.999981
4469	ENSG00000166900	STX3	0.0970215	0.0107422	0.922709	0.0345119	0.0929134	2.71586e-05	0.000173912	15	17	17	A2	GI. colon, sigmoid (GTEx)	EpiXcan	0.997668	colon_sigmoid	0.999981
4470	ENSG00000075415	SLC25A3	-0.0958868	-0.0200241	0.923611	0.0141451	0.0140181	0.109326	0.334519	3	3	3	A2	GI. colon, sigmoid (GTEx)	EpiXcan	0.997668	colon_sigmoid	0.999981
4471	ENSG00000245498	AP000866.1	0.0958204	0.0159233	0.923663	0.0392634	0.0959142	3.31527e-05	0.000208577	15	20	20	A2	GI. colon, sigmoid (GTEx)	EpiXcan	0.997668	colon_sigmoid	0.999981
4472	ENSG00000100031	GGT1	-0.0955744	0.00803668	0.923859	0.0127615	0.0109592	0.168921	0.476112	8	10	10	A2	GI. colon, sigmoid (GTEx)	EpiXcan	0.997668	colon_sigmoid	0.999981
4473	ENSG00000183484	GPR132	0.0947891	0.0235283	0.924482	0.020418	0.111999	4.56524e-06	3.32624e-05	9	11	11	A2	GI. colon, sigmoid (GTEx)	EpiXcan	0.997668	colon_sigmoid	0.999981
4474	ENSG00000139370	SLC15A4	-0.0946415	-0.0544066	0.9246	0.0303651	0.0385362	0.00619139	0.0258024	20	28	28	A2	GI. colon, sigmoid (GTEx)	EpiXcan	0.997668	colon_sigmoid	0.999981
4475	ENSG00000144118	RALB	0.0945408	0.0179105	0.92468	0.0140859	0.0870518	4.76568e-05	0.000290312	18	27	27	A2	GI. colon, sigmoid (GTEx)	EpiXcan	0.997668	colon_sigmoid	0.999981
4476	ENSG00000137601	NEK1	0.0942116	0.0297602	0.924941	0.0646175	0.181551	3.40498e-09	3.96239e-08	60	74	74	A2	GI. colon, sigmoid (GTEx)	EpiXcan	0.997668	colon_sigmoid	0.999981
4477	ENSG00000161016	RPL8	0.093958	0.00532228	0.925143	0.090646	0.2278	8.4e-12	1.34653e-10	31	42	42	A2	GI. colon, sigmoid (GTEx)	EpiXcan	0.997668	colon_sigmoid	0.999981
4478	ENSG00000078098	FAP	-0.0939238	-0.0159217	0.92517	0.0417555	0.0288309	0.0242976	0.0904447	15	17	17	A2	GI. colon, sigmoid (GTEx)	EpiXcan	0.997668	colon_sigmoid	0.999981
4479	ENSG00000005187	ACSM3	-0.0936455	-0.0435113	0.925391	0.00894946	0.0467836	0.00449885	0.0191941	4	5	5	A2	GI. colon, sigmoid (GTEx)	EpiXcan	0.997668	colon_sigmoid	0.999981
4480	ENSG00000189042	ZNF567	0.0933348	0.00561787	0.925638	0.00503408	0.0576508	0.00153211	0.00707222	8	13	13	A2	GI. colon, sigmoid (GTEx)	EpiXcan	0.997668	colon_sigmoid	0.999981
4481	ENSG00000162733	DDR2	0.0929608	0.0322369	0.925935	0.00263477	0.0152375	0.108354	0.331997	6	10	10	A2	GI. colon, sigmoid (GTEx)	EpiXcan	0.997668	colon_sigmoid	0.999981
4482	ENSG00000188004	SNHG28	-0.0927525	-0.021412	0.9261	0.0164105	0.0321068	0.0192909	0.0731687	8	10	10	A2	GI. colon, sigmoid (GTEx)	EpiXcan	0.997668	colon_sigmoid	0.999981
4483	ENSG00000180953	ST20	0.0921748	0.0112092	0.926559	0.297997	0.430717	2.96492e-24	1.51611e-22	69	84	84	A2	GI. colon, sigmoid (GTEx)	EpiXcan	0.997668	colon_sigmoid	0.999981
4484	ENSG00000267272	LINC01140	-0.0918944	-0.0287309	0.926782	0.0208427	0.0123969	0.149243	0.431767	14	16	16	A2	GI. colon, sigmoid (GTEx)	EpiXcan	0.997668	colon_sigmoid	0.999981
4485	ENSG00000143776	CDC42BPA	0.0911664	0.0229912	0.92736	0.0637092	0.115862	4.71739e-06	3.42641e-05	75	85	85	A2	GI. colon, sigmoid (GTEx)	EpiXcan	0.997668	colon_sigmoid	0.999981
4486	ENSG00000175115	PACS1	-0.0907788	-0.0128698	0.927668	0.0572662	0.0701841	0.000358901	0.00186727	21	28	28	A2	GI. colon, sigmoid (GTEx)	EpiXcan	0.997668	colon_sigmoid	0.999981
4487	ENSG00000038002	AGA	-0.0901865	-0.00358056	0.928139	0.132629	0.51236	2.53256e-31	2.23168e-29	5	7	7	A2	GI. colon, sigmoid (GTEx)	EpiXcan	0.997668	colon_sigmoid	0.999981
4488	ENSG00000203706	SERTAD4-AS1	-0.0900424	-0.00707328	0.928254	0.0910999	0.16773	2.01911e-08	2.11433e-07	18	21	21	A2	GI. colon, sigmoid (GTEx)	EpiXcan	0.997668	colon_sigmoid	0.999981
4489	ENSG00000180543	TSPYL5	0.0897644	0.0155612	0.928474	0.0247668	0.0721286	0.000297773	0.00156905	5	5	5	A2	GI. colon, sigmoid (GTEx)	EpiXcan	0.997668	colon_sigmoid	0.999981
4490	ENSG00000116885	OSCP1	0.0897214	0.0216507	0.928509	0.00981163	0.0327492	0.0162314	0.0623819	4	5	5	A2	GI. colon, sigmoid (GTEx)	EpiXcan	0.997668	colon_sigmoid	0.999981
4491	ENSG00000188643	S100A16	-0.0896167	-0.00940509	0.928592	0.185306	0.237519	4.71262e-13	8.63118e-12	29	35	35	A2	GI. colon, sigmoid (GTEx)	EpiXcan	0.997668	colon_sigmoid	0.999981
4492	ENSG00000231113	AL035587.1	0.0895473	0.00472173	0.928647	0.0944799	0.0340208	0.0153683	0.0593675	68	82	82	A2	GI. colon, sigmoid (GTEx)	EpiXcan	0.997668	colon_sigmoid	0.999981
4493	ENSG00000141759	TXNL4A	0.0890182	0.015881	0.929067	0.122235	0.171626	8.36144e-09	9.22458e-08	33	43	43	A2	GI. colon, sigmoid (GTEx)	EpiXcan	0.997668	colon_sigmoid	0.999981
4494	ENSG00000137845	ADAM10	-0.0888164	-0.0103619	0.929228	0.0238814	0.0474117	0.0035085	0.0152285	14	20	20	A2	GI. colon, sigmoid (GTEx)	EpiXcan	0.997668	colon_sigmoid	0.999981
4495	ENSG00000176783	RUFY1	0.0884612	0.0135364	0.92951	0.131571	0.0926175	2.54021e-05	0.000163411	58	67	67	A2	GI. colon, sigmoid (GTEx)	EpiXcan	0.997668	colon_sigmoid	0.999981
4496	ENSG00000162654	GBP4	-0.0880056	-0.0338854	0.929872	0.0352273	0.0178187	0.0731303	0.237954	25	34	34	A2	GI. colon, sigmoid (GTEx)	EpiXcan	0.997668	colon_sigmoid	0.999981
4497	ENSG00000248835	AL357673.1	0.0878431	0.00709182	0.930001	0.0600336	0.0988742	1.95214e-07	1.77032e-06	7	7	7	A2	GI. colon, sigmoid (GTEx)	EpiXcan	0.997668	colon_sigmoid	0.999981
4498	ENSG00000204839	MROH6	0.0871494	0.0104872	0.930553	0.0786915	0.219175	4.70597e-11	6.897e-10	53	72	72	A2	GI. colon, sigmoid (GTEx)	EpiXcan	0.997668	colon_sigmoid	0.999981
4499	ENSG00000160194	NDUFV3	-0.086831	-0.00709098	0.930806	0.214371	0.327065	7.68141e-18	2.25667e-16	33	42	42	A2	GI. colon, sigmoid (GTEx)	EpiXcan	0.997668	colon_sigmoid	0.999981
4500	ENSG00000263874	LINC00672	-0.0865394	-0.00740379	0.931038	0.0536711	0.15262	7.82671e-08	7.51096e-07	21	26	26	A2	GI. colon, sigmoid (GTEx)	EpiXcan	0.997668	colon_sigmoid	0.999981
4501	ENSG00000164008	C1orf50	-0.0861065	-0.0128546	0.931382	0.0160312	0.030201	0.0189182	0.0718719	10	11	11	A2	GI. colon, sigmoid (GTEx)	EpiXcan	0.997668	colon_sigmoid	0.999981
4502	ENSG00000205085	FAM71F2	0.0858255	0.0432009	0.931605	0.0717177	0.105457	5.22486e-06	3.77738e-05	32	39	39	A2	GI. colon, sigmoid (GTEx)	EpiXcan	0.997668	colon_sigmoid	0.999981
4503	ENSG00000105122	RASAL3	0.0854398	0.0187943	0.931912	0.0865526	0.0638224	0.000717982	0.00354338	33	36	36	A2	GI. colon, sigmoid (GTEx)	EpiXcan	0.997668	colon_sigmoid	0.999981
4504	ENSG00000119630	PGF	-0.0853801	-0.0142394	0.931959	0.0273624	0.0734209	0.000278504	0.00147528	6	6	6	A2	GI. colon, sigmoid (GTEx)	EpiXcan	0.997668	colon_sigmoid	0.999981
4505	ENSG00000258708	SLC25A21-AS1	0.0853337	-0.0022733	0.931996	0.0681066	0.0664199	0.000684902	0.00338971	47	53	53	A2	GI. colon, sigmoid (GTEx)	EpiXcan	0.997668	colon_sigmoid	0.999981
4506	ENSG00000197576	HOXA4	-0.0851455	0.0155493	0.932146	0.122226	0.0547652	0.00138497	0.00645108	62	73	73	A2	GI. colon, sigmoid (GTEx)	EpiXcan	0.997668	colon_sigmoid	0.999981
4507	ENSG00000070061	ELP1	0.0846023	0.00183284	0.932578	0.0630864	0.0639506	0.000848346	0.00411856	62	78	78	A2	GI. colon, sigmoid (GTEx)	EpiXcan	0.997668	colon_sigmoid	0.999981
4508	ENSG00000149089	APIP	0.084556	0.00364358	0.932614	0.407072	0.539014	2.09456e-40	4.5149e-38	58	68	68	A2	GI. colon, sigmoid (GTEx)	EpiXcan	0.997668	colon_sigmoid	0.999981
4509	ENSG00000146587	RBAK	0.0844373	0.0242279	0.932709	0.0450955	0.0563951	0.00151087	0.00698409	40	49	49	A2	GI. colon, sigmoid (GTEx)	EpiXcan	0.997668	colon_sigmoid	0.999981
4510	ENSG00000186204	CYP4F12	-0.0843786	-0.00210621	0.932755	0.0244836	0.13182	6.01703e-07	5.03311e-06	44	55	55	A2	GI. colon, sigmoid (GTEx)	EpiXcan	0.997668	colon_sigmoid	0.999981
4511	ENSG00000151131	C12orf45	0.0843657	0.0249511	0.932766	0.0355312	0.0136219	0.128313	0.382673	26	30	30	A2	GI. colon, sigmoid (GTEx)	EpiXcan	0.997668	colon_sigmoid	0.999981
4512	ENSG00000197119	SLC25A29	-0.0840778	-0.0217081	0.932995	0.00994417	0.0307718	0.0216704	0.0814225	4	7	7	A2	GI. colon, sigmoid (GTEx)	EpiXcan	0.997668	colon_sigmoid	0.999981
4513	ENSG00000228451	SDAD1P1	0.0835809	-0.000412534	0.93339	0.286107	0.497857	8.63781e-34	1.01701e-31	22	27	27	A2	GI. colon, sigmoid (GTEx)	EpiXcan	0.997668	colon_sigmoid	0.999981
4514	ENSG00000204387	C6orf48	-0.0830458	-0.0198541	0.933815	0.031397	0.0559776	0.0017944	0.00815747	12	14	14	A2	GI. colon, sigmoid (GTEx)	EpiXcan	0.997668	colon_sigmoid	0.999981
4515	ENSG00000172890	NADSYN1	0.0828427	0.0142202	0.933977	0.0213231	0.134488	4.77314e-07	4.07286e-06	6	8	8	A2	GI. colon, sigmoid (GTEx)	EpiXcan	0.997668	colon_sigmoid	0.999981
4516	ENSG00000167840	ZNF232	0.0826727	0.0031592	0.934112	0.123053	0.276715	2.40729e-14	4.99682e-13	14	18	18	A2	GI. colon, sigmoid (GTEx)	EpiXcan	0.997668	colon_sigmoid	0.999981
4517	ENSG00000115107	STEAP3	-0.0826286	-0.00551346	0.934147	0.069437	0.0964176	2.82022e-05	0.000180019	23	29	29	A2	GI. colon, sigmoid (GTEx)	EpiXcan	0.997668	colon_sigmoid	0.999981
4518	ENSG00000137474	MYO7A	0.082587	0.0176458	0.93418	0.00886611	0.0110094	0.174933	0.489415	7	10	10	A2	GI. colon, sigmoid (GTEx)	EpiXcan	0.997668	colon_sigmoid	0.999981
4519	ENSG00000162600	OMA1	-0.0824636	-0.00583591	0.934278	0.0769015	0.115842	3.01578e-06	2.25596e-05	28	31	31	A2	GI. colon, sigmoid (GTEx)	EpiXcan	0.997668	colon_sigmoid	0.999981
4520	ENSG00000152078	TMEM56	-0.0823857	-0.0288258	0.93434	0.0131776	0.0341877	0.0138277	0.0539213	5	5	5	A2	GI. colon, sigmoid (GTEx)	EpiXcan	0.997668	colon_sigmoid	0.999981
4521	ENSG00000164053	ATRIP	0.0820037	0.0323203	0.934644	0.000974011	0.0402515	0.00877567	0.0355056	2	3	3	A2	GI. colon, sigmoid (GTEx)	EpiXcan	0.997668	colon_sigmoid	0.999981
4522	ENSG00000188803	SHISA6	0.0811873	0.0264543	0.935293	0.123465	0.0241775	0.0394002	0.138424	56	67	67	A2	GI. colon, sigmoid (GTEx)	EpiXcan	0.997668	colon_sigmoid	0.999981
4523	ENSG00000134744	ZCCHC11	-0.0810213	-0.00516393	0.935425	0.104725	0.259538	3.29119e-14	6.76142e-13	46	54	54	A2	GI. colon, sigmoid (GTEx)	EpiXcan	0.997668	colon_sigmoid	0.999981
4524	ENSG00000173113	TRMT112	0.0809943	0.0186577	0.935446	0.0138688	0.0589256	0.00123741	0.00581012	2	2	2	A2	GI. colon, sigmoid (GTEx)	EpiXcan	0.997668	colon_sigmoid	0.999981
4525	ENSG00000148484	RSU1	-0.0807965	-0.00262943	0.935604	0.134307	0.118993	1.38057e-06	1.08853e-05	49	61	61	A2	GI. colon, sigmoid (GTEx)	EpiXcan	0.997668	colon_sigmoid	0.999981
4526	ENSG00000135390	ATP5G2	0.080242	-0.00625421	0.936045	0.0395836	0.155501	3.82566e-08	3.85344e-07	18	23	23	A2	GI. colon, sigmoid (GTEx)	EpiXcan	0.997668	colon_sigmoid	0.999981
4527	ENSG00000060491	OGFR	0.0797609	0.0126961	0.936427	0.0146288	0.0309846	0.0223289	0.0837619	7	8	8	A2	GI. colon, sigmoid (GTEx)	EpiXcan	0.997668	colon_sigmoid	0.999981
4528	ENSG00000107731	UNC5B	0.0789287	0.00374742	0.937089	0.0464036	0.0799258	0.000151386	0.000842276	33	41	41	A2	GI. colon, sigmoid (GTEx)	EpiXcan	0.997668	colon_sigmoid	0.999981
4529	ENSG00000008128	CDK11A	-0.0784394	-0.0268724	0.937479	0.0376785	0.0508372	0.00222189	0.00994599	10	21	21	A2	GI. colon, sigmoid (GTEx)	EpiXcan	0.997668	colon_sigmoid	0.999981
4530	ENSG00000155816	FMN2	0.0782766	-0.00210895	0.937608	0.0498476	0.0256198	0.0342398	0.122883	54	74	74	A2	GI. colon, sigmoid (GTEx)	EpiXcan	0.997668	colon_sigmoid	0.999981
4531	ENSG00000183798	EMILIN3	0.078055	0.000306542	0.937784	0.170499	0.0905084	5.08171e-05	0.000308893	97	111	111	A2	GI. colon, sigmoid (GTEx)	EpiXcan	0.997668	colon_sigmoid	0.999981
4532	ENSG00000213199	ASIC3	-0.0772143	-0.0380817	0.938453	0.0201951	0.0457032	0.00452712	0.0193082	12	12	12	A2	GI. colon, sigmoid (GTEx)	EpiXcan	0.997668	colon_sigmoid	0.999981
4533	ENSG00000189350	TOGARAM2	0.0768909	0.0166574	0.93871	0.183585	0.262178	2.64156e-13	4.98799e-12	29	31	31	A2	GI. colon, sigmoid (GTEx)	EpiXcan	0.997668	colon_sigmoid	0.999981
4534	ENSG00000124225	PMEPA1	-0.0767356	-0.0141136	0.938834	0.0086024	0.0131018	0.133157	0.393683	15	18	18	A2	GI. colon, sigmoid (GTEx)	EpiXcan	0.997668	colon_sigmoid	0.999981
4535	ENSG00000196912	ANKRD36B	-0.0765439	-0.00980021	0.938986	0.0499022	0.314463	1.41684e-16	3.66937e-15	15	19	19	A2	GI. colon, sigmoid (GTEx)	EpiXcan	0.997668	colon_sigmoid	0.999981
4536	ENSG00000242294	STAG3L5P	0.0765043	0.00270636	0.939018	0.321527	0.4878	2.10158e-29	1.62681e-27	11	12	12	A2	GI. colon, sigmoid (GTEx)	EpiXcan	0.997668	colon_sigmoid	0.999981
4537	ENSG00000138085	ATRAID	0.0763484	0.00515367	0.939142	0.0547152	0.13638	4.28828e-07	3.69783e-06	27	32	32	A2	GI. colon, sigmoid (GTEx)	EpiXcan	0.997668	colon_sigmoid	0.999981
4538	ENSG00000184730	APOBR	0.0762448	-0.027899	0.939224	0.00576516	0.0120498	0.153292	0.441851	3	4	4	A2	GI. colon, sigmoid (GTEx)	EpiXcan	0.997668	colon_sigmoid	0.999981
4539	ENSG00000079332	SAR1A	0.0758273	-0.00211931	0.939556	0.017737	0.156542	4.66815e-08	4.64198e-07	16	19	19	A2	GI. colon, sigmoid (GTEx)	EpiXcan	0.997668	colon_sigmoid	0.999981
4540	ENSG00000178093	TSSK6	0.0748259	0.0175374	0.940353	0.0352767	0.0164005	0.0963394	0.300894	25	33	33	A2	GI. colon, sigmoid (GTEx)	EpiXcan	0.997668	colon_sigmoid	0.999981
4541	ENSG00000164880	INTS1	-0.0745078	-0.0112846	0.940606	0.0801194	0.335753	1.0575e-17	3.04868e-16	10	14	14	A2	GI. colon, sigmoid (GTEx)	EpiXcan	0.997668	colon_sigmoid	0.999981
4542	ENSG00000146425	DYNLT1	-0.0744584	-0.0173136	0.940646	0.0591491	0.0912971	5.49745e-05	0.000332577	33	40	40	A2	GI. colon, sigmoid (GTEx)	EpiXcan	0.997668	colon_sigmoid	0.999981
4543	ENSG00000175575	PAAF1	0.0743385	0.0203595	0.940741	0.0243224	0.139519	1.23449e-07	1.14941e-06	9	13	13	A2	GI. colon, sigmoid (GTEx)	EpiXcan	0.997668	colon_sigmoid	0.999981
4544	ENSG00000085514	PILRA	0.0741621	0.00228243	0.940881	0.421639	0.581282	9.02904e-40	1.73296e-37	20	25	25	A2	GI. colon, sigmoid (GTEx)	EpiXcan	0.997668	colon_sigmoid	0.999981
4545	ENSG00000254986	DPP3	0.0741071	-0.0149944	0.940925	0.0824009	0.011506	0.157946	0.451446	44	50	50	A2	GI. colon, sigmoid (GTEx)	EpiXcan	0.997668	colon_sigmoid	0.999981
4546	ENSG00000188215	DCUN1D3	-0.0740777	-0.0480954	0.940949	0.0212393	0.0836111	0.000101796	0.000586213	2	2	2	A2	GI. colon, sigmoid (GTEx)	EpiXcan	0.997668	colon_sigmoid	0.999981
4547	ENSG00000206053	JPT2	-0.073726	0.00312003	0.941228	0.111132	0.218395	6.22073e-11	9.02263e-10	10	11	11	A2	GI. colon, sigmoid (GTEx)	EpiXcan	0.997668	colon_sigmoid	0.999981
4548	ENSG00000134463	ECHDC3	0.0736298	-0.00268879	0.941305	0.146711	0.208191	1.17841e-11	1.85514e-10	39	48	48	A2	GI. colon, sigmoid (GTEx)	EpiXcan	0.997668	colon_sigmoid	0.999981
4549	ENSG00000237807	AC022034.2	0.0733337	-4.83409e-05	0.941541	0.0135308	0.0252791	0.0382379	0.13478	12	15	15	A2	GI. colon, sigmoid (GTEx)	EpiXcan	0.997668	colon_sigmoid	0.999981
4550	ENSG00000112343	TRIM38	0.0733187	0.0108244	0.941553	0.0127277	0.0224058	0.051976	0.176799	3	3	3	A2	GI. colon, sigmoid (GTEx)	EpiXcan	0.997668	colon_sigmoid	0.999981
4551	ENSG00000112096	SOD2	-0.0733046	-0.0162692	0.941564	0.0401595	0.0515976	0.0027607	0.0121674	62	71	71	A2	GI. colon, sigmoid (GTEx)	EpiXcan	0.997668	colon_sigmoid	0.999981
4552	ENSG00000198912	C1orf174	0.0729754	-0.0061209	0.941826	0.165102	0.275499	1.67599e-14	3.52059e-13	15	19	19	A2	GI. colon, sigmoid (GTEx)	EpiXcan	0.997668	colon_sigmoid	0.999981
4553	ENSG00000154265	ABCA5	-0.072858	-0.00909729	0.941919	0.0675051	0.123773	2.34514e-06	1.78091e-05	13	18	18	A2	GI. colon, sigmoid (GTEx)	EpiXcan	0.997668	colon_sigmoid	0.999981
4554	ENSG00000032444	PNPLA6	0.0721193	-0.00164494	0.942507	0.0373308	0.0669089	0.000643186	0.00320244	24	27	27	A2	GI. colon, sigmoid (GTEx)	EpiXcan	0.997668	colon_sigmoid	0.999981
4555	ENSG00000167377	ZNF23	0.0721075	0.0028222	0.942516	0.0840405	0.155149	3.5568e-08	3.61118e-07	11	14	14	A2	GI. colon, sigmoid (GTEx)	EpiXcan	0.997668	colon_sigmoid	0.999981
4556	ENSG00000170876	TMEM43	0.0720602	0.00758824	0.942554	0.0387663	0.113049	5.67941e-06	4.07863e-05	15	18	18	A2	GI. colon, sigmoid (GTEx)	EpiXcan	0.997668	colon_sigmoid	0.999981
4557	ENSG00000196235	SUPT5H	-0.0718898	-0.0102097	0.94269	0.0193123	0.0764512	0.000239127	0.00128368	3	5	5	A2	GI. colon, sigmoid (GTEx)	EpiXcan	0.997668	colon_sigmoid	0.999981
4558	ENSG00000108590	MED31	-0.0717582	-0.00783059	0.942794	0.0211206	0.0720954	0.000278411	0.00147528	12	13	13	A2	GI. colon, sigmoid (GTEx)	EpiXcan	0.997668	colon_sigmoid	0.999981
4559	ENSG00000100483	VCPKMT	-0.0712303	-0.00567881	0.943214	0.0619488	0.148426	1.06224e-07	9.99529e-07	22	25	25	A2	GI. colon, sigmoid (GTEx)	EpiXcan	0.997668	colon_sigmoid	0.999981
4560	ENSG00000157423	HYDIN	0.0707633	0.0328341	0.943586	0.0047832	0.0177527	0.0790524	0.254212	5	5	5	A2	GI. colon, sigmoid (GTEx)	EpiXcan	0.997668	colon_sigmoid	0.999981
4561	ENSG00000112877	CEP72	0.0706849	0.00752092	0.943649	0.0731622	0.157521	1.37124e-08	1.46548e-07	11	13	13	A2	GI. colon, sigmoid (GTEx)	EpiXcan	0.997668	colon_sigmoid	0.999981
4562	ENSG00000127947	PTPN12	-0.0706443	-0.0116326	0.943681	0.116154	0.140438	2.11556e-07	1.9074e-06	73	87	87	A2	GI. colon, sigmoid (GTEx)	EpiXcan	0.997668	colon_sigmoid	0.999981
4563	ENSG00000077616	NAALAD2	0.070473	0.00290524	0.943817	0.0335359	0.142994	2.22035e-07	1.99291e-06	5	7	7	A2	GI. colon, sigmoid (GTEx)	EpiXcan	0.997668	colon_sigmoid	0.999981
4564	ENSG00000168060	NAALADL1	0.0704693	0.0112456	0.94382	0.125039	0.0484639	0.0039165	0.0169103	34	37	37	A2	GI. colon, sigmoid (GTEx)	EpiXcan	0.997668	colon_sigmoid	0.999981
4565	ENSG00000149262	INTS4	-0.0704155	-0.0105899	0.943863	0.00862206	0.0475035	0.0037039	0.016022	3	4	4	A2	GI. colon, sigmoid (GTEx)	EpiXcan	0.997668	colon_sigmoid	0.999981
4566	ENSG00000127329	PTPRB	0.0701596	0.0123122	0.944067	0.01771	0.0126725	0.144335	0.420673	16	17	17	A2	GI. colon, sigmoid (GTEx)	EpiXcan	0.997668	colon_sigmoid	0.999981
4567	ENSG00000163681	SLMAP	-0.0700574	0.00964325	0.944148	0.0171839	0.0758954	0.000227736	0.00122871	28	38	38	A2	GI. colon, sigmoid (GTEx)	EpiXcan	0.997668	colon_sigmoid	0.999981
4568	ENSG00000153048	CARHSP1	0.069785	-0.0218814	0.944365	0.0213726	0.0336962	0.0147031	0.0569548	18	26	26	A2	GI. colon, sigmoid (GTEx)	EpiXcan	0.997668	colon_sigmoid	0.999981
4569	ENSG00000204248	COL11A2	-0.0696897	0.104926	0.944441	0.0052996	0.0221604	0.048329	0.16564	13	17	17	A2	GI. colon, sigmoid (GTEx)	EpiXcan	0.997668	colon_sigmoid	0.999981
4570	ENSG00000164031	DNAJB14	0.0693155	0.0421317	0.944738	0.00945758	0.0162721	0.0942163	0.295317	21	26	26	A2	GI. colon, sigmoid (GTEx)	EpiXcan	0.997668	colon_sigmoid	0.999981
4571	ENSG00000269893	SNHG8	0.0688761	0.00427686	0.945088	0.161952	0.307884	4.06989e-16	1.00217e-14	37	41	41	A2	GI. colon, sigmoid (GTEx)	EpiXcan	0.997668	colon_sigmoid	0.999981
4572	ENSG00000109790	KLHL5	0.0687896	-0.0148521	0.945157	0.076081	0.097705	1.90121e-05	0.000125355	72	94	94	A2	GI. colon, sigmoid (GTEx)	EpiXcan	0.997668	colon_sigmoid	0.999981
4573	ENSG00000182173	TSEN54	0.0686211	0.0166574	0.945291	0.0995868	0.0883369	2.05787e-05	0.00013467	28	32	32	A2	GI. colon, sigmoid (GTEx)	EpiXcan	0.997668	colon_sigmoid	0.999981
4574	ENSG00000132383	RPA1	-0.0685489	-0.0284827	0.945349	0.044101	0.0966601	3.28899e-05	0.000207017	37	49	49	A2	GI. colon, sigmoid (GTEx)	EpiXcan	0.997668	colon_sigmoid	0.999981
4575	ENSG00000115884	SDC1	-0.0683873	0.00778204	0.945477	0.0193939	0.0513921	0.00284817	0.0125175	9	11	11	A2	GI. colon, sigmoid (GTEx)	EpiXcan	0.997668	colon_sigmoid	0.999981
4576	ENSG00000112218	GPR63	-0.0683669	0.0179351	0.945494	0.0783627	0.027215	0.030096	0.109611	50	61	61	A2	GI. colon, sigmoid (GTEx)	EpiXcan	0.997668	colon_sigmoid	0.999981
4577	ENSG00000100714	MTHFD1	-0.067989	-0.0165575	0.945794	0.0175707	0.0438763	0.00505148	0.0213568	13	18	18	A2	GI. colon, sigmoid (GTEx)	EpiXcan	0.997668	colon_sigmoid	0.999981
4578	ENSG00000135686	KLHL36	0.0674365	0.0115074	0.946234	0.0303471	0.0554669	0.00173018	0.00789369	16	20	20	A2	GI. colon, sigmoid (GTEx)	EpiXcan	0.997668	colon_sigmoid	0.999981
4579	ENSG00000117477	CCDC181	0.0674119	0.00887477	0.946254	0.0543576	0.149952	8.99493e-08	8.54427e-07	51	58	58	A2	GI. colon, sigmoid (GTEx)	EpiXcan	0.997668	colon_sigmoid	0.999981
4580	ENSG00000256269	HMBS	-0.0672442	-0.00493567	0.946387	0.136196	0.211796	1.53361e-10	2.11491e-09	19	24	24	A2	GI. colon, sigmoid (GTEx)	EpiXcan	0.997668	colon_sigmoid	0.999981
4581	ENSG00000127951	FGL2	0.0669096	0.020304	0.946654	0.0180653	0.0171194	0.0897997	0.283502	15	18	18	A2	GI. colon, sigmoid (GTEx)	EpiXcan	0.997668	colon_sigmoid	0.999981
4582	ENSG00000172071	EIF2AK3	-0.0667572	-0.00462827	0.946775	0.0697896	0.0689742	0.000439875	0.00225424	22	32	32	A2	GI. colon, sigmoid (GTEx)	EpiXcan	0.997668	colon_sigmoid	0.999981
4583	ENSG00000118246	FASTKD2	-0.0665917	-0.00117494	0.946907	0.0538354	0.167593	1.97913e-08	2.07557e-07	10	11	11	A2	GI. colon, sigmoid (GTEx)	EpiXcan	0.997668	colon_sigmoid	0.999981
4584	ENSG00000232677	LINC00665	0.0662558	0.0157459	0.947174	0.0782495	0.188909	4.03122e-10	5.3134e-09	25	32	32	A2	GI. colon, sigmoid (GTEx)	EpiXcan	0.997668	colon_sigmoid	0.999981
4585	ENSG00000109854	HTATIP2	0.0661367	0.00295086	0.947269	0.166721	0.414698	2.22592e-24	1.17246e-22	8	11	11	A2	GI. colon, sigmoid (GTEx)	EpiXcan	0.997668	colon_sigmoid	0.999981
4586	ENSG00000025796	SEC63	0.0659742	0.0140957	0.947398	0.0169045	0.0261666	0.0324889	0.11732	7	8	8	A2	GI. colon, sigmoid (GTEx)	EpiXcan	0.997668	colon_sigmoid	0.999981
4587	ENSG00000162981	FAM84A	0.0648574	0.0279619	0.948288	0.00367452	0.0618876	0.000916837	0.00440982	6	10	10	A2	GI. colon, sigmoid (GTEx)	EpiXcan	0.997668	colon_sigmoid	0.999981
4588	ENSG00000004478	FKBP4	-0.0647743	-0.0139419	0.948354	0.0675523	0.0289581	0.0253421	0.0939833	30	41	41	A2	GI. colon, sigmoid (GTEx)	EpiXcan	0.997668	colon_sigmoid	0.999981
4589	ENSG00000222009	BTBD19	-0.0647162	-0.0232115	0.9484	0.00324589	0.0184861	0.0760286	0.246013	1	1	1	A2	GI. colon, sigmoid (GTEx)	EpiXcan	0.997668	colon_sigmoid	0.999981
4590	ENSG00000185298	CCDC137	-0.0644768	-0.00272882	0.948591	0.120705	0.116229	2.90785e-06	2.18455e-05	59	66	66	A2	GI. colon, sigmoid (GTEx)	EpiXcan	0.997668	colon_sigmoid	0.999981
4591	ENSG00000188191	PRKAR1B	0.0643776	0.0189363	0.94867	0.00801015	0.0322409	0.0193918	0.0735114	3	3	3	A2	GI. colon, sigmoid (GTEx)	EpiXcan	0.997668	colon_sigmoid	0.999981
4592	ENSG00000147526	TACC1	0.0642463	0.0344214	0.948774	0.00690823	0.0500148	0.00274476	0.0121086	6	8	8	A2	GI. colon, sigmoid (GTEx)	EpiXcan	0.997668	colon_sigmoid	0.999981
4593	ENSG00000108839	ALOX12	0.0633447	0.00304848	0.949492	0.0178118	0.147872	1.6435e-07	1.50997e-06	4	6	6	A2	GI. colon, sigmoid (GTEx)	EpiXcan	0.997668	colon_sigmoid	0.999981
4594	ENSG00000215845	TSTD1	0.0633365	0.0162196	0.949499	0.178699	0.447768	2.11162e-25	1.2379e-23	35	47	47	A2	GI. colon, sigmoid (GTEx)	EpiXcan	0.997668	colon_sigmoid	0.999981
4595	ENSG00000205485	AC004980.1	-0.0632532	-0.0167764	0.949565	0.0475231	0.176169	4.98005e-09	5.70994e-08	17	24	24	A2	GI. colon, sigmoid (GTEx)	EpiXcan	0.997668	colon_sigmoid	0.999981
4596	ENSG00000104728	ARHGEF10	-0.0631566	-0.0123282	0.949642	0.0505957	0.0701372	0.000420277	0.00216092	26	30	30	A2	GI. colon, sigmoid (GTEx)	EpiXcan	0.997668	colon_sigmoid	0.999981
4597	ENSG00000124370	MCEE	0.0630867	-0.0188368	0.949697	0.0413235	0.0359549	0.0127455	0.0500776	28	34	34	A2	GI. colon, sigmoid (GTEx)	EpiXcan	0.997668	colon_sigmoid	0.999981
4598	ENSG00000139364	TMEM132B	-0.0630733	-0.00483445	0.949708	0.172947	0.558957	7.78587e-36	1.09088e-33	19	24	24	A2	GI. colon, sigmoid (GTEx)	EpiXcan	0.997668	colon_sigmoid	0.999981
4599	ENSG00000261801	LOXL1-AS1	0.0630599	0.00844619	0.949719	0.108395	0.241259	3.96957e-12	6.62114e-11	17	20	20	A2	GI. colon, sigmoid (GTEx)	EpiXcan	0.997668	colon_sigmoid	0.999981
4600	ENSG00000267342	AC087289.2	0.062939	-0.00906547	0.949815	0.0127699	0.0122665	0.147459	0.427665	14	19	19	A2	GI. colon, sigmoid (GTEx)	EpiXcan	0.997668	colon_sigmoid	0.999981
4601	ENSG00000138829	FBN2	-0.0624453	-0.0121938	0.950208	0.105472	0.288686	1.94838e-16	4.93648e-15	52	76	76	A2	GI. colon, sigmoid (GTEx)	EpiXcan	0.997668	colon_sigmoid	0.999981
4602	ENSG00000018510	AGPS	0.0619826	0.00286001	0.950577	0.0389778	0.02566	0.0366302	0.130128	17	22	22	A2	GI. colon, sigmoid (GTEx)	EpiXcan	0.997668	colon_sigmoid	0.999981
4603	ENSG00000105997	HOXA3	0.0617531	0.0166564	0.950759	0.173671	0.0982314	2.94857e-05	0.00018739	77	88	88	A2	GI. colon, sigmoid (GTEx)	EpiXcan	0.997668	colon_sigmoid	0.999981
4604	ENSG00000137106	GRHPR	-0.0617456	-0.00120478	0.950765	0.20425	0.299388	3.07813e-15	7.01262e-14	35	38	38	A2	GI. colon, sigmoid (GTEx)	EpiXcan	0.997668	colon_sigmoid	0.999981
4605	ENSG00000180011	ZADH2	-0.0613115	-0.0265793	0.951111	0.0193274	0.112438	4.94264e-06	3.58258e-05	9	11	11	A2	GI. colon, sigmoid (GTEx)	EpiXcan	0.997668	colon_sigmoid	0.999981
4606	ENSG00000133710	SPINK5	0.0612101	0.0258003	0.951192	0.0536101	0.179246	3.58328e-09	4.15607e-08	74	93	93	A2	GI. colon, sigmoid (GTEx)	EpiXcan	0.997668	colon_sigmoid	0.999981
4607	ENSG00000154451	GBP5	0.0611131	-0.125108	0.951269	0.00488305	0.0144477	0.118801	0.358114	6	7	7	A2	GI. colon, sigmoid (GTEx)	EpiXcan	0.997668	colon_sigmoid	0.999981
4608	ENSG00000161981	SNRNP25	-0.0608613	-0.0041908	0.95147	0.275447	0.394908	1.02883e-21	4.13035e-20	16	19	19	A2	GI. colon, sigmoid (GTEx)	EpiXcan	0.997668	colon_sigmoid	0.999981
4609	ENSG00000123992	DNPEP	0.0606285	0.14548	0.951655	0.00273096	0.0258583	0.0343929	0.123274	5	11	11	A2	GI. colon, sigmoid (GTEx)	EpiXcan	0.997668	colon_sigmoid	0.999981
4610	ENSG00000182685	BRICD5	-0.0605883	-0.00930534	0.951687	0.00851658	0.0331279	0.0161228	0.0620084	2	2	2	A2	GI. colon, sigmoid (GTEx)	EpiXcan	0.997668	colon_sigmoid	0.999981
4611	ENSG00000110717	NDUFS8	-0.0604775	-0.0027404	0.951775	0.0179758	0.0693069	0.000323615	0.0016936	9	10	10	A2	GI. colon, sigmoid (GTEx)	EpiXcan	0.997668	colon_sigmoid	0.999981
4612	ENSG00000131730	CKMT2	0.0604069	0.00142405	0.951832	0.0959861	0.0170276	0.0837634	0.267398	54	62	62	A2	GI. colon, sigmoid (GTEx)	EpiXcan	0.997668	colon_sigmoid	0.999981
4613	ENSG00000168014	C2CD3	-0.0603851	0.0119442	0.951849	0.069296	0.0915189	4.70633e-05	0.000287072	26	30	30	A2	GI. colon, sigmoid (GTEx)	EpiXcan	0.997668	colon_sigmoid	0.999981
4614	ENSG00000204946	ZNF783	-0.059624	0.0105467	0.952455	0.0319395	0.0221584	0.0481167	0.165002	15	18	18	A2	GI. colon, sigmoid (GTEx)	EpiXcan	0.997668	colon_sigmoid	0.999981
4615	ENSG00000197363	ZNF517	-0.0593108	-0.0173713	0.952705	0.0781042	0.155474	7.09108e-08	6.83309e-07	26	31	31	A2	GI. colon, sigmoid (GTEx)	EpiXcan	0.997668	colon_sigmoid	0.999981
4616	ENSG00000134108	ARL8B	0.0592033	0.0141872	0.95279	0.017004	0.0104577	0.187508	0.515942	19	23	23	A2	GI. colon, sigmoid (GTEx)	EpiXcan	0.997668	colon_sigmoid	0.999981
4617	ENSG00000165025	SYK	-0.0590753	-0.0233927	0.952892	0.0286276	0.0490462	0.00351388	0.0152471	22	27	27	A2	GI. colon, sigmoid (GTEx)	EpiXcan	0.997668	colon_sigmoid	0.999981
4618	ENSG00000111670	GNPTAB	0.0588892	0.000819893	0.95304	0.0966583	0.19589	3.82772e-10	5.05469e-09	33	35	35	A2	GI. colon, sigmoid (GTEx)	EpiXcan	0.997668	colon_sigmoid	0.999981
4619	ENSG00000260804	LINC01963	-0.0586659	-0.00258692	0.953218	0.182016	0.369674	1.07709e-21	4.31176e-20	12	15	15	A2	GI. colon, sigmoid (GTEx)	EpiXcan	0.997668	colon_sigmoid	0.999981
4620	ENSG00000150627	WDR17	0.0585585	-0.0255067	0.953304	0.212282	0.0227898	0.0502881	0.171599	89	116	116	A2	GI. colon, sigmoid (GTEx)	EpiXcan	0.997668	colon_sigmoid	0.999981
4621	ENSG00000089847	ANKRD24	-0.0585172	-0.00469609	0.953337	0.0706275	0.0922937	4.33199e-05	0.000266456	21	25	25	A2	GI. colon, sigmoid (GTEx)	EpiXcan	0.997668	colon_sigmoid	0.999981
4622	ENSG00000054282	SDCCAG8	-0.0577936	-0.0177681	0.953913	0.0393686	0.107544	1.00596e-05	6.92603e-05	15	18	18	A2	GI. colon, sigmoid (GTEx)	EpiXcan	0.997668	colon_sigmoid	0.999981
4623	ENSG00000183570	PCBP3	0.0575309	0.00128896	0.954122	0.0703164	0.115719	4.4035e-06	3.21844e-05	11	14	14	A2	GI. colon, sigmoid (GTEx)	EpiXcan	0.997668	colon_sigmoid	0.999981
4624	ENSG00000273344	PAXIP1-AS1	-0.056734	0.000914409	0.954757	0.088793	0.0631563	0.000598655	0.00299884	22	26	26	A2	GI. colon, sigmoid (GTEx)	EpiXcan	0.997668	colon_sigmoid	0.999981
4625	ENSG00000114544	SLC41A3	0.0567259	0.00552629	0.954764	0.194265	0.329317	8.49911e-18	2.49123e-16	14	16	16	A2	GI. colon, sigmoid (GTEx)	EpiXcan	0.997668	colon_sigmoid	0.999981
4626	ENSG00000180185	FAHD1	0.0564962	0.00237994	0.954946	0.183854	0.497821	6.02782e-30	4.93893e-28	17	24	24	A2	GI. colon, sigmoid (GTEx)	EpiXcan	0.997668	colon_sigmoid	0.999981
4627	ENSG00000116883	AL591845.1	-0.0563096	0.00233686	0.955095	0.0395847	0.0792581	0.000156205	0.000866765	19	26	26	A2	GI. colon, sigmoid (GTEx)	EpiXcan	0.997668	colon_sigmoid	0.999981
4628	ENSG00000116857	TMEM9	-0.0559806	-0.0231233	0.955357	0.00232371	0.0202459	0.0644372	0.213233	2	2	2	A2	GI. colon, sigmoid (GTEx)	EpiXcan	0.997668	colon_sigmoid	0.999981
4629	ENSG00000198721	ECI2	-0.055925	-0.0434934	0.955402	0.0447192	0.171463	5.5245e-09	6.27768e-08	31	40	40	A2	GI. colon, sigmoid (GTEx)	EpiXcan	0.997668	colon_sigmoid	0.999981
4630	ENSG00000026103	FAS	-0.0552829	-0.00549326	0.955913	0.0696319	0.139181	1.7554e-07	1.60646e-06	15	16	16	A2	GI. colon, sigmoid (GTEx)	EpiXcan	0.997668	colon_sigmoid	0.999981
4631	ENSG00000183431	SF3A3	-0.0549707	-0.0146505	0.956162	0.0629281	0.0933587	4.76006e-05	0.000290097	29	33	33	A2	GI. colon, sigmoid (GTEx)	EpiXcan	0.997668	colon_sigmoid	0.999981
4632	ENSG00000123200	ZC3H13	0.0547924	-0.00433745	0.956304	0.0593655	0.0848201	0.000104536	0.000600516	33	39	39	A2	GI. colon, sigmoid (GTEx)	EpiXcan	0.997668	colon_sigmoid	0.999981
4633	ENSG00000096872	IFT74	0.0542356	-0.00208489	0.956747	0.0804537	0.258736	1.64133e-13	3.17633e-12	21	26	26	A2	GI. colon, sigmoid (GTEx)	EpiXcan	0.997668	colon_sigmoid	0.999981
4634	ENSG00000138778	CENPE	-0.0540662	-0.00192685	0.956882	0.0256464	0.0454125	0.00513041	0.0216643	20	25	25	A2	GI. colon, sigmoid (GTEx)	EpiXcan	0.997668	colon_sigmoid	0.999981
4635	ENSG00000221978	CCNL2	0.0538735	0.0310203	0.957036	0.0477398	0.0226297	0.0485929	0.166463	17	21	21	A2	GI. colon, sigmoid (GTEx)	EpiXcan	0.997668	colon_sigmoid	0.999981
4636	ENSG00000051596	THOC3	0.0536636	-0.0104824	0.957203	0.0528481	0.228657	1.06942e-11	1.69116e-10	57	78	78	A2	GI. colon, sigmoid (GTEx)	EpiXcan	0.997668	colon_sigmoid	0.999981
4637	ENSG00000185437	SH3BGR	-0.0536041	0.000381757	0.957251	0.0895811	0.190205	9.83503e-10	1.2392e-08	45	54	54	A2	GI. colon, sigmoid (GTEx)	EpiXcan	0.997668	colon_sigmoid	0.999981
4638	ENSG00000196923	PDLIM7	-0.0535632	-0.0122548	0.957283	0.119193	0.0337249	0.015167	0.0586546	47	55	55	A2	GI. colon, sigmoid (GTEx)	EpiXcan	0.997668	colon_sigmoid	0.999981
4639	ENSG00000204604	ZNF468	0.0532961	0.0052447	0.957496	0.0982104	0.177923	6.35892e-09	7.1333e-08	50	67	67	A2	GI. colon, sigmoid (GTEx)	EpiXcan	0.997668	colon_sigmoid	0.999981
4640	ENSG00000135437	RDH5	0.0532467	-0.0094994	0.957535	0.0296538	0.200082	4.81467e-10	6.25773e-09	18	25	25	A2	GI. colon, sigmoid (GTEx)	EpiXcan	0.997668	colon_sigmoid	0.999981
4641	ENSG00000231793	DOC2GP	0.0530677	0.00545792	0.957678	0.0375463	0.166067	1.94835e-08	2.04789e-07	5	6	6	A2	GI. colon, sigmoid (GTEx)	EpiXcan	0.997668	colon_sigmoid	0.999981
4642	ENSG00000125863	MKKS	0.0525192	0.00603818	0.958115	0.0562756	0.0694008	0.000296964	0.00156655	12	16	16	A2	GI. colon, sigmoid (GTEx)	EpiXcan	0.997668	colon_sigmoid	0.999981
4643	ENSG00000115602	IL1RL1	-0.052354	-0.00866063	0.958247	0.0172414	0.0181821	0.075458	0.244449	3	5	5	A2	GI. colon, sigmoid (GTEx)	EpiXcan	0.997668	colon_sigmoid	0.999981
4644	ENSG00000172456	FGGY	0.052287	0.0148473	0.9583	0.00877901	0.0103456	0.185247	0.511327	1	1	1	A2	GI. colon, sigmoid (GTEx)	EpiXcan	0.997668	colon_sigmoid	0.999981
4645	ENSG00000066697	MSANTD3	0.0522566	0.0237708	0.958324	0.0213266	0.0956815	2.52804e-05	0.000162703	14	20	20	A2	GI. colon, sigmoid (GTEx)	EpiXcan	0.997668	colon_sigmoid	0.999981
4646	ENSG00000146833	TRIM4	0.0518291	0.0045241	0.958665	0.096782	0.529771	1.57983e-32	1.59245e-30	6	11	11	A2	GI. colon, sigmoid (GTEx)	EpiXcan	0.997668	colon_sigmoid	0.999981
4647	ENSG00000156990	RPUSD3	-0.0517555	-0.00123118	0.958724	0.0981138	0.164548	2.59225e-08	2.68639e-07	25	27	27	A2	GI. colon, sigmoid (GTEx)	EpiXcan	0.997668	colon_sigmoid	0.999981
4648	ENSG00000073331	ALPK1	0.0516211	-0.0144468	0.958831	0.0241962	0.0379532	0.0110719	0.0440206	9	10	10	A2	GI. colon, sigmoid (GTEx)	EpiXcan	0.997668	colon_sigmoid	0.999981
4649	ENSG00000058085	LAMC2	0.0512964	0.00172006	0.959089	0.235369	0.460258	1.70922e-26	1.09351e-24	5	5	5	A2	GI. colon, sigmoid (GTEx)	EpiXcan	0.997668	colon_sigmoid	0.999981
4650	ENSG00000269609	RPARP-AS1	0.0511031	0.0139568	0.959243	0.024398	0.0341258	0.0143785	0.0558209	28	33	33	A2	GI. colon, sigmoid (GTEx)	EpiXcan	0.997668	colon_sigmoid	0.999981
4651	ENSG00000178078	STAP2	0.0510416	-0.00489584	0.959292	0.0966677	0.216139	7.04482e-11	1.01548e-09	16	19	19	A2	GI. colon, sigmoid (GTEx)	EpiXcan	0.997668	colon_sigmoid	0.999981
4652	ENSG00000120539	MASTL	0.0508336	0.000758309	0.959458	0.0904547	0.260321	1.59902e-14	3.38428e-13	21	26	26	A2	GI. colon, sigmoid (GTEx)	EpiXcan	0.997668	colon_sigmoid	0.999981
4653	ENSG00000247903	AC024896.1	-0.0507415	-0.00340654	0.959532	0.126752	0.481988	7.0875e-29	5.28207e-27	19	29	29	A2	GI. colon, sigmoid (GTEx)	EpiXcan	0.997668	colon_sigmoid	0.999981
4654	ENSG00000182979	MTA1	-0.0501531	-0.0220129	0.96	0.00166379	0.0103276	0.185237	0.511327	4	5	5	A2	GI. colon, sigmoid (GTEx)	EpiXcan	0.997668	colon_sigmoid	0.999981
4655	ENSG00000203880	PCMTD2	0.0500071	0.00386543	0.960117	0.071528	0.116517	4.66588e-06	3.39427e-05	18	26	26	A2	GI. colon, sigmoid (GTEx)	EpiXcan	0.997668	colon_sigmoid	0.999981
4656	ENSG00000214290	COLCA2	0.0493751	0.0323712	0.96062	0.017478	0.0147915	0.115811	0.351023	14	17	17	A2	GI. colon, sigmoid (GTEx)	EpiXcan	0.997668	colon_sigmoid	0.999981
4657	ENSG00000205476	CCDC85C	-0.0491945	-0.0199825	0.960764	0.0120262	0.0304839	0.0218074	0.0819151	6	8	8	A2	GI. colon, sigmoid (GTEx)	EpiXcan	0.997668	colon_sigmoid	0.999981
4658	ENSG00000176273	SLC35G1	-0.049076	-0.00589437	0.960859	0.0789504	0.0677981	0.0004079	0.00210036	35	44	44	A2	GI. colon, sigmoid (GTEx)	EpiXcan	0.997668	colon_sigmoid	0.999981
4659	ENSG00000110583	NAA40	0.0489592	-0.0208003	0.960952	0.0158927	0.0235221	0.0454396	0.156927	11	14	14	A2	GI. colon, sigmoid (GTEx)	EpiXcan	0.997668	colon_sigmoid	0.999981
4660	ENSG00000226332	AL354836.1	0.0488267	0.0128037	0.961057	0.0482448	0.185334	1.28386e-09	1.59328e-08	38	47	47	A2	GI. colon, sigmoid (GTEx)	EpiXcan	0.997668	colon_sigmoid	0.999981
4661	ENSG00000109929	SC5D	0.0483372	0.0149552	0.961447	0.0108155	0.0736202	0.000308295	0.00161962	3	3	3	A2	GI. colon, sigmoid (GTEx)	EpiXcan	0.997668	colon_sigmoid	0.999981
4662	ENSG00000108774	RAB5C	-0.0481456	-0.0229041	0.9616	0.0366535	0.133923	4.44153e-07	3.81781e-06	12	14	14	A2	GI. colon, sigmoid (GTEx)	EpiXcan	0.997668	colon_sigmoid	0.999981
4663	ENSG00000117595	IRF6	0.0481216	0.0157784	0.961619	0.00999264	0.0269987	0.0289595	0.105857	10	12	12	A2	GI. colon, sigmoid (GTEx)	EpiXcan	0.997668	colon_sigmoid	0.999981
4664	ENSG00000205746	AC126755.1	0.0479909	-0.00603483	0.961724	0.226747	0.211763	1.05159e-10	1.48079e-09	95	141	141	A2	GI. colon, sigmoid (GTEx)	EpiXcan	0.997668	colon_sigmoid	0.999981
4665	ENSG00000125503	PPP1R12C	-0.0478958	-0.124476	0.961799	0.00601426	0.0187079	0.0757572	0.245248	5	8	8	A2	GI. colon, sigmoid (GTEx)	EpiXcan	0.997668	colon_sigmoid	0.999981
4666	ENSG00000197016	ZNF470	0.0472795	0.0130773	0.96229	0.120979	0.118319	3.04357e-06	2.27432e-05	52	66	66	A2	GI. colon, sigmoid (GTEx)	EpiXcan	0.997668	colon_sigmoid	0.999981
4667	ENSG00000269834	ZNF528-AS1	0.0465716	0.00718696	0.962855	0.106909	0.0120589	0.153675	0.442668	50	59	59	A2	GI. colon, sigmoid (GTEx)	EpiXcan	0.997668	colon_sigmoid	0.999981
4668	ENSG00000115020	PIKFYVE	-0.0465358	-0.0176527	0.962883	0.00664908	0.0282909	0.0237278	0.0884883	26	36	36	A2	GI. colon, sigmoid (GTEx)	EpiXcan	0.997668	colon_sigmoid	0.999981
4669	ENSG00000058668	ATP2B4	0.0464841	0.0289002	0.962924	0.0172998	0.0711584	0.000363901	0.00189048	13	16	16	A2	GI. colon, sigmoid (GTEx)	EpiXcan	0.997668	colon_sigmoid	0.999981
4670	ENSG00000168036	CTNNB1	0.0464735	0.0187132	0.962933	0.0367792	0.0377227	0.00947652	0.0381429	12	12	12	A2	GI. colon, sigmoid (GTEx)	EpiXcan	0.997668	colon_sigmoid	0.999981
4671	ENSG00000135617	PRADC1	0.0463201	-0.0374845	0.963055	0.0980688	0.043214	0.00658006	0.0273003	45	48	48	A2	GI. colon, sigmoid (GTEx)	EpiXcan	0.997668	colon_sigmoid	0.999981
4672	ENSG00000180834	MAP6D1	-0.0458806	-3.75713e-05	0.963405	0.0334567	0.0839806	0.000122772	0.000694173	18	22	22	A2	GI. colon, sigmoid (GTEx)	EpiXcan	0.997668	colon_sigmoid	0.999981
4673	ENSG00000115109	EPB41L5	-0.0458576	-0.00599396	0.963424	0.0377738	0.0917895	2.59567e-05	0.000166572	17	20	20	A2	GI. colon, sigmoid (GTEx)	EpiXcan	0.997668	colon_sigmoid	0.999981
4674	ENSG00000086289	EPDR1	0.0457017	0.0180692	0.963548	0.0442088	0.0284828	0.0264113	0.0975096	50	70	70	A2	GI. colon, sigmoid (GTEx)	EpiXcan	0.997668	colon_sigmoid	0.999981
4675	ENSG00000135951	TSGA10	-0.0455057	0.0114759	0.963704	0.0610785	0.036393	0.0115053	0.0456272	54	65	65	A2	GI. colon, sigmoid (GTEx)	EpiXcan	0.997668	colon_sigmoid	0.999981
4676	ENSG00000160293	VAV2	-0.045469	-0.00277319	0.963734	0.0824495	0.0202113	0.0654276	0.216	40	48	48	A2	GI. colon, sigmoid (GTEx)	EpiXcan	0.997668	colon_sigmoid	0.999981
4677	ENSG00000091947	TMEM101	-0.045012	-0.00990116	0.964098	0.056714	0.10053	1.98591e-05	0.000130448	22	29	29	A2	GI. colon, sigmoid (GTEx)	EpiXcan	0.997668	colon_sigmoid	0.999981
4678	ENSG00000206149	HERC2P9	-0.0448658	-0.011716	0.964214	0.010661	0.107681	5.52119e-06	3.97724e-05	2	4	4	A2	GI. colon, sigmoid (GTEx)	EpiXcan	0.997668	colon_sigmoid	0.999981
4679	ENSG00000092529	CAPN3	-0.0448648	-0.0373027	0.964215	0.0233634	0.0881499	7.45885e-05	0.000440953	19	21	21	A2	GI. colon, sigmoid (GTEx)	EpiXcan	0.997668	colon_sigmoid	0.999981
4680	ENSG00000140104	C14orf79	0.0448594	0.00945593	0.964219	0.141574	0.235817	4.16761e-12	6.93497e-11	18	20	20	A2	GI. colon, sigmoid (GTEx)	EpiXcan	0.997668	colon_sigmoid	0.999981
4681	ENSG00000169371	SNUPN	-0.0447798	-0.016506	0.964283	0.0338734	0.0216326	0.0486224	0.166511	10	10	10	A2	GI. colon, sigmoid (GTEx)	EpiXcan	0.997668	colon_sigmoid	0.999981
4682	ENSG00000257303	AC073896.2	-0.0441887	-0.0151163	0.964754	0.0632094	0.169232	9.33446e-09	1.02016e-07	25	34	34	A2	GI. colon, sigmoid (GTEx)	EpiXcan	0.997668	colon_sigmoid	0.999981
4683	ENSG00000136444	RSAD1	0.044099	-0.00643005	0.964825	0.0780672	0.0302896	0.0226117	0.0846641	30	39	39	A2	GI. colon, sigmoid (GTEx)	EpiXcan	0.997668	colon_sigmoid	0.999981
4684	ENSG00000092964	DPYSL2	-0.0439995	-0.00652069	0.964905	0.031781	0.0222916	0.0480083	0.164783	10	11	11	A2	GI. colon, sigmoid (GTEx)	EpiXcan	0.997668	colon_sigmoid	0.999981
4685	ENSG00000214548	MEG3	-0.0431294	0.0195486	0.965598	0.0696858	0.0994266	2.35815e-05	0.000152681	25	33	33	A2	GI. colon, sigmoid (GTEx)	EpiXcan	0.997668	colon_sigmoid	0.999981
4686	ENSG00000166927	MS4A7	0.0425544	0.00514301	0.966057	0.0452875	0.139702	2.06285e-07	1.86362e-06	6	8	8	A2	GI. colon, sigmoid (GTEx)	EpiXcan	0.997668	colon_sigmoid	0.999981
4687	ENSG00000145214	DGKQ	0.0422638	0.00572058	0.966288	0.0927851	0.250454	8.09204e-13	1.4388e-11	17	21	21	A2	GI. colon, sigmoid (GTEx)	EpiXcan	0.997668	colon_sigmoid	0.999981
4688	ENSG00000177694	NAALADL2	-0.0418698	-0.0122543	0.966602	0.0167718	0.014467	0.0940185	0.294762	2	2	2	A2	GI. colon, sigmoid (GTEx)	EpiXcan	0.997668	colon_sigmoid	0.999981
4689	ENSG00000131055	COX4I2	-0.0417802	-0.00655228	0.966674	0.0453624	0.105385	9.96463e-06	6.86741e-05	12	12	12	A2	GI. colon, sigmoid (GTEx)	EpiXcan	0.997668	colon_sigmoid	0.999981
4690	ENSG00000134815	DHX34	-0.0416207	-0.00014502	0.966801	0.0464656	0.108511	2.92631e-06	2.19724e-05	22	26	26	A2	GI. colon, sigmoid (GTEx)	EpiXcan	0.997668	colon_sigmoid	0.999981
4691	ENSG00000221866	PLXNA4	0.0414433	0.00293001	0.966942	0.116885	0.136122	4.82489e-07	4.1061e-06	16	19	19	A2	GI. colon, sigmoid (GTEx)	EpiXcan	0.997668	colon_sigmoid	0.999981
4692	ENSG00000006744	ELAC2	0.0413409	0.00243429	0.967024	0.243343	0.416829	2.79298e-23	1.30008e-21	15	23	23	A2	GI. colon, sigmoid (GTEx)	EpiXcan	0.997668	colon_sigmoid	0.999981
4693	ENSG00000139514	SLC7A1	0.0412053	-0.0177127	0.967132	0.0406149	0.0331356	0.0158699	0.0611364	23	26	26	A2	GI. colon, sigmoid (GTEx)	EpiXcan	0.997668	colon_sigmoid	0.999981
4694	ENSG00000119326	CTNNAL1	0.0411103	0.0062914	0.967208	0.0363036	0.120102	1.83876e-06	1.41788e-05	9	10	10	A2	GI. colon, sigmoid (GTEx)	EpiXcan	0.997668	colon_sigmoid	0.999981
4695	ENSG00000177465	ACOT4	0.0408041	-0.00396123	0.967452	0.0244774	0.0852051	0.000112365	0.000640942	11	15	15	A2	GI. colon, sigmoid (GTEx)	EpiXcan	0.997668	colon_sigmoid	0.999981
4696	ENSG00000136810	TXN	0.040788	0.00442498	0.967465	0.0663267	0.121068	2.55108e-06	1.92893e-05	27	33	33	A2	GI. colon, sigmoid (GTEx)	EpiXcan	0.997668	colon_sigmoid	0.999981
4697	ENSG00000120328	PCDHB12	0.040674	0.00384998	0.967556	0.0198847	0.204077	3.01376e-10	4.0215e-09	16	20	20	A2	GI. colon, sigmoid (GTEx)	EpiXcan	0.997668	colon_sigmoid	0.999981
4698	ENSG00000137338	PGBD1	-0.040608	-0.00871301	0.967608	0.0520547	0.0518214	0.00211533	0.00950541	38	40	40	A2	GI. colon, sigmoid (GTEx)	EpiXcan	0.997668	colon_sigmoid	0.999981
4699	ENSG00000259134	LINC00924	-0.0404389	-0.00952179	0.967743	0.078447	0.0597971	0.00121022	0.00568435	41	51	51	A2	GI. colon, sigmoid (GTEx)	EpiXcan	0.997668	colon_sigmoid	0.999981
4700	ENSG00000243753	HLA-L	-0.0402821	-0.00815605	0.967868	0.0931383	0.324939	6.64902e-17	1.76438e-15	45	66	66	A2	GI. colon, sigmoid (GTEx)	EpiXcan	0.997668	colon_sigmoid	0.999981
4701	ENSG00000162878	PKDCC	0.0402381	-0.00342184	0.967903	0.0441739	0.0788216	0.000166772	0.000923209	21	26	26	A2	GI. colon, sigmoid (GTEx)	EpiXcan	0.997668	colon_sigmoid	0.999981
4702	ENSG00000099940	SNAP29	0.0394904	-0.00240746	0.968499	0.0719791	0.224092	4.46915e-12	7.40157e-11	36	43	43	A2	GI. colon, sigmoid (GTEx)	EpiXcan	0.997668	colon_sigmoid	0.999981
4703	ENSG00000021645	NRXN3	-0.0392456	0.00203358	0.968695	0.134165	0.0199417	0.0639989	0.211933	62	73	73	A2	GI. colon, sigmoid (GTEx)	EpiXcan	0.997668	colon_sigmoid	0.999981
4704	ENSG00000023608	SNAPC1	-0.039206	-0.000212833	0.968726	0.0755464	0.121459	2.76082e-06	2.07967e-05	58	72	72	A2	GI. colon, sigmoid (GTEx)	EpiXcan	0.997668	colon_sigmoid	0.999981
4705	ENSG00000247982	LINC00926	-0.0389711	-0.0100064	0.968913	0.204574	0.336714	3.99761e-18	1.19681e-16	22	27	27	A2	GI. colon, sigmoid (GTEx)	EpiXcan	0.997668	colon_sigmoid	0.999981
4706	ENSG00000174780	SRP72	0.0387439	-0.0164867	0.969095	0.0595327	0.0219669	0.0538712	0.181921	55	66	66	A2	GI. colon, sigmoid (GTEx)	EpiXcan	0.997668	colon_sigmoid	0.999981
4707	ENSG00000124613	ZNF391	0.0387177	-0.000676941	0.969115	0.280093	0.487038	1.47106e-30	1.24163e-28	35	46	46	A2	GI. colon, sigmoid (GTEx)	EpiXcan	0.997668	colon_sigmoid	0.999981
4708	ENSG00000161021	MAML1	-0.0384721	-0.0629951	0.969311	0.0198063	0.053428	0.00230512	0.0102857	7	7	7	A2	GI. colon, sigmoid (GTEx)	EpiXcan	0.997668	colon_sigmoid	0.999981
4709	ENSG00000167103	PIP5KL1	0.037681	-0.00394091	0.969942	0.259685	0.200556	3.26793e-10	4.34e-09	78	92	92	A2	GI. colon, sigmoid (GTEx)	EpiXcan	0.997668	colon_sigmoid	0.999981
4710	ENSG00000143183	TMCO1	0.0373128	-0.00778678	0.970236	0.0233514	0.0569681	0.00163748	0.00751727	19	22	22	A2	GI. colon, sigmoid (GTEx)	EpiXcan	0.997668	colon_sigmoid	0.999981
4711	ENSG00000185800	DMWD	-0.0372797	-0.00923617	0.970262	0.0344627	0.0795679	0.000193623	0.00105805	20	29	29	A2	GI. colon, sigmoid (GTEx)	EpiXcan	0.997668	colon_sigmoid	0.999981
4712	ENSG00000145246	ATP10D	0.0370107	-0.0068158	0.970476	0.070188	0.0911677	3.06184e-05	0.000193589	43	47	47	A2	GI. colon, sigmoid (GTEx)	EpiXcan	0.997668	colon_sigmoid	0.999981
4713	ENSG00000213949	ITGA1	-0.0369228	-0.000362787	0.970547	0.0159875	0.0111946	0.161828	0.459821	4	8	8	A2	GI. colon, sigmoid (GTEx)	EpiXcan	0.997668	colon_sigmoid	0.999981
4714	ENSG00000136628	EPRS	-0.0369087	-0.0224306	0.970558	0.00706405	0.0217676	0.0532382	0.180087	14	19	19	A2	GI. colon, sigmoid (GTEx)	EpiXcan	0.997668	colon_sigmoid	0.999981
4715	ENSG00000085365	SCAMP1	-0.0368025	0.0409967	0.970642	0.00957673	0.0255351	0.0354306	0.126508	14	22	22	A2	GI. colon, sigmoid (GTEx)	EpiXcan	0.997668	colon_sigmoid	0.999981
4716	ENSG00000197444	OGDHL	0.0361107	-0.00416126	0.971194	0.079951	0.133522	8.81455e-07	7.18445e-06	38	55	55	A2	GI. colon, sigmoid (GTEx)	EpiXcan	0.997668	colon_sigmoid	0.999981
4717	ENSG00000168159	RNF187	0.0360261	0.0321022	0.971262	0.0477424	0.0168206	0.0895038	0.282823	36	44	44	A2	GI. colon, sigmoid (GTEx)	EpiXcan	0.997668	colon_sigmoid	0.999981
4718	ENSG00000115266	APC2	-0.0358827	0.000455868	0.971376	0.021453	0.0616703	0.000932239	0.00448082	16	30	30	A2	GI. colon, sigmoid (GTEx)	EpiXcan	0.997668	colon_sigmoid	0.999981
4719	ENSG00000177453	NIM1K	0.0358331	-0.0459323	0.971415	0.00450018	0.0111437	0.158397	0.452425	9	9	9	A2	GI. colon, sigmoid (GTEx)	EpiXcan	0.997668	colon_sigmoid	0.999981
4720	ENSG00000169689	CENPX	-0.0356172	0.002011	0.971588	0.192623	0.308963	1.55177e-16	3.98933e-15	56	74	74	A2	GI. colon, sigmoid (GTEx)	EpiXcan	0.997668	colon_sigmoid	0.999981
4721	ENSG00000261338	AC021016.2	0.0354658	0.00399776	0.971708	0.307165	0.432558	2.89871e-25	1.67135e-23	45	56	56	A2	GI. colon, sigmoid (GTEx)	EpiXcan	0.997668	colon_sigmoid	0.999981
4722	ENSG00000124587	PEX6	0.03545	0.00502306	0.971721	0.501829	0.651044	1.15656e-46	5.40151e-44	49	59	59	A2	GI. colon, sigmoid (GTEx)	EpiXcan	0.997668	colon_sigmoid	0.999981
4723	ENSG00000186106	ANKRD46	0.0350112	0.0148664	0.972071	0.0608891	0.0160595	0.0950584	0.297435	43	51	51	A2	GI. colon, sigmoid (GTEx)	EpiXcan	0.997668	colon_sigmoid	0.999981
4724	ENSG00000140400	MAN2C1	-0.0345181	-0.0056875	0.972464	0.316336	0.641402	3.73662e-46	1.49623e-43	33	37	37	A2	GI. colon, sigmoid (GTEx)	EpiXcan	0.997668	colon_sigmoid	0.999981
4725	ENSG00000173226	IQCB1	-0.0342967	0.00920037	0.972641	0.342467	0.572708	2.5515e-37	4.25585e-35	43	55	55	A2	GI. colon, sigmoid (GTEx)	EpiXcan	0.997668	colon_sigmoid	0.999981
4726	ENSG00000243317	C7orf73	0.0342703	-0.00335267	0.972662	0.218928	0.211773	7.07468e-11	1.01874e-09	52	60	60	A2	GI. colon, sigmoid (GTEx)	EpiXcan	0.997668	colon_sigmoid	0.999981
4727	ENSG00000103148	NPRL3	-0.0342692	-0.00324356	0.972662	0.282687	0.402732	6.07746e-22	2.4898e-20	18	37	37	A2	GI. colon, sigmoid (GTEx)	EpiXcan	0.997668	colon_sigmoid	0.999981
4728	ENSG00000104691	UBXN8	-0.034244	-0.00385647	0.972683	0.0234324	0.0519441	0.00267117	0.0118025	8	9	9	A2	GI. colon, sigmoid (GTEx)	EpiXcan	0.997668	colon_sigmoid	0.999981
4729	ENSG00000132182	NUP210	0.0342044	-0.0185556	0.972714	0.0319216	0.0133198	0.126874	0.379025	26	35	35	A2	GI. colon, sigmoid (GTEx)	EpiXcan	0.997668	colon_sigmoid	0.999981
4730	ENSG00000182670	TTC3	0.0341931	0.00599329	0.972723	0.0114115	0.262968	1.6595e-14	3.49643e-13	11	16	16	A2	GI. colon, sigmoid (GTEx)	EpiXcan	0.997668	colon_sigmoid	0.999981
4731	ENSG00000176101	SSNA1	-0.0341674	-0.0161839	0.972744	0.00461883	0.0222671	0.0473412	0.162733	3	4	4	A2	GI. colon, sigmoid (GTEx)	EpiXcan	0.997668	colon_sigmoid	0.999981
4732	ENSG00000168724	DNAJC21	-0.0336989	-0.0218824	0.973117	0.0655878	0.0880931	6.98183e-05	0.000415029	35	40	40	A2	GI. colon, sigmoid (GTEx)	EpiXcan	0.997668	colon_sigmoid	0.999981
4733	ENSG00000123106	CCDC91	0.0336844	-0.00643802	0.973129	0.0546078	0.0881461	7.93969e-05	0.000467408	25	26	26	A2	GI. colon, sigmoid (GTEx)	EpiXcan	0.997668	colon_sigmoid	0.999981
4734	ENSG00000143036	SLC44A3	0.0334931	0.00747058	0.973281	0.0968003	0.22888	5.94035e-12	9.67793e-11	10	14	14	A2	GI. colon, sigmoid (GTEx)	EpiXcan	0.997668	colon_sigmoid	0.999981
4735	ENSG00000105176	URI1	0.0334071	0.00452688	0.97335	0.026654	0.0951942	3.24606e-05	0.000204499	5	5	5	A2	GI. colon, sigmoid (GTEx)	EpiXcan	0.997668	colon_sigmoid	0.999981
4736	ENSG00000141577	CEP131	-0.0330595	-0.0321849	0.973627	0.0232441	0.0139439	0.124365	0.372403	16	24	24	A2	GI. colon, sigmoid (GTEx)	EpiXcan	0.997668	colon_sigmoid	0.999981
4737	ENSG00000091262	ABCC6	-0.0321015	-0.0056111	0.974391	0.0436937	0.0575301	0.00148514	0.00688789	27	36	36	A2	GI. colon, sigmoid (GTEx)	EpiXcan	0.997668	colon_sigmoid	0.999981
4738	ENSG00000167333	TRIM68	-0.0318607	0.00503924	0.974583	0.00672658	0.0842351	9.07489e-05	0.000528683	7	11	11	A2	GI. colon, sigmoid (GTEx)	EpiXcan	0.997668	colon_sigmoid	0.999981
4739	ENSG00000115902	SLC1A4	0.0312637	-0.00316036	0.975059	0.0214786	0.0663639	0.000454634	0.00232285	9	11	11	A2	GI. colon, sigmoid (GTEx)	EpiXcan	0.997668	colon_sigmoid	0.999981
4740	ENSG00000164855	TMEM184A	-0.0311639	-0.0521881	0.975139	0.0113586	0.0314518	0.0209317	0.0788796	20	27	27	A2	GI. colon, sigmoid (GTEx)	EpiXcan	0.997668	colon_sigmoid	0.999981
4741	ENSG00000048991	R3HDM1	0.0307198	-0.0361377	0.975493	0.028637	0.026455	0.0331427	0.119448	12	14	14	A2	GI. colon, sigmoid (GTEx)	EpiXcan	0.997668	colon_sigmoid	0.999981
4742	ENSG00000178449	COX14	0.0306947	0.000272889	0.975513	0.0151366	0.0595131	0.00137282	0.00640084	5	6	6	A2	GI. colon, sigmoid (GTEx)	EpiXcan	0.997668	colon_sigmoid	0.999981
4743	ENSG00000140943	MBTPS1	-0.0306092	0.0037631	0.975581	0.0802165	0.0299332	0.0235913	0.088026	60	75	75	A2	GI. colon, sigmoid (GTEx)	EpiXcan	0.997668	colon_sigmoid	0.999981
4744	ENSG00000154783	FGD5	-0.0304185	-0.066519	0.975733	0.00617933	0.0235037	0.047734	0.164002	10	11	11	A2	GI. colon, sigmoid (GTEx)	EpiXcan	0.997668	colon_sigmoid	0.999981
4745	ENSG00000141503	MINK1	-0.0304166	0.0102371	0.975735	0.119885	0.0341138	0.0121044	0.0478271	47	67	67	A2	GI. colon, sigmoid (GTEx)	EpiXcan	0.997668	colon_sigmoid	0.999981
4746	ENSG00000163879	DNALI1	-0.0303256	-0.00494824	0.975807	0.0773432	0.258401	5.82727e-13	1.05486e-11	43	50	50	A2	GI. colon, sigmoid (GTEx)	EpiXcan	0.997668	colon_sigmoid	0.999981
4747	ENSG00000119471	HSDL2	-0.0303022	0.00478456	0.975826	0.109235	0.145585	2.47777e-07	2.19583e-06	40	53	53	A2	GI. colon, sigmoid (GTEx)	EpiXcan	0.997668	colon_sigmoid	0.999981
4748	ENSG00000116096	SPR	0.0296801	0.0302298	0.976322	0.000323338	0.0264473	0.0334826	0.120505	3	7	7	A2	GI. colon, sigmoid (GTEx)	EpiXcan	0.997668	colon_sigmoid	0.999981
4749	ENSG00000137364	TPMT	-0.0295629	0.00941658	0.976416	0.206095	0.0416584	0.00628666	0.0261838	87	100	100	A2	GI. colon, sigmoid (GTEx)	EpiXcan	0.997668	colon_sigmoid	0.999981
4750	ENSG00000143155	TIPRL	-0.0294968	-0.00151051	0.976468	0.0543561	0.116727	2.17491e-06	1.65522e-05	10	12	12	A2	GI. colon, sigmoid (GTEx)	EpiXcan	0.997668	colon_sigmoid	0.999981
4751	ENSG00000173918	C1QTNF1	0.029336	0.0072603	0.976597	0.0309022	0.103164	1.59134e-05	0.00010663	6	8	8	A2	GI. colon, sigmoid (GTEx)	EpiXcan	0.997668	colon_sigmoid	0.999981
4752	ENSG00000258559	AC005519.2	-0.0292852	0.0035066	0.976637	0.0112726	0.0650871	0.000677015	0.00335301	7	11	11	A2	GI. colon, sigmoid (GTEx)	EpiXcan	0.997668	colon_sigmoid	0.999981
4753	ENSG00000221990	EXOC3-AS1	-0.0292323	0.0020854	0.976679	0.0316852	0.0136323	0.128438	0.382883	18	24	24	A2	GI. colon, sigmoid (GTEx)	EpiXcan	0.997668	colon_sigmoid	0.999981
4754	ENSG00000114988	LMAN2L	-0.0291118	-0.00758283	0.976775	0.0950973	0.0843667	0.000116892	0.00066468	42	53	53	A2	GI. colon, sigmoid (GTEx)	EpiXcan	0.997668	colon_sigmoid	0.999981
4755	ENSG00000153832	FBXO36	0.0290671	-0.0192311	0.976811	0.0172188	0.0416896	0.00756336	0.0310036	10	11	11	A2	GI. colon, sigmoid (GTEx)	EpiXcan	0.997668	colon_sigmoid	0.999981
4756	ENSG00000178996	SNX18	-0.0287303	0.0482597	0.97708	0.14682	0.0563103	0.0011833	0.0055747	44	51	51	A2	GI. colon, sigmoid (GTEx)	EpiXcan	0.997668	colon_sigmoid	0.999981
4757	ENSG00000110318	CEP126	-0.0278208	-0.0792031	0.977805	0.00519041	0.113062	3.51724e-06	2.61017e-05	3	5	5	A2	GI. colon, sigmoid (GTEx)	EpiXcan	0.997668	colon_sigmoid	0.999981
4758	ENSG00000132600	PRMT7	0.0278137	-0.0032897	0.977811	0.249044	0.54019	8.83996e-34	1.03214e-31	36	44	44	A2	GI. colon, sigmoid (GTEx)	EpiXcan	0.997668	colon_sigmoid	0.999981
4759	ENSG00000106617	PRKAG2	-0.0277925	0.0183689	0.977828	0.0142267	0.0123863	0.148366	0.429673	12	15	15	A2	GI. colon, sigmoid (GTEx)	EpiXcan	0.997668	colon_sigmoid	0.999981
4760	ENSG00000185986	SDHAP3	-0.0277007	-0.00601569	0.977901	0.176705	0.326797	7.32871e-17	1.94107e-15	25	31	31	A2	GI. colon, sigmoid (GTEx)	EpiXcan	0.997668	colon_sigmoid	0.999981
4761	ENSG00000119787	ATL2	0.0275934	0.027787	0.977986	0.0464423	0.0470104	0.0043056	0.018437	33	41	41	A2	GI. colon, sigmoid (GTEx)	EpiXcan	0.997668	colon_sigmoid	0.999981
4762	ENSG00000127415	IDUA	0.0274945	-0.00416814	0.978065	0.119026	0.212821	1.60445e-10	2.20825e-09	32	39	39	A2	GI. colon, sigmoid (GTEx)	EpiXcan	0.997668	colon_sigmoid	0.999981
4763	ENSG00000089154	GCN1	0.0274355	0.0280381	0.978112	0.0233914	0.0728615	0.000229822	0.00123895	13	18	18	A2	GI. colon, sigmoid (GTEx)	EpiXcan	0.997668	colon_sigmoid	0.999981
4764	ENSG00000002834	LASP1	0.0266196	-0.00937323	0.978763	0.078723	0.0408726	0.00692341	0.0285726	24	30	30	A2	GI. colon, sigmoid (GTEx)	EpiXcan	0.997668	colon_sigmoid	0.999981
4765	ENSG00000137944	KYAT3	0.026481	0.00804398	0.978874	0.147348	0.235126	2.69086e-12	4.56989e-11	26	29	29	A2	GI. colon, sigmoid (GTEx)	EpiXcan	0.997668	colon_sigmoid	0.999981
4766	ENSG00000269918	AF131215.6	0.0264416	0.0172692	0.978905	0.0244787	0.0999864	2.20561e-05	0.000143534	11	19	19	A2	GI. colon, sigmoid (GTEx)	EpiXcan	0.997668	colon_sigmoid	0.999981
4767	ENSG00000159251	ACTC1	-0.0259465	-0.0399631	0.9793	0.000374995	0.0539038	0.00197533	0.0088963	1	2	2	A2	GI. colon, sigmoid (GTEx)	EpiXcan	0.997668	colon_sigmoid	0.999981
4768	ENSG00000069122	ADGRF5	-0.0258059	0.00728266	0.979412	0.0263929	0.0391893	0.00973928	0.0390994	19	22	22	A2	GI. colon, sigmoid (GTEx)	EpiXcan	0.997668	colon_sigmoid	0.999981
4769	ENSG00000133641	C12orf29	0.0256722	0.0358061	0.979519	0.00786613	0.0214623	0.0548516	0.184831	3	7	7	A2	GI. colon, sigmoid (GTEx)	EpiXcan	0.997668	colon_sigmoid	0.999981
4770	ENSG00000169403	PTAFR	0.0249479	0.0084573	0.980097	0.0240161	0.0497462	0.00341529	0.0148423	10	12	12	A2	GI. colon, sigmoid (GTEx)	EpiXcan	0.997668	colon_sigmoid	0.999981
4771	ENSG00000119720	NRDE2	0.024847	-0.021022	0.980177	0.00757133	0.0102063	0.181933	0.504566	14	14	14	A2	GI. colon, sigmoid (GTEx)	EpiXcan	0.997668	colon_sigmoid	0.999981
4772	ENSG00000100612	DHRS7	0.0244153	0.0162708	0.980521	0.126586	0.110291	7.2699e-06	5.12367e-05	32	37	37	A2	GI. colon, sigmoid (GTEx)	EpiXcan	0.997668	colon_sigmoid	0.999981
4773	ENSG00000261324	AC010168.2	-0.0242179	0.027701	0.980679	0.00605619	0.0100752	0.189099	0.519403	12	14	14	A2	GI. colon, sigmoid (GTEx)	EpiXcan	0.997668	colon_sigmoid	0.999981
4774	ENSG00000084444	FAM234B	-0.024066	-0.00531645	0.9808	0.0137021	0.0732821	0.000270089	0.00143614	1	1	1	A2	GI. colon, sigmoid (GTEx)	EpiXcan	0.997668	colon_sigmoid	0.999981
4775	ENSG00000144659	SLC25A38	0.0239501	-0.00216809	0.980892	0.0714256	0.0502878	0.00285617	0.0125487	28	35	35	A2	GI. colon, sigmoid (GTEx)	EpiXcan	0.997668	colon_sigmoid	0.999981
4776	ENSG00000234585	CCT6P3	-0.0239282	-0.00187197	0.98091	0.463207	0.591429	5.00357e-40	9.87395e-38	21	21	21	A2	GI. colon, sigmoid (GTEx)	EpiXcan	0.997668	colon_sigmoid	0.999981
4777	ENSG00000100271	TTLL1	-0.0238788	-0.00236612	0.980949	0.171048	0.0258775	0.0350849	0.125491	72	90	90	A2	GI. colon, sigmoid (GTEx)	EpiXcan	0.997668	colon_sigmoid	0.999981
4778	ENSG00000123600	METTL8	0.0234736	0.000996734	0.981272	0.275282	0.351085	5.3822e-19	1.72169e-17	35	41	41	A2	GI. colon, sigmoid (GTEx)	EpiXcan	0.997668	colon_sigmoid	0.999981
4779	ENSG00000205309	NT5M	0.0234373	0.0164291	0.981301	0.0280431	0.0350602	0.0105984	0.0422216	5	5	5	A2	GI. colon, sigmoid (GTEx)	EpiXcan	0.997668	colon_sigmoid	0.999981
4780	ENSG00000118046	STK11	0.022995	0.193545	0.981654	0.00375982	0.0118591	0.159192	0.453895	4	6	6	A2	GI. colon, sigmoid (GTEx)	EpiXcan	0.997668	colon_sigmoid	0.999981
4781	ENSG00000111913	RIPOR2	-0.0229593	0.0072563	0.981683	0.0113884	0.024171	0.0383377	0.135098	11	12	12	A2	GI. colon, sigmoid (GTEx)	EpiXcan	0.997668	colon_sigmoid	0.999981
4782	ENSG00000151532	VTI1A	0.0229245	-0.0189968	0.98171	0.0164182	0.0466198	0.00427874	0.0183332	6	8	8	A2	GI. colon, sigmoid (GTEx)	EpiXcan	0.997668	colon_sigmoid	0.999981
4783	ENSG00000125851	PCSK2	-0.022736	-0.000623806	0.981861	0.0177	0.211637	1.3682e-10	1.90556e-09	10	17	17	A2	GI. colon, sigmoid (GTEx)	EpiXcan	0.997668	colon_sigmoid	0.999981
4784	ENSG00000106344	RBM28	0.0218422	0.0214686	0.982574	0.0308583	0.0220195	0.0528929	0.179265	41	49	49	A2	GI. colon, sigmoid (GTEx)	EpiXcan	0.997929	colon_sigmoid	0.999981
4785	ENSG00000047188	YTHDC2	-0.0214058	0.00458402	0.982922	0.0839109	0.143612	2.29382e-07	2.05228e-06	27	34	34	A2	GI. colon, sigmoid (GTEx)	EpiXcan	0.997929	colon_sigmoid	0.999981
4786	ENSG00000114126	TFDP2	-0.0212765	0.125437	0.983025	0.0144775	0.0293928	0.0256737	0.0950618	9	10	10	A2	GI. colon, sigmoid (GTEx)	EpiXcan	0.997929	colon_sigmoid	0.999981
4787	ENSG00000141639	MAPK4	-0.0206254	0.00873095	0.983544	0.0824655	0.0567347	0.00177214	0.00806677	62	75	75	A2	GI. colon, sigmoid (GTEx)	EpiXcan	0.997929	colon_sigmoid	0.999981
4788	ENSG00000095002	MSH2	0.020517	-0.000598227	0.983631	0.215323	0.429051	1.77052e-25	1.0467e-23	17	20	20	A2	GI. colon, sigmoid (GTEx)	EpiXcan	0.997929	colon_sigmoid	0.999981
4789	ENSG00000176155	CCDC57	-0.0204733	-0.00244718	0.983666	0.0236197	0.0927598	2.59648e-05	0.000166572	29	41	41	A2	GI. colon, sigmoid (GTEx)	EpiXcan	0.997929	colon_sigmoid	0.999981
4790	ENSG00000100228	RAB36	0.0199647	-0.00702714	0.984072	0.0566524	0.143798	1.90364e-07	1.72969e-06	8	15	15	A2	GI. colon, sigmoid (GTEx)	EpiXcan	0.997929	colon_sigmoid	0.999981
4791	ENSG00000085788	DDHD2	-0.0191911	0.0110329	0.984689	0.0484162	0.173345	1.27309e-08	1.36789e-07	24	28	28	A2	GI. colon, sigmoid (GTEx)	EpiXcan	0.997929	colon_sigmoid	0.999981
4792	ENSG00000205571	SMN2	-0.0191662	-0.0092359	0.984709	0.191503	0.376896	3.25622e-21	1.24994e-19	36	49	49	A2	GI. colon, sigmoid (GTEx)	EpiXcan	0.997929	colon_sigmoid	0.999981
4793	ENSG00000100726	TELO2	-0.0189912	0.000291992	0.984848	0.152504	0.171872	3.35517e-09	3.90767e-08	16	20	20	A2	GI. colon, sigmoid (GTEx)	EpiXcan	0.997929	colon_sigmoid	0.999981
4794	ENSG00000130312	MRPL34	-0.0182961	0.0141248	0.985403	0.0597757	0.305577	4.43392e-16	1.08229e-14	15	22	22	A2	GI. colon, sigmoid (GTEx)	EpiXcan	0.997929	colon_sigmoid	0.999981
4795	ENSG00000183111	ARHGEF37	0.0182487	0.0183504	0.98544	0.233149	0.249632	2.27181e-13	4.34247e-12	47	59	59	A2	GI. colon, sigmoid (GTEx)	EpiXcan	0.997929	colon_sigmoid	0.999981
4796	ENSG00000154945	ANKRD40	-0.0180166	0.0210312	0.985626	0.144178	0.172684	5.72458e-09	6.48925e-08	31	35	35	A2	GI. colon, sigmoid (GTEx)	EpiXcan	0.997929	colon_sigmoid	0.999981
4797	ENSG00000197386	HTT	0.017384	0.0522041	0.98613	0.0121052	0.0349491	0.0140498	0.0547347	14	20	20	A2	GI. colon, sigmoid (GTEx)	EpiXcan	0.997929	colon_sigmoid	0.999981
4798	ENSG00000148218	ALAD	-0.017266	0.00388405	0.986224	0.142085	0.200012	8.6918e-11	1.2351e-09	63	76	76	A2	GI. colon, sigmoid (GTEx)	EpiXcan	0.997929	colon_sigmoid	0.999981
4799	ENSG00000186272	ZNF17	0.0169461	-0.0172271	0.98648	0.0241477	0.0771763	0.000208583	0.00113416	16	20	20	A2	GI. colon, sigmoid (GTEx)	EpiXcan	0.997929	colon_sigmoid	0.999981
4800	ENSG00000240370	RPL13P5	-0.0167781	-0.00494243	0.986614	0.0147302	0.0926611	3.88457e-05	0.000241253	3	5	5	A2	GI. colon, sigmoid (GTEx)	EpiXcan	0.997929	colon_sigmoid	0.999981
4801	ENSG00000103061	SLC7A6OS	-0.0166507	0.0209965	0.986715	0.004144	0.0129853	0.132289	0.391862	5	6	6	A2	GI. colon, sigmoid (GTEx)	EpiXcan	0.997929	colon_sigmoid	0.999981
4802	ENSG00000196189	SEMA4A	0.0165327	0.000570404	0.986809	0.0799379	0.0404042	0.00798	0.0325496	31	42	42	A2	GI. colon, sigmoid (GTEx)	EpiXcan	0.997929	colon_sigmoid	0.999981
4803	ENSG00000116199	FAM20B	-0.0158804	0.00471914	0.98733	0.120901	0.0320777	0.0194366	0.0736416	72	91	91	A2	GI. colon, sigmoid (GTEx)	EpiXcan	0.997929	colon_sigmoid	0.999981
4804	ENSG00000171503	ETFDH	-0.015847	0.00158469	0.987356	0.134264	0.230126	6.42078e-13	1.16079e-11	9	11	11	A2	GI. colon, sigmoid (GTEx)	EpiXcan	0.997929	colon_sigmoid	0.999981
4805	ENSG00000165502	RPL36AL	0.015732	0.001494	0.987448	0.103331	0.288075	7.2768e-16	1.74283e-14	14	17	17	A2	GI. colon, sigmoid (GTEx)	EpiXcan	0.997929	colon_sigmoid	0.999981
4806	ENSG00000244625	MIATNB	-0.0151829	-0.00527016	0.987886	0.126437	0.221962	3.26385e-11	4.86488e-10	27	29	29	A2	GI. colon, sigmoid (GTEx)	EpiXcan	0.997929	colon_sigmoid	0.999981
4807	ENSG00000183250	LINC01547	-0.0150862	-0.00785374	0.987963	0.0553534	0.10537	1.17227e-05	8.00032e-05	28	43	43	A2	GI. colon, sigmoid (GTEx)	EpiXcan	0.997929	colon_sigmoid	0.999981
4808	ENSG00000181163	NPM1	-0.0145529	-0.015617	0.988389	0.117992	0.0364414	0.0112487	0.0446855	42	52	52	A2	GI. colon, sigmoid (GTEx)	EpiXcan	0.997929	colon_sigmoid	0.999981
4809	ENSG00000177239	MAN1B1	-0.0144496	0.0114344	0.988471	0.0363143	0.167431	9.73945e-09	1.06112e-07	23	32	32	A2	GI. colon, sigmoid (GTEx)	EpiXcan	0.997929	colon_sigmoid	0.999981
4810	ENSG00000175287	PHYHD1	0.0143635	-0.0050112	0.98854	0.158974	0.193727	3.69598e-10	4.88993e-09	41	50	50	A2	GI. colon, sigmoid (GTEx)	EpiXcan	0.997929	colon_sigmoid	0.999981
4811	ENSG00000166579	NDEL1	0.0143449	0.0129818	0.988555	0.153052	0.104376	9.47951e-06	6.54273e-05	61	83	83	A2	GI. colon, sigmoid (GTEx)	EpiXcan	0.997929	colon_sigmoid	0.999981
4812	ENSG00000141994	DUS3L	-0.0142751	2.51214e-05	0.98861	0.0874569	0.246857	8.59841e-14	1.70908e-12	9	10	10	A2	GI. colon, sigmoid (GTEx)	EpiXcan	0.997929	colon_sigmoid	0.999981
4813	ENSG00000225313	AL513327.1	-0.0138914	1.60221e-05	0.988917	0.053244	0.0124971	0.147137	0.427086	39	46	46	A2	GI. colon, sigmoid (GTEx)	EpiXcan	0.997929	colon_sigmoid	0.999981
4814	ENSG00000104723	TUSC3	0.0138729	-0.00340678	0.988931	0.0302144	0.0900076	4.37055e-05	0.000268578	11	15	15	A2	GI. colon, sigmoid (GTEx)	EpiXcan	0.997929	colon_sigmoid	0.999981
4815	ENSG00000174953	DHX36	-0.0136822	-0.0902224	0.989083	0.0170108	0.167977	1.9549e-08	2.05288e-07	7	16	16	A2	GI. colon, sigmoid (GTEx)	EpiXcan	0.997929	colon_sigmoid	0.999981
4816	ENSG00000197054	ZNF763	0.0134306	-0.00392297	0.989284	0.00672681	0.01441	0.119609	0.360317	6	8	8	A2	GI. colon, sigmoid (GTEx)	EpiXcan	0.997929	colon_sigmoid	0.999981
4817	ENSG00000106565	TMEM176B	-0.0132524	0.0103152	0.989426	0.0457735	0.0410346	0.00662023	0.0274507	22	31	31	A2	GI. colon, sigmoid (GTEx)	EpiXcan	0.997929	colon_sigmoid	0.999981
4818	ENSG00000227671	AL390728.4	0.0131107	0.00300538	0.989539	0.0452408	0.0181934	0.0702449	0.2299	20	27	27	A2	GI. colon, sigmoid (GTEx)	EpiXcan	0.997929	colon_sigmoid	0.999981
4819	ENSG00000151689	INPP1	0.0130208	0.0129703	0.989611	0.136403	0.226881	9.56932e-12	1.52231e-10	113	138	138	A2	GI. colon, sigmoid (GTEx)	EpiXcan	0.997929	colon_sigmoid	0.999981
4820	ENSG00000197935	ZNF311	-0.0125603	0.00197035	0.989979	0.0538117	0.11803	4.42662e-06	3.23365e-05	44	54	54	A2	GI. colon, sigmoid (GTEx)	EpiXcan	0.997929	colon_sigmoid	0.999981
4821	ENSG00000101546	RBFA	-0.012463	0.00934144	0.990056	0.032154	0.0984832	1.91202e-05	0.00012589	7	10	10	A2	GI. colon, sigmoid (GTEx)	EpiXcan	0.997929	colon_sigmoid	0.999981
4822	ENSG00000220804	LINC01881	-0.0120056	-0.0167099	0.990421	0.0170285	0.139997	3.7416e-07	3.25006e-06	15	18	18	A2	GI. colon, sigmoid (GTEx)	EpiXcan	0.997929	colon_sigmoid	0.999981
4823	ENSG00000165684	SNAPC4	0.0119932	0.0138167	0.990431	0.0940044	0.172046	9.18045e-09	1.00412e-07	28	33	33	A2	GI. colon, sigmoid (GTEx)	EpiXcan	0.997929	colon_sigmoid	0.999981
4824	ENSG00000248487	ABHD14A	0.0118607	-0.0164775	0.990537	0.0231354	0.0147944	0.0987212	0.306877	8	8	8	A2	GI. colon, sigmoid (GTEx)	EpiXcan	0.997929	colon_sigmoid	0.999981
4825	ENSG00000149547	EI24	-0.010992	0.0177568	0.99123	0.0386225	0.0737024	0.00027698	0.00146888	20	23	23	A2	GI. colon, sigmoid (GTEx)	EpiXcan	0.99842	colon_sigmoid	0.999981
4826	ENSG00000143771	CNIH4	0.0103203	-0.000809288	0.991766	0.152628	0.259158	1.65276e-13	3.19404e-12	14	16	16	A2	GI. colon, sigmoid (GTEx)	EpiXcan	0.998474	colon_sigmoid	0.999981
4827	ENSG00000238227	TMEM250	-0.0102231	-0.0203335	0.991843	0.0854253	0.0118729	0.155589	0.446896	43	60	60	A2	GI. colon, sigmoid (GTEx)	EpiXcan	0.998474	colon_sigmoid	0.999981
4828	ENSG00000122497	NBPF14	-0.010152	-0.00409535	0.9919	0.00375554	0.0563292	0.00169082	0.00773931	1	3	3	A2	GI. colon, sigmoid (GTEx)	EpiXcan	0.998474	colon_sigmoid	0.999981
4829	ENSG00000140398	NEIL1	0.00981514	0.00464716	0.992169	0.0248714	0.0569922	0.00166647	0.00764034	6	7	7	A2	GI. colon, sigmoid (GTEx)	EpiXcan	0.998538	colon_sigmoid	0.999981
4830	ENSG00000114738	MAPKAPK3	-0.00939375	0.0276557	0.992505	0.0273843	0.0221344	0.0529113	0.179284	10	11	11	A2	GI. colon, sigmoid (GTEx)	EpiXcan	0.99867	colon_sigmoid	0.999981
4831	ENSG00000041515	MYO16	-0.00848287	0.00590604	0.993232	0.0402353	0.213428	6.73407e-11	9.7169e-10	14	18	18	A2	GI. colon, sigmoid (GTEx)	EpiXcan	0.99894	colon_sigmoid	0.999981
4832	ENSG00000197020	ZNF100	-0.00793344	-0.00235634	0.99367	0.583608	0.622092	4.96737e-46	1.93327e-43	93	109	109	A2	GI. colon, sigmoid (GTEx)	EpiXcan	0.99894	colon_sigmoid	0.999981
4833	ENSG00000104783	KCNN4	0.00790368	-0.00123322	0.993694	0.0609256	0.104015	1.50299e-05	0.000101242	19	27	27	A2	GI. colon, sigmoid (GTEx)	EpiXcan	0.99894	colon_sigmoid	0.999981
4834	ENSG00000205560	CPT1B	0.00789122	0.00188798	0.993704	0.103526	0.309885	2.29678e-17	6.42318e-16	15	16	16	A2	GI. colon, sigmoid (GTEx)	EpiXcan	0.99894	colon_sigmoid	0.999981
4835	ENSG00000251474	RPL32P3	-0.00766631	-0.0153722	0.993883	0.126148	0.127502	7.81639e-07	6.41567e-06	73	96	96	A2	GI. colon, sigmoid (GTEx)	EpiXcan	0.99894	colon_sigmoid	0.999981
4836	ENSG00000113441	LNPEP	-0.00751114	-0.0137201	0.994007	0.0472979	0.0579861	0.00150443	0.00696583	20	23	23	A2	GI. colon, sigmoid (GTEx)	EpiXcan	0.99894	colon_sigmoid	0.999981
4837	ENSG00000197562	RAB40C	0.0067702	0.00246152	0.994598	0.128208	0.324596	1.8408e-17	5.18944e-16	18	24	24	A2	GI. colon, sigmoid (GTEx)	EpiXcan	0.999191	colon_sigmoid	0.999981
4838	ENSG00000143847	PPFIA4	-0.00644842	-0.00303441	0.994855	0.0402131	0.136667	2.93866e-07	2.58466e-06	11	12	12	A2	GI. colon, sigmoid (GTEx)	EpiXcan	0.999191	colon_sigmoid	0.999981
4839	ENSG00000122481	RWDD3	0.00642501	-0.0056092	0.994874	0.20716	0.263399	1.55819e-13	3.01962e-12	38	45	45	A2	GI. colon, sigmoid (GTEx)	EpiXcan	0.999191	colon_sigmoid	0.999981
4840	ENSG00000088179	PTPN4	-0.00525855	0.00607887	0.995804	0.0234875	0.0619948	0.000907362	0.00437025	5	6	6	A2	GI. colon, sigmoid (GTEx)	EpiXcan	0.999249	colon_sigmoid	0.999981
4841	ENSG00000177674	AGTRAP	-0.0052379	0.0103631	0.995821	0.0250274	0.0218268	0.0534403	0.180683	11	13	13	A2	GI. colon, sigmoid (GTEx)	EpiXcan	0.999249	colon_sigmoid	0.999981
4842	ENSG00000177045	SIX5	-0.00519347	-0.0039418	0.995856	0.0123613	0.013894	0.115289	0.349786	3	3	3	A2	GI. colon, sigmoid (GTEx)	EpiXcan	0.999249	colon_sigmoid	0.999981
4843	ENSG00000132141	CCT6B	-0.00477198	-0.000844366	0.996193	0.057859	0.0770104	0.000204785	0.00111513	8	8	8	A2	GI. colon, sigmoid (GTEx)	EpiXcan	0.999249	colon_sigmoid	0.999981
4844	ENSG00000214575	CPEB1	-0.00462498	0.000130525	0.99631	0.0160795	0.0366842	0.0113722	0.0451504	18	20	20	A2	GI. colon, sigmoid (GTEx)	EpiXcan	0.999249	colon_sigmoid	0.999981
4845	ENSG00000241697	TMEFF1	0.0046123	-0.00509856	0.99632	0.0149339	0.0629164	0.000787535	0.00384465	4	4	4	A2	GI. colon, sigmoid (GTEx)	EpiXcan	0.999249	colon_sigmoid	0.999981
4846	ENSG00000065361	ERBB3	0.00452307	0.0151799	0.996391	0.0272222	0.0366603	0.0118668	0.046981	14	15	15	A2	GI. colon, sigmoid (GTEx)	EpiXcan	0.999249	colon_sigmoid	0.999981
4847	ENSG00000148229	POLE3	0.00399614	0.00712467	0.996812	0.0175516	0.0149869	0.104101	0.321197	16	18	18	A2	GI. colon, sigmoid (GTEx)	EpiXcan	0.999249	colon_sigmoid	0.999981
4848	ENSG00000166394	CYB5R2	0.0038776	-0.00601163	0.996906	0.0146271	0.0738087	0.000306538	0.00161099	8	15	15	A2	GI. colon, sigmoid (GTEx)	EpiXcan	0.999249	colon_sigmoid	0.999981
4849	ENSG00000138036	DYNC2LI1	0.0036043	0.0059982	0.997124	0.126286	0.191901	3.23963e-10	4.31058e-09	19	22	22	A2	GI. colon, sigmoid (GTEx)	EpiXcan	0.999249	colon_sigmoid	0.999981
4850	ENSG00000172613	RAD9A	-0.00350105	0.00267759	0.997207	0.156474	0.30036	2.33422e-15	5.39682e-14	12	13	13	A2	GI. colon, sigmoid (GTEx)	EpiXcan	0.999249	colon_sigmoid	0.999981
4851	ENSG00000272341	AL137003.2	-0.0032607	-0.00287401	0.997398	0.0147192	0.0348124	0.0130586	0.0511643	17	23	23	A2	GI. colon, sigmoid (GTEx)	EpiXcan	0.999249	colon_sigmoid	0.999981
4852	ENSG00000069943	PIGB	0.00238453	0.000615867	0.998097	0.189102	0.480326	2.39647e-28	1.73974e-26	14	18	18	A2	GI. colon, sigmoid (GTEx)	EpiXcan	0.999492	colon_sigmoid	0.999981
4853	ENSG00000158023	WDR66	-0.00222395	-0.000434322	0.998226	0.167922	0.3558	5.66468e-19	1.80792e-17	32	38	38	A2	GI. colon, sigmoid (GTEx)	EpiXcan	0.999492	colon_sigmoid	0.999981
4854	ENSG00000149657	LSM14B	-0.00201096	0.00612646	0.998395	0.0124506	0.0155462	0.105806	0.325313	9	11	11	A2	GI. colon, sigmoid (GTEx)	EpiXcan	0.999492	colon_sigmoid	0.999981
4855	ENSG00000067208	EVI5	-0.00192529	0.0255024	0.998464	0.0213574	0.0825051	5.93214e-05	0.000356871	15	18	18	A2	GI. colon, sigmoid (GTEx)	EpiXcan	0.999492	colon_sigmoid	0.999981
4856	ENSG00000146830	GIGYF1	-0.00138703	-0.0150839	0.998893	0.0163963	0.0748715	0.000254335	0.00136167	4	5	5	A2	GI. colon, sigmoid (GTEx)	EpiXcan	0.999716	colon_sigmoid	0.999981
4857	ENSG00000262580	AC087741.1	-0.000739353	0.002426	0.99941	0.140397	0.491263	1.89877e-31	1.72751e-29	30	39	39	A2	GI. colon, sigmoid (GTEx)	EpiXcan	0.999725	colon_sigmoid	0.999981
4858	ENSG00000117115	PADI2	0.000687089	0.000264883	0.999452	0.00372522	0.0135218	0.129958	0.386509	4	5	5	A2	GI. colon, sigmoid (GTEx)	EpiXcan	0.999725	colon_sigmoid	0.999981
4859	ENSG00000122335	SERAC1	0.000601939	-0.0102385	0.99952	0.0547627	0.187052	1.38724e-09	1.71248e-08	8	10	10	A2	GI. colon, sigmoid (GTEx)	EpiXcan	0.999725	colon_sigmoid	0.999981
4860	ENSG00000170889	RPS9	0.000231527	-0.0068357	0.999815	0.147536	0.422448	9.2207e-24	4.48581e-22	59	90	90	A2	GI. colon, sigmoid (GTEx)	EpiXcan	0.999815	colon_sigmoid	0.999981

### Sheet: GI. colon, transverse (GTEx)
	gene	gene_name	zscore	effect_size	pvalue	var_g	pred_perf_r2	pred_perf_pval	pred_perf_qval	n_snps_used	n_snps_in_cov	n_snps_in_model	gwas	tissue	method	gwas_fdr	Tissue.keyword	fdr_all
1	ENSG00000065989	PDE4A	-4.1117	-0.30026	3.92758e-05	0.0662696	0.146569	2.00504e-08	1.9389e-07	14	23	23	A2	GI. colon, transverse (GTEx)	EpiXcan	0.186992	colon_transverse	0.300705
2	ENSG00000214425	LRRC37A4P	3.664	0.121324	0.000248311	0.403245	0.723419	8.88946e-68	1.24559e-64	54	63	63	A2	GI. colon, transverse (GTEx)	EpiXcan	0.591104	colon_transverse	0.680669
3	ENSG00000204650	LINC02210	-3.47823	-0.11601	0.000504732	0.389394	0.695607	1.00521e-61	8.28528e-59	66	78	78	A2	GI. colon, transverse (GTEx)	EpiXcan	0.593343	colon_transverse	0.848917
4	ENSG00000179344	HLA-DQB1	3.42966	0.276226	0.00060433	0.051623	0.528142	1.15129e-39	1.2803e-37	41	62	62	A2	GI. colon, transverse (GTEx)	EpiXcan	0.593343	colon_transverse	0.888163
5	ENSG00000130734	ATG4D	-3.41649	-0.312219	0.000634347	0.0338415	0.0113853	0.134256	0.396209	38	51	51	A2	GI. colon, transverse (GTEx)	EpiXcan	0.593343	colon_transverse	0.90193
6	ENSG00000127511	SIN3B	-3.37144	-2.32951	0.000747754	0.00130305	0.0106222	0.154226	0.442016	7	11	11	A2	GI. colon, transverse (GTEx)	EpiXcan	0.593343	colon_transverse	0.939004
7	ENSG00000214401	KANSL1-AS1	-3.24707	-0.146127	0.00116599	0.231607	0.653892	2.2844e-53	1.03255e-50	86	102	102	A2	GI. colon, transverse (GTEx)	EpiXcan	0.699925	colon_transverse	0.999981
8	ENSG00000238083	LRRC37A2	-3.24461	-0.110015	0.0011761	0.36925	0.57011	7.64582e-42	9.56547e-40	67	84	84	A2	GI. colon, transverse (GTEx)	EpiXcan	0.699925	colon_transverse	0.999981
9	ENSG00000104442	ARMC1	3.13766	0.843346	0.001703	0.0044431	0.0154647	0.0811028	0.257982	1	1	1	A2	GI. colon, transverse (GTEx)	EpiXcan	0.900887	colon_transverse	0.999981
10	ENSG00000119878	CRIPT	3.0496	0.345933	0.00229149	0.0350169	0.0804521	5.53848e-05	0.00032188	21	27	27	A2	GI. colon, transverse (GTEx)	EpiXcan	0.951125	colon_transverse	0.999981
11	ENSG00000163191	S100A11	3.01729	0.44674	0.00255048	0.0242344	0.0596959	0.000434218	0.00217373	9	10	10	A2	GI. colon, transverse (GTEx)	EpiXcan	0.951125	colon_transverse	0.999981
12	ENSG00000168000	BSCL2	-2.97556	-0.350568	0.00292458	0.0512248	0.260206	2.33689e-16	5.02216e-15	8	11	11	A2	GI. colon, transverse (GTEx)	EpiXcan	0.951125	colon_transverse	0.999981
13	ENSG00000101447	FAM83D	-2.9399	-0.18433	0.00328321	0.0994096	0.101127	1.53493e-06	1.11959e-05	26	27	27	A2	GI. colon, transverse (GTEx)	EpiXcan	0.951125	colon_transverse	0.999981
14	ENSG00000169919	GUSB	-2.93526	-0.797423	0.0033327	0.00836312	0.0372993	0.00636828	0.0260372	9	16	16	A2	GI. colon, transverse (GTEx)	EpiXcan	0.951125	colon_transverse	0.999981
15	ENSG00000183474	GTF2H2C	2.92541	0.533157	0.00344001	0.0326574	0.119279	3.04681e-07	2.4966e-06	8	13	13	A2	GI. colon, transverse (GTEx)	EpiXcan	0.951125	colon_transverse	0.999981
16	ENSG00000142046	TMEM91	-2.91634	-0.408102	0.0035416	0.0333166	0.0793623	6.01209e-05	0.000347961	16	21	21	A2	GI. colon, transverse (GTEx)	EpiXcan	0.951125	colon_transverse	0.999981
17	ENSG00000166750	SLFN5	-2.89099	-0.197074	0.00384029	0.0886717	0.196393	2.21078e-11	3.12903e-10	25	32	32	A2	GI. colon, transverse (GTEx)	EpiXcan	0.951125	colon_transverse	0.999981
18	ENSG00000256223	ZNF10	-2.8237	-0.529087	0.00474723	0.0202362	0.0661652	0.000296737	0.00152863	9	12	12	A2	GI. colon, transverse (GTEx)	EpiXcan	0.951125	colon_transverse	0.999981
19	ENSG00000176920	FUT2	2.80478	0.201183	0.00503513	0.0891971	0.230744	5.43723e-13	9.06982e-12	11	13	13	A2	GI. colon, transverse (GTEx)	EpiXcan	0.951125	colon_transverse	0.999981
20	ENSG00000123191	ATP7B	2.79265	0.239661	0.00522785	0.0648713	0.151436	8.46188e-09	8.66091e-08	9	9	9	A2	GI. colon, transverse (GTEx)	EpiXcan	0.951125	colon_transverse	0.999981
21	ENSG00000105186	ANKRD27	2.78618	0.223559	0.00533326	0.0638332	0.0904437	9.83714e-06	6.41107e-05	12	16	16	A2	GI. colon, transverse (GTEx)	EpiXcan	0.951125	colon_transverse	0.999981
22	ENSG00000173145	NOC3L	-2.78596	-0.251338	0.00533687	0.0439969	0.0805002	5.32493e-05	0.000310628	18	24	24	A2	GI. colon, transverse (GTEx)	EpiXcan	0.951125	colon_transverse	0.999981
23	ENSG00000131037	EPS8L1	2.78045	0.616094	0.00542841	0.0107911	0.0717989	0.000132651	0.000724926	7	8	8	A2	GI. colon, transverse (GTEx)	EpiXcan	0.951125	colon_transverse	0.999981
24	ENSG00000182923	CEP63	-2.77732	-0.214463	0.00548098	0.0817677	0.191066	4.70272e-11	6.45391e-10	33	40	40	A2	GI. colon, transverse (GTEx)	EpiXcan	0.951125	colon_transverse	0.999981
25	ENSG00000174485	DENND4A	-2.77149	-0.424594	0.00558002	0.0264524	0.054542	0.000912043	0.00432949	12	16	16	A2	GI. colon, transverse (GTEx)	EpiXcan	0.951125	colon_transverse	0.999981
26	ENSG00000215193	PEX26	-2.76139	-2.4905	0.00575554	0.00171056	0.0103307	0.160284	0.455295	3	7	7	A2	GI. colon, transverse (GTEx)	EpiXcan	0.951125	colon_transverse	0.999981
27	ENSG00000122783	C7orf49	-2.7589	-0.392146	0.00579965	0.0157724	0.0732996	9.84129e-05	0.000548731	4	4	4	A2	GI. colon, transverse (GTEx)	EpiXcan	0.951125	colon_transverse	0.999981
28	ENSG00000204164	BMS1P5	-2.72917	-1.16467	0.00634941	0.00441568	0.131467	3.49335e-08	3.25241e-07	9	33	33	A2	GI. colon, transverse (GTEx)	EpiXcan	0.951125	colon_transverse	0.999981
29	ENSG00000232629	HLA-DQB2	-2.72738	-0.610914	0.00638387	0.00654084	0.525304	3.03403e-37	2.87249e-35	9	20	20	A2	GI. colon, transverse (GTEx)	EpiXcan	0.951125	colon_transverse	0.999981
30	ENSG00000158050	DUSP2	2.71925	1.45493	0.00654309	0.00368047	0.0208804	0.0446088	0.153088	2	4	4	A2	GI. colon, transverse (GTEx)	EpiXcan	0.951125	colon_transverse	0.999981
31	ENSG00000147576	ADHFE1	2.70206	0.219461	0.00689121	0.0761824	0.132482	1.16599e-07	1.01101e-06	23	26	26	A2	GI. colon, transverse (GTEx)	EpiXcan	0.951125	colon_transverse	0.999981
32	ENSG00000127952	STYXL1	2.66469	0.169013	0.00770586	0.178473	0.504299	2.10351e-34	1.65586e-32	12	15	15	A2	GI. colon, transverse (GTEx)	EpiXcan	0.951125	colon_transverse	0.999981
33	ENSG00000170791	CHCHD7	2.65921	0.2841	0.00783234	0.0400037	0.0262085	0.0229908	0.0843096	24	26	26	A2	GI. colon, transverse (GTEx)	EpiXcan	0.951125	colon_transverse	0.999981
34	ENSG00000197128	ZNF772	-2.64523	-0.290843	0.00816347	0.0327256	0.151482	1.26181e-08	1.25929e-07	10	12	12	A2	GI. colon, transverse (GTEx)	EpiXcan	0.951125	colon_transverse	0.999981
35	ENSG00000237945	LINC00649	-2.64303	-0.179522	0.00821688	0.0868287	0.169634	7.59422e-10	8.93452e-09	22	26	26	A2	GI. colon, transverse (GTEx)	EpiXcan	0.951125	colon_transverse	0.999981
36	ENSG00000133110	POSTN	-2.64166	-0.5141	0.00825005	0.016845	0.0513373	0.00107834	0.0050551	5	8	8	A2	GI. colon, transverse (GTEx)	EpiXcan	0.951125	colon_transverse	0.999981
37	ENSG00000181027	FKRP	-2.62309	-0.145346	0.00871351	0.105708	0.396964	8.34819e-25	3.58818e-23	10	14	14	A2	GI. colon, transverse (GTEx)	EpiXcan	0.951125	colon_transverse	0.999981
38	ENSG00000108379	WNT3	-2.60576	-0.326935	0.00916712	0.0425142	0.187172	3.65142e-11	5.05071e-10	7	8	8	A2	GI. colon, transverse (GTEx)	EpiXcan	0.951125	colon_transverse	0.999981
39	ENSG00000105520	PLPPR2	-2.60304	-0.27007	0.00924024	0.054611	0.0317271	0.0123662	0.048199	28	34	34	A2	GI. colon, transverse (GTEx)	EpiXcan	0.951125	colon_transverse	0.999981
40	ENSG00000260686	AC008669.1	-2.58891	-0.540511	0.00962815	0.0086768	0.0102262	0.163514	0.462579	11	12	12	A2	GI. colon, transverse (GTEx)	EpiXcan	0.951125	colon_transverse	0.999981
41	ENSG00000116406	EDEM3	-2.58647	-0.206374	0.00969655	0.0835016	0.133867	9.97185e-08	8.71107e-07	30	35	35	A2	GI. colon, transverse (GTEx)	EpiXcan	0.951125	colon_transverse	0.999981
42	ENSG00000204149	AGAP6	2.58248	0.181793	0.00980932	0.122971	0.291418	4.05285e-17	9.3096e-16	5	9	9	A2	GI. colon, transverse (GTEx)	EpiXcan	0.951125	colon_transverse	0.999981
43	ENSG00000168569	TMEM223	-2.57982	-0.927468	0.00988505	0.0060295	0.0236566	0.031699	0.112476	3	4	4	A2	GI. colon, transverse (GTEx)	EpiXcan	0.951125	colon_transverse	0.999981
44	ENSG00000153902	LGI4	-2.57133	-0.479772	0.0101309	0.0371254	0.0324271	0.0118377	0.0463841	18	25	25	A2	GI. colon, transverse (GTEx)	EpiXcan	0.951125	colon_transverse	0.999981
45	ENSG00000166997	CNPY4	-2.5689	-0.403879	0.0102022	0.0223425	0.0308575	0.013898	0.0535734	11	14	14	A2	GI. colon, transverse (GTEx)	EpiXcan	0.951125	colon_transverse	0.999981
46	ENSG00000105583	WDR83OS	-2.5634	-0.659369	0.0103653	0.0103044	0.0938892	1.09183e-05	7.05743e-05	4	6	6	A2	GI. colon, transverse (GTEx)	EpiXcan	0.951125	colon_transverse	0.999981
47	ENSG00000150961	SEC24D	2.56031	0.171381	0.0104578	0.0866418	0.131535	1.28515e-07	1.11158e-06	25	28	28	A2	GI. colon, transverse (GTEx)	EpiXcan	0.951125	colon_transverse	0.999981
48	ENSG00000123473	STIL	-2.55467	-0.364748	0.0106289	0.0450431	0.0191291	0.0543042	0.18256	65	75	75	A2	GI. colon, transverse (GTEx)	EpiXcan	0.951125	colon_transverse	0.999981
49	ENSG00000166260	COX11	-2.54492	-0.12703	0.0109301	0.273749	0.359761	7.09169e-22	2.42363e-20	68	87	87	A2	GI. colon, transverse (GTEx)	EpiXcan	0.951125	colon_transverse	0.999981
50	ENSG00000167380	ZNF226	2.54299	0.448341	0.0109908	0.0141616	0.0181236	0.0619655	0.204104	11	13	13	A2	GI. colon, transverse (GTEx)	EpiXcan	0.951125	colon_transverse	0.999981
51	ENSG00000196735	HLA-DQA1	2.54195	0.325873	0.0110236	0.0234159	0.208109	6.50412e-12	9.75757e-11	14	32	32	A2	GI. colon, transverse (GTEx)	EpiXcan	0.951125	colon_transverse	0.999981
52	ENSG00000131401	NAPSB	-2.52272	-0.326158	0.0116452	0.0317453	0.112038	8.49728e-07	6.44983e-06	3	6	6	A2	GI. colon, transverse (GTEx)	EpiXcan	0.951125	colon_transverse	0.999981
53	ENSG00000153774	CFDP1	2.51436	0.320609	0.011925	0.0384957	0.143232	2.80553e-08	2.64188e-07	9	14	14	A2	GI. colon, transverse (GTEx)	EpiXcan	0.951125	colon_transverse	0.999981
54	ENSG00000075399	VPS9D1	-2.50384	-0.384991	0.0122854	0.0177377	0.129944	2.30447e-07	1.91861e-06	3	5	5	A2	GI. colon, transverse (GTEx)	EpiXcan	0.951125	colon_transverse	0.999981
55	ENSG00000128928	IVD	-2.49606	-0.188474	0.0125581	0.0676618	0.212296	3.04742e-12	4.73398e-11	19	22	22	A2	GI. colon, transverse (GTEx)	EpiXcan	0.951125	colon_transverse	0.999981
56	ENSG00000063176	SPHK2	2.4804	0.346449	0.0131233	0.0244788	0.0277204	0.0172087	0.0651348	12	15	15	A2	GI. colon, transverse (GTEx)	EpiXcan	0.951125	colon_transverse	0.999981
57	ENSG00000185829	ARL17A	-2.47407	-0.130047	0.0133584	0.2081	0.350331	2.16653e-22	7.66603e-21	69	81	81	A2	GI. colon, transverse (GTEx)	EpiXcan	0.951125	colon_transverse	0.999981
58	ENSG00000167468	GPX4	2.44981	0.689737	0.0142931	0.00821053	0.190339	6.1926e-11	8.36748e-10	8	10	10	A2	GI. colon, transverse (GTEx)	EpiXcan	0.951125	colon_transverse	0.999981
59	ENSG00000100299	ARSA	2.43447	0.0755976	0.0149138	0.407792	0.481485	5.13781e-34	3.9995e-32	38	45	45	A2	GI. colon, transverse (GTEx)	EpiXcan	0.951125	colon_transverse	0.999981
60	ENSG00000258429	PDF	2.43385	0.282336	0.0149391	0.0361505	0.0881745	1.03017e-05	6.68583e-05	10	11	11	A2	GI. colon, transverse (GTEx)	EpiXcan	0.951125	colon_transverse	0.999981
61	ENSG00000136933	RABEPK	2.43278	0.209328	0.0149835	0.080047	0.0933152	1.41328e-05	9.02182e-05	49	52	52	A2	GI. colon, transverse (GTEx)	EpiXcan	0.951125	colon_transverse	0.999981
62	ENSG00000076003	MCM6	2.42907	0.441886	0.0151376	0.0203085	0.0699872	0.000186639	0.000994745	7	8	8	A2	GI. colon, transverse (GTEx)	EpiXcan	0.951125	colon_transverse	0.999981
63	ENSG00000042429	MED17	2.42218	0.290022	0.0154277	0.0263947	0.0360697	0.00787306	0.0318342	15	20	20	A2	GI. colon, transverse (GTEx)	EpiXcan	0.951125	colon_transverse	0.999981
64	ENSG00000079950	STX7	-2.42056	-0.425505	0.0154967	0.0202094	0.0443128	0.00288173	0.0124742	7	10	10	A2	GI. colon, transverse (GTEx)	EpiXcan	0.951125	colon_transverse	0.999981
65	ENSG00000103932	RPAP1	-2.41854	-0.132189	0.015583	0.133604	0.285004	1.62322e-16	3.56499e-15	13	19	19	A2	GI. colon, transverse (GTEx)	EpiXcan	0.951125	colon_transverse	0.999981
66	ENSG00000166529	ZSCAN21	-2.41096	-0.536968	0.0159107	0.0088093	0.0624918	0.000299781	0.00154261	8	11	11	A2	GI. colon, transverse (GTEx)	EpiXcan	0.951125	colon_transverse	0.999981
67	ENSG00000083635	NUFIP1	2.40639	0.539059	0.0161112	0.00977161	0.0310157	0.0145257	0.0557627	12	14	14	A2	GI. colon, transverse (GTEx)	EpiXcan	0.951125	colon_transverse	0.999981
68	ENSG00000117533	VAMP4	-2.40407	-0.322568	0.0162135	0.0238611	0.0157207	0.0777478	0.248949	25	27	27	A2	GI. colon, transverse (GTEx)	EpiXcan	0.951125	colon_transverse	0.999981
69	ENSG00000090339	ICAM1	2.40111	0.256861	0.0163453	0.0437696	0.0144144	0.0981575	0.304423	33	41	41	A2	GI. colon, transverse (GTEx)	EpiXcan	0.951125	colon_transverse	0.999981
70	ENSG00000198464	ZNF480	-2.39742	-0.183983	0.0165109	0.0919061	0.0351019	0.0084347	0.0338936	72	95	95	A2	GI. colon, transverse (GTEx)	EpiXcan	0.951125	colon_transverse	0.999981
71	ENSG00000172244	C5orf34	-2.39418	-0.290134	0.0166577	0.026397	0.0117426	0.122634	0.368507	34	45	45	A2	GI. colon, transverse (GTEx)	EpiXcan	0.951125	colon_transverse	0.999981
72	ENSG00000105373	NOP53	2.38605	0.24917	0.0170305	0.0438624	0.162557	7.06399e-10	8.36692e-09	18	26	26	A2	GI. colon, transverse (GTEx)	EpiXcan	0.951125	colon_transverse	0.999981
73	ENSG00000125885	MCM8	2.38166	0.154946	0.0172349	0.0967255	0.256846	9.86399e-15	1.87536e-13	17	20	20	A2	GI. colon, transverse (GTEx)	EpiXcan	0.951125	colon_transverse	0.999981
74	ENSG00000186073	C15orf41	2.37455	0.409963	0.0175702	0.0165251	0.0468033	0.00225225	0.00995538	4	4	4	A2	GI. colon, transverse (GTEx)	EpiXcan	0.951125	colon_transverse	0.999981
75	ENSG00000213988	ZNF90	2.36822	0.29426	0.017874	0.0353013	0.10756	3.12489e-06	2.18166e-05	23	31	31	A2	GI. colon, transverse (GTEx)	EpiXcan	0.951125	colon_transverse	0.999981
76	ENSG00000196683	TOMM7	2.36691	0.11945	0.0179373	0.16586	0.257296	6.77618e-15	1.30066e-13	16	18	18	A2	GI. colon, transverse (GTEx)	EpiXcan	0.951125	colon_transverse	0.999981
77	ENSG00000152219	ARL14EP	-2.35824	-0.361667	0.0183618	0.0314937	0.174621	1.04541e-09	1.1997e-08	33	39	39	A2	GI. colon, transverse (GTEx)	EpiXcan	0.951125	colon_transverse	0.999981
78	ENSG00000144233	AMMECR1L	2.35604	0.365264	0.0184709	0.0177527	0.0293194	0.01494	0.0572435	14	20	20	A2	GI. colon, transverse (GTEx)	EpiXcan	0.951125	colon_transverse	0.999981
79	ENSG00000185499	MUC1	-2.35498	-0.393263	0.0185235	0.018191	0.0349286	0.00832046	0.0334633	13	14	14	A2	GI. colon, transverse (GTEx)	EpiXcan	0.951125	colon_transverse	0.999981
80	ENSG00000099290	WASHC2A	-2.33581	-0.210006	0.0195011	0.0869509	0.55192	5.40106e-42	6.87997e-40	18	33	33	A2	GI. colon, transverse (GTEx)	EpiXcan	0.951125	colon_transverse	0.999981
81	ENSG00000086544	ITPKC	2.33315	0.576884	0.0196401	0.00808625	0.050098	0.00178625	0.00802981	7	13	13	A2	GI. colon, transverse (GTEx)	EpiXcan	0.951125	colon_transverse	0.999981
82	ENSG00000120519	SLC10A7	-2.33269	-0.199817	0.0196643	0.0855271	0.0221354	0.0355001	0.124512	34	40	40	A2	GI. colon, transverse (GTEx)	EpiXcan	0.951125	colon_transverse	0.999981
83	ENSG00000134121	CHL1	2.31762	0.976185	0.0204697	0.00539192	0.0185268	0.0577149	0.192182	3	5	5	A2	GI. colon, transverse (GTEx)	EpiXcan	0.951125	colon_transverse	0.999981
84	ENSG00000085063	CD59	-2.316	-0.316066	0.0205584	0.0324027	0.043021	0.00337728	0.0144584	8	10	10	A2	GI. colon, transverse (GTEx)	EpiXcan	0.951125	colon_transverse	0.999981
85	ENSG00000164823	OSGIN2	2.31251	0.34324	0.0207496	0.0247812	0.0118991	0.131404	0.389377	11	14	14	A2	GI. colon, transverse (GTEx)	EpiXcan	0.951125	colon_transverse	0.999981
86	ENSG00000243477	NAT6	2.31125	0.252586	0.0208188	0.0680806	0.0620927	0.000307705	0.00157875	15	19	19	A2	GI. colon, transverse (GTEx)	EpiXcan	0.951125	colon_transverse	0.999981
87	ENSG00000135506	OS9	-2.31089	-0.311466	0.020839	0.0190583	0.0364051	0.00753352	0.0305616	9	10	10	A2	GI. colon, transverse (GTEx)	EpiXcan	0.951125	colon_transverse	0.999981
88	ENSG00000154518	ATP5G3	2.30617	0.250438	0.0211012	0.0301691	0.0513824	0.00140052	0.00644679	17	19	19	A2	GI. colon, transverse (GTEx)	EpiXcan	0.951125	colon_transverse	0.999981
89	ENSG00000125388	GRK4	2.29541	0.124363	0.0217097	0.10439	0.437978	5.68698e-28	3.0531e-26	24	30	30	A2	GI. colon, transverse (GTEx)	EpiXcan	0.951125	colon_transverse	0.999981
90	ENSG00000166682	TMPRSS5	2.29372	0.236734	0.0218063	0.0394359	0.145807	1.45878e-08	1.44558e-07	7	8	8	A2	GI. colon, transverse (GTEx)	EpiXcan	0.951125	colon_transverse	0.999981
91	ENSG00000115486	GGCX	-2.29324	-0.30047	0.0218342	0.0192873	0.120832	4.94777e-07	3.91684e-06	10	14	14	A2	GI. colon, transverse (GTEx)	EpiXcan	0.951125	colon_transverse	0.999981
92	ENSG00000261578	AP003119.3	2.29236	0.215944	0.0218849	0.0699244	0.026908	0.0225222	0.0827527	54	61	61	A2	GI. colon, transverse (GTEx)	EpiXcan	0.951125	colon_transverse	0.999981
93	ENSG00000114279	FGF12	-2.28894	-1.16456	0.0220827	0.00137792	0.010205	0.158171	0.450833	2	2	2	A2	GI. colon, transverse (GTEx)	EpiXcan	0.951125	colon_transverse	0.999981
94	ENSG00000124225	PMEPA1	-2.28297	-0.734029	0.0224318	0.00601662	0.0101258	0.163871	0.463497	9	12	12	A2	GI. colon, transverse (GTEx)	EpiXcan	0.951125	colon_transverse	0.999981
95	ENSG00000259865	AL390728.6	2.27833	0.164853	0.0227071	0.0793054	0.134426	8.08032e-08	7.15234e-07	12	14	14	A2	GI. colon, transverse (GTEx)	EpiXcan	0.951125	colon_transverse	0.999981
96	ENSG00000138801	PAPSS1	-2.27561	-0.212042	0.0228694	0.0602612	0.149326	1.03775e-08	1.04762e-07	25	33	33	A2	GI. colon, transverse (GTEx)	EpiXcan	0.951125	colon_transverse	0.999981
97	ENSG00000168237	GLYCTK	2.27493	0.6227	0.0229104	0.00481497	0.0575412	0.000678317	0.0032831	6	7	7	A2	GI. colon, transverse (GTEx)	EpiXcan	0.951125	colon_transverse	0.999981
98	ENSG00000223745	CCDC18-AS1	-2.27326	-0.0731257	0.0230108	0.370568	0.56681	1.86552e-42	2.58808e-40	113	158	158	A2	GI. colon, transverse (GTEx)	EpiXcan	0.951125	colon_transverse	0.999981
99	ENSG00000128944	KNSTRN	2.26908	0.0726386	0.0232636	0.295709	0.436331	2.09328e-28	1.16583e-26	39	43	43	A2	GI. colon, transverse (GTEx)	EpiXcan	0.951125	colon_transverse	0.999981
100	ENSG00000114904	NEK4	2.26772	0.684678	0.0233463	0.00760867	0.0243017	0.0306409	0.10916	2	3	3	A2	GI. colon, transverse (GTEx)	EpiXcan	0.951125	colon_transverse	0.999981
101	ENSG00000224713	AC025165.1	-2.26489	-0.894984	0.0235191	0.00466916	0.127617	1.32443e-07	1.14376e-06	3	7	7	A2	GI. colon, transverse (GTEx)	EpiXcan	0.951125	colon_transverse	0.999981
102	ENSG00000221886	ZBED8	-2.2639	-0.408769	0.02358	0.0114034	0.0746704	8.94292e-05	0.000503044	1	1	1	A2	GI. colon, transverse (GTEx)	EpiXcan	0.951125	colon_transverse	0.999981
103	ENSG00000113971	NPHP3	-2.26367	-0.0874738	0.0235946	0.304623	0.415445	3.1508e-26	1.4865e-24	63	71	71	A2	GI. colon, transverse (GTEx)	EpiXcan	0.951125	colon_transverse	0.999981
104	ENSG00000228314	CYP4F29P	-2.2583	-0.259245	0.023927	0.0700573	0.226834	4.40824e-13	7.3974e-12	9	16	16	A2	GI. colon, transverse (GTEx)	EpiXcan	0.951125	colon_transverse	0.999981
105	ENSG00000167565	SERTAD3	-2.2573	-0.349623	0.0239895	0.0244604	0.0657214	0.000216075	0.00114207	14	16	16	A2	GI. colon, transverse (GTEx)	EpiXcan	0.951125	colon_transverse	0.999981
106	ENSG00000112249	ASCC3	2.25181	0.336303	0.0243343	0.0258644	0.0461288	0.00255156	0.0111448	18	21	21	A2	GI. colon, transverse (GTEx)	EpiXcan	0.951125	colon_transverse	0.999981
107	ENSG00000163072	NOSTRIN	2.25019	0.3087	0.0244366	0.022297	0.0927722	9.58644e-06	6.26145e-05	2	2	2	A2	GI. colon, transverse (GTEx)	EpiXcan	0.951125	colon_transverse	0.999981
108	ENSG00000154134	ROBO3	-2.24844	-0.212805	0.024548	0.0412466	0.0783225	5.35787e-05	0.00031229	18	26	26	A2	GI. colon, transverse (GTEx)	EpiXcan	0.951125	colon_transverse	0.999981
109	ENSG00000171700	RGS19	2.24673	0.399233	0.0246576	0.020947	0.119808	4.90513e-07	3.88748e-06	2	3	3	A2	GI. colon, transverse (GTEx)	EpiXcan	0.951125	colon_transverse	0.999981
110	ENSG00000185803	SLC52A2	-2.24487	-0.37719	0.0247767	0.0318588	0.0887534	2.23071e-05	0.000137574	9	11	11	A2	GI. colon, transverse (GTEx)	EpiXcan	0.951125	colon_transverse	0.999981
111	ENSG00000002016	RAD52	-2.24466	-0.366455	0.0247901	0.0217937	0.0320028	0.0132564	0.0513685	11	14	14	A2	GI. colon, transverse (GTEx)	EpiXcan	0.951125	colon_transverse	0.999981
112	ENSG00000078070	MCCC1	-2.24242	-0.405722	0.0249345	0.0120785	0.0205772	0.0402146	0.139305	10	16	16	A2	GI. colon, transverse (GTEx)	EpiXcan	0.951125	colon_transverse	0.999981
113	ENSG00000120805	ARL1	-2.23921	-0.260344	0.0251422	0.0378995	0.0337515	0.00990107	0.0393571	37	40	40	A2	GI. colon, transverse (GTEx)	EpiXcan	0.951125	colon_transverse	0.999981
114	ENSG00000102890	ELMO3	2.23557	0.361757	0.02538	0.0219071	0.0361705	0.00788514	0.0318589	4	4	4	A2	GI. colon, transverse (GTEx)	EpiXcan	0.951125	colon_transverse	0.999981
115	ENSG00000119227	PIGZ	-2.2336	-0.289597	0.0255096	0.0330442	0.193401	3.62756e-11	5.02267e-10	16	19	19	A2	GI. colon, transverse (GTEx)	EpiXcan	0.951125	colon_transverse	0.999981
116	ENSG00000169609	C15orf40	-2.23178	-0.0974364	0.0256293	0.195111	0.307613	9.40661e-18	2.28037e-16	33	40	40	A2	GI. colon, transverse (GTEx)	EpiXcan	0.951125	colon_transverse	0.999981
117	ENSG00000143376	SNX27	-2.22697	-0.180093	0.0259495	0.0619434	0.168229	2.17072e-09	2.39686e-08	12	14	14	A2	GI. colon, transverse (GTEx)	EpiXcan	0.951125	colon_transverse	0.999981
118	ENSG00000243789	JMJD7	2.22581	0.133913	0.0260271	0.099172	0.222092	6.31315e-13	1.04686e-11	18	19	19	A2	GI. colon, transverse (GTEx)	EpiXcan	0.951125	colon_transverse	0.999981
119	ENSG00000144034	TPRKB	-2.22454	-0.189117	0.0261123	0.0521079	0.121489	4.33488e-07	3.46494e-06	9	13	13	A2	GI. colon, transverse (GTEx)	EpiXcan	0.951125	colon_transverse	0.999981
120	ENSG00000131634	TMEM204	-2.22221	-0.154226	0.0262688	0.123545	0.0826924	4.85392e-05	0.000284693	52	80	80	A2	GI. colon, transverse (GTEx)	EpiXcan	0.951125	colon_transverse	0.999981
121	ENSG00000196267	ZNF836	-2.2222	-0.320964	0.0262699	0.0356703	0.0209825	0.0400222	0.138707	47	62	62	A2	GI. colon, transverse (GTEx)	EpiXcan	0.951125	colon_transverse	0.999981
122	ENSG00000147535	PLPP5	2.22045	0.125136	0.0263884	0.174139	0.0162612	0.0723492	0.233746	73	86	86	A2	GI. colon, transverse (GTEx)	EpiXcan	0.951125	colon_transverse	0.999981
123	ENSG00000075131	TIPIN	2.2183	0.166023	0.0265344	0.0657017	0.151529	1.46359e-08	1.44829e-07	57	63	63	A2	GI. colon, transverse (GTEx)	EpiXcan	0.951125	colon_transverse	0.999981
124	ENSG00000167548	KMT2D	2.21732	0.245501	0.0266011	0.0616615	0.0123483	0.118973	0.358661	31	43	43	A2	GI. colon, transverse (GTEx)	EpiXcan	0.951125	colon_transverse	0.999981
125	ENSG00000136932	TRMO	-2.21576	-0.100239	0.0267081	0.209615	0.298927	2.88817e-18	7.37141e-17	21	23	23	A2	GI. colon, transverse (GTEx)	EpiXcan	0.951125	colon_transverse	0.999981
126	ENSG00000185650	ZFP36L1	-2.21224	-0.432281	0.0269499	0.0118556	0.0328037	0.0119834	0.0468896	13	15	15	A2	GI. colon, transverse (GTEx)	EpiXcan	0.951125	colon_transverse	0.999981
127	ENSG00000172687	ZNF738	-2.20843	-0.274898	0.0272144	0.023601	0.108452	1.90964e-06	1.37009e-05	25	33	33	A2	GI. colon, transverse (GTEx)	EpiXcan	0.951125	colon_transverse	0.999981
128	ENSG00000174744	BRMS1	-2.20567	-0.417635	0.0274069	0.00759182	0.0123544	0.122071	0.366893	2	2	2	A2	GI. colon, transverse (GTEx)	EpiXcan	0.951125	colon_transverse	0.999981
129	ENSG00000267270	PARD6G-AS1	-2.19934	-0.183508	0.0278538	0.0693059	0.126855	2.1913e-07	1.83092e-06	17	18	18	A2	GI. colon, transverse (GTEx)	EpiXcan	0.951125	colon_transverse	0.999981
130	ENSG00000101452	DHX35	-2.19407	-0.156081	0.02823	0.0761955	0.170199	8.18086e-10	9.49711e-09	16	17	17	A2	GI. colon, transverse (GTEx)	EpiXcan	0.951125	colon_transverse	0.999981
131	ENSG00000260855	AL591848.4	-2.19256	-0.420008	0.0283389	0.0146102	0.0597166	0.000565116	0.00276964	5	7	7	A2	GI. colon, transverse (GTEx)	EpiXcan	0.951125	colon_transverse	0.999981
132	ENSG00000173200	PARP15	2.18709	0.283597	0.0287362	0.03245	0.0147651	0.0808115	0.2574	13	14	14	A2	GI. colon, transverse (GTEx)	EpiXcan	0.951125	colon_transverse	0.999981
133	ENSG00000125510	OPRL1	2.18554	0.324768	0.0288494	0.0276985	0.111582	1.39823e-06	1.0263e-05	10	13	13	A2	GI. colon, transverse (GTEx)	EpiXcan	0.951125	colon_transverse	0.999981
134	ENSG00000175711	B3GNTL1	-2.18101	-0.238046	0.0291828	0.061615	0.0630694	0.000430615	0.002158	28	33	33	A2	GI. colon, transverse (GTEx)	EpiXcan	0.951125	colon_transverse	0.999981
135	ENSG00000181873	IBA57	-2.17992	-0.162782	0.0292632	0.0530113	0.104372	3.46546e-06	2.40506e-05	18	22	22	A2	GI. colon, transverse (GTEx)	EpiXcan	0.951125	colon_transverse	0.999981
136	ENSG00000163468	CCT3	-2.17657	-0.168535	0.0295124	0.0588698	0.0859368	2.7229e-05	0.000165739	22	24	24	A2	GI. colon, transverse (GTEx)	EpiXcan	0.951125	colon_transverse	0.999981
137	ENSG00000165280	VCP	2.17597	0.249665	0.0295579	0.0285556	0.0693799	0.000190544	0.00101479	10	10	10	A2	GI. colon, transverse (GTEx)	EpiXcan	0.951125	colon_transverse	0.999981
138	ENSG00000162999	DUSP19	-2.16916	-0.543259	0.0300706	0.00704701	0.040599	0.00395522	0.0167282	27	33	33	A2	GI. colon, transverse (GTEx)	EpiXcan	0.951125	colon_transverse	0.999981
139	ENSG00000182224	CYB5D1	2.16794	0.562154	0.030163	0.006499	0.0439986	0.00333122	0.0142787	8	11	11	A2	GI. colon, transverse (GTEx)	EpiXcan	0.951125	colon_transverse	0.999981
140	ENSG00000123989	CHPF	-2.16633	-0.420256	0.0302859	0.0254286	0.0886767	1.38483e-05	8.84826e-05	5	5	5	A2	GI. colon, transverse (GTEx)	EpiXcan	0.951125	colon_transverse	0.999981
141	ENSG00000160953	MUM1	2.16589	0.156874	0.0303195	0.106819	0.0715682	0.000151525	0.000820392	45	62	62	A2	GI. colon, transverse (GTEx)	EpiXcan	0.951125	colon_transverse	0.999981
142	ENSG00000100263	RHBDD3	-2.16588	-0.525763	0.03032	0.00964901	0.0608217	0.00012281	0.000674877	1	1	1	A2	GI. colon, transverse (GTEx)	EpiXcan	0.951125	colon_transverse	0.999981
143	ENSG00000180979	LRRC57	-2.16405	-0.102605	0.0304604	0.178599	0.264118	9.62355e-16	1.98887e-14	12	12	12	A2	GI. colon, transverse (GTEx)	EpiXcan	0.951125	colon_transverse	0.999981
144	ENSG00000039537	C6	2.16387	0.265481	0.0304743	0.0304689	0.0144284	0.0969852	0.301321	15	16	16	A2	GI. colon, transverse (GTEx)	EpiXcan	0.951125	colon_transverse	0.999981
145	ENSG00000229891	LINC01315	2.15864	0.403933	0.0308781	0.0196366	0.0299955	0.0158305	0.0604472	16	18	18	A2	GI. colon, transverse (GTEx)	EpiXcan	0.951125	colon_transverse	0.999981
146	ENSG00000073605	GSDMB	-2.15533	-0.204114	0.0311363	0.028371	0.125944	7.77034e-08	6.89537e-07	8	11	11	A2	GI. colon, transverse (GTEx)	EpiXcan	0.951125	colon_transverse	0.999981
147	ENSG00000141934	PLPP2	-2.15514	-0.298117	0.0311509	0.0430579	0.0850533	2.80627e-05	0.000170592	13	18	18	A2	GI. colon, transverse (GTEx)	EpiXcan	0.951125	colon_transverse	0.999981
148	ENSG00000123700	KCNJ2	-2.15508	-0.0672426	0.0311556	0.288343	0.0180546	0.0629227	0.206869	100	123	123	A2	GI. colon, transverse (GTEx)	EpiXcan	0.951125	colon_transverse	0.999981
149	ENSG00000162493	PDPN	-2.15444	-0.245632	0.0312056	0.0460238	0.0858867	3.25675e-05	0.000195936	10	16	16	A2	GI. colon, transverse (GTEx)	EpiXcan	0.951125	colon_transverse	0.999981
150	ENSG00000163453	IGFBP7	2.14819	1.19444	0.0316985	0.00227002	0.0185163	0.0585846	0.194569	3	4	4	A2	GI. colon, transverse (GTEx)	EpiXcan	0.951125	colon_transverse	0.999981
151	ENSG00000264538	SUZ12P1	2.14238	0.108476	0.0321627	0.129753	0.305404	2.68013e-19	7.5108e-18	67	93	93	A2	GI. colon, transverse (GTEx)	EpiXcan	0.951125	colon_transverse	0.999981
152	ENSG00000228649	SNHG26	-2.14173	-0.203438	0.0322154	0.0375792	0.144664	3.08214e-08	2.87721e-07	13	15	15	A2	GI. colon, transverse (GTEx)	EpiXcan	0.951125	colon_transverse	0.999981
153	ENSG00000106392	C1GALT1	2.13997	0.105432	0.0323575	0.173482	0.252027	1.38244e-15	2.83198e-14	16	19	19	A2	GI. colon, transverse (GTEx)	EpiXcan	0.951125	colon_transverse	0.999981
154	ENSG00000205307	SAP25	2.13461	0.0927405	0.0327933	0.22413	0.215665	1.00521e-12	1.6397e-11	54	61	61	A2	GI. colon, transverse (GTEx)	EpiXcan	0.951125	colon_transverse	0.999981
155	ENSG00000259248	USP3-AS1	2.13189	0.208559	0.0330162	0.0563985	0.115836	5.5017e-07	4.31291e-06	28	32	32	A2	GI. colon, transverse (GTEx)	EpiXcan	0.951125	colon_transverse	0.999981
156	ENSG00000136448	NMT1	2.12566	0.16423	0.0335314	0.0978294	0.119377	7.16525e-07	5.49833e-06	29	34	34	A2	GI. colon, transverse (GTEx)	EpiXcan	0.951125	colon_transverse	0.999981
157	ENSG00000196743	GM2A	-2.12327	-0.21484	0.0337313	0.0538948	0.0755848	0.000105227	0.000583825	21	25	25	A2	GI. colon, transverse (GTEx)	EpiXcan	0.951125	colon_transverse	0.999981
158	ENSG00000212694	LINC01089	2.12013	0.181679	0.0339947	0.0648642	0.0866329	2.62224e-05	0.000160239	12	14	14	A2	GI. colon, transverse (GTEx)	EpiXcan	0.951125	colon_transverse	0.999981
159	ENSG00000129055	ANAPC13	-2.11676	-0.0658739	0.0342801	0.282919	0.511444	3.30589e-36	2.85939e-34	28	36	36	A2	GI. colon, transverse (GTEx)	EpiXcan	0.951125	colon_transverse	0.999981
160	ENSG00000082146	STRADB	2.11675	0.24541	0.034281	0.0388228	0.0551642	0.00100358	0.00473334	23	27	27	A2	GI. colon, transverse (GTEx)	EpiXcan	0.951125	colon_transverse	0.999981
161	ENSG00000076321	KLHL20	-2.11624	-0.806903	0.0343247	0.00293037	0.0106796	0.149303	0.430902	2	3	3	A2	GI. colon, transverse (GTEx)	EpiXcan	0.951125	colon_transverse	0.999981
162	ENSG00000105136	ZNF419	2.10784	0.233986	0.0350446	0.0283856	0.0892646	1.83178e-05	0.000115047	10	15	15	A2	GI. colon, transverse (GTEx)	EpiXcan	0.951125	colon_transverse	0.999981
163	ENSG00000100731	PCNX1	2.10726	0.532207	0.0350953	0.00598235	0.0589208	0.000355621	0.0018015	17	25	25	A2	GI. colon, transverse (GTEx)	EpiXcan	0.951125	colon_transverse	0.999981
164	ENSG00000070413	DGCR2	2.10612	0.384873	0.0351941	0.0124315	0.135582	8.45837e-08	7.48224e-07	5	7	7	A2	GI. colon, transverse (GTEx)	EpiXcan	0.951125	colon_transverse	0.999981
165	ENSG00000118961	LDAH	2.10534	0.0862044	0.0352617	0.206987	0.339352	2.06045e-20	6.31752e-19	26	32	32	A2	GI. colon, transverse (GTEx)	EpiXcan	0.951125	colon_transverse	0.999981
166	ENSG00000100994	PYGB	-2.10163	-0.152679	0.0355858	0.0695738	0.0905185	1.76232e-05	0.000111032	19	20	20	A2	GI. colon, transverse (GTEx)	EpiXcan	0.951125	colon_transverse	0.999981
167	ENSG00000142002	DPP9	-2.10155	-0.1832	0.0355928	0.0957638	0.135964	1.13985e-07	9.90175e-07	42	52	52	A2	GI. colon, transverse (GTEx)	EpiXcan	0.951125	colon_transverse	0.999981
168	ENSG00000005187	ACSM3	2.10079	0.257959	0.035659	0.0308201	0.0420822	0.00364957	0.0155245	18	33	33	A2	GI. colon, transverse (GTEx)	EpiXcan	0.951125	colon_transverse	0.999981
169	ENSG00000040275	SPDL1	2.10035	0.122471	0.0356982	0.111738	0.287403	1.13389e-16	2.52593e-15	26	31	31	A2	GI. colon, transverse (GTEx)	EpiXcan	0.951125	colon_transverse	0.999981
170	ENSG00000113812	ACTR8	2.10024	0.395767	0.0357078	0.0188674	0.102613	5.22706e-06	3.54681e-05	8	11	11	A2	GI. colon, transverse (GTEx)	EpiXcan	0.951125	colon_transverse	0.999981
171	ENSG00000159214	CCDC24	2.09877	0.093125	0.0358369	0.133946	0.146968	2.84726e-08	2.67578e-07	24	30	30	A2	GI. colon, transverse (GTEx)	EpiXcan	0.951125	colon_transverse	0.999981
172	ENSG00000139505	MTMR6	2.0956	0.263742	0.0361181	0.0164291	0.0513314	0.00135824	0.00627692	10	14	14	A2	GI. colon, transverse (GTEx)	EpiXcan	0.951125	colon_transverse	0.999981
173	ENSG00000066248	NGEF	2.09541	0.220484	0.0361347	0.101674	0.0156804	0.0806035	0.256861	49	54	54	A2	GI. colon, transverse (GTEx)	EpiXcan	0.951125	colon_transverse	0.999981
174	ENSG00000112936	C7	2.09054	0.176053	0.0365695	0.0689632	0.0664691	0.000265184	0.00137621	34	41	41	A2	GI. colon, transverse (GTEx)	EpiXcan	0.951125	colon_transverse	0.999981
175	ENSG00000100429	HDAC10	2.08841	0.152826	0.0367607	0.0695849	0.323897	2.3585e-19	6.636e-18	8	12	12	A2	GI. colon, transverse (GTEx)	EpiXcan	0.951125	colon_transverse	0.999981
176	ENSG00000179409	GEMIN4	-2.08819	-0.693879	0.0367811	0.00353655	0.0848307	2.09915e-05	0.000130263	7	8	8	A2	GI. colon, transverse (GTEx)	EpiXcan	0.951125	colon_transverse	0.999981
177	ENSG00000123297	TSFM	-2.08767	-0.164105	0.0368276	0.058896	0.182682	2.87171e-10	3.54524e-09	10	11	11	A2	GI. colon, transverse (GTEx)	EpiXcan	0.951125	colon_transverse	0.999981
178	ENSG00000168952	STXBP6	2.08479	0.192656	0.0370884	0.039654	0.092164	1.28772e-05	8.24657e-05	15	26	26	A2	GI. colon, transverse (GTEx)	EpiXcan	0.951125	colon_transverse	0.999981
179	ENSG00000169018	FEM1B	-2.08424	-0.28686	0.0371386	0.0192073	0.0319511	0.0126255	0.0491002	11	15	15	A2	GI. colon, transverse (GTEx)	EpiXcan	0.951125	colon_transverse	0.999981
180	ENSG00000272977	AL008721.2	2.08368	0.110751	0.0371895	0.203735	0.436494	4.27355e-29	2.42433e-27	8	11	11	A2	GI. colon, transverse (GTEx)	EpiXcan	0.951125	colon_transverse	0.999981
181	ENSG00000142973	CYP4B1	2.0832	0.3879	0.0372333	0.0132446	0.0761455	9.78609e-05	0.000545871	9	10	10	A2	GI. colon, transverse (GTEx)	EpiXcan	0.951125	colon_transverse	0.999981
182	ENSG00000103326	CAPN15	2.08288	0.294905	0.0372625	0.0455745	0.0841745	2.67785e-05	0.000163139	18	31	31	A2	GI. colon, transverse (GTEx)	EpiXcan	0.951125	colon_transverse	0.999981
183	ENSG00000171425	ZNF581	-2.07858	-0.277208	0.0376564	0.0376373	0.0167724	0.065886	0.215347	26	32	32	A2	GI. colon, transverse (GTEx)	EpiXcan	0.951125	colon_transverse	0.999981
184	ENSG00000090487	SPG21	2.07439	0.164566	0.0380428	0.0827555	0.222643	1.15422e-12	1.86755e-11	8	12	12	A2	GI. colon, transverse (GTEx)	EpiXcan	0.951125	colon_transverse	0.999981
185	ENSG00000242600	MBL1P	2.07392	0.529242	0.0380871	0.0107763	0.0219467	0.0390624	0.135783	6	6	6	A2	GI. colon, transverse (GTEx)	EpiXcan	0.951125	colon_transverse	0.999981
186	ENSG00000130803	ZNF317	2.07353	0.119305	0.0381226	0.170506	0.172537	5.75574e-10	6.88723e-09	59	68	68	A2	GI. colon, transverse (GTEx)	EpiXcan	0.951125	colon_transverse	0.999981
187	ENSG00000079974	RABL2B	2.07315	0.351518	0.0381585	0.0240793	0.174354	9.28219e-10	1.07312e-08	17	23	23	A2	GI. colon, transverse (GTEx)	EpiXcan	0.951125	colon_transverse	0.999981
188	ENSG00000163644	PPM1K	-2.07203	-0.18531	0.0382623	0.0538463	0.0139895	0.101476	0.312708	55	62	62	A2	GI. colon, transverse (GTEx)	EpiXcan	0.951125	colon_transverse	0.999981
189	ENSG00000159445	THEM4	2.07109	0.182561	0.0383503	0.0732871	0.219872	1.75954e-12	2.78899e-11	19	21	21	A2	GI. colon, transverse (GTEx)	EpiXcan	0.951125	colon_transverse	0.999981
190	ENSG00000182511	FES	2.07105	0.235429	0.0383544	0.0531319	0.111793	1.66e-06	1.20082e-05	13	18	18	A2	GI. colon, transverse (GTEx)	EpiXcan	0.951125	colon_transverse	0.999981
191	ENSG00000161395	PGAP3	-2.07024	-0.1945	0.03843	0.0616411	0.166142	1.61562e-09	1.81832e-08	13	16	16	A2	GI. colon, transverse (GTEx)	EpiXcan	0.951125	colon_transverse	0.999981
192	ENSG00000204301	NOTCH4	2.0676	0.145466	0.0386775	0.129816	0.147851	1.98493e-08	1.92077e-07	71	82	82	A2	GI. colon, transverse (GTEx)	EpiXcan	0.951125	colon_transverse	0.999981
193	ENSG00000168268	NT5DC2	2.06724	0.125301	0.0387114	0.111766	0.240949	1.81478e-13	3.13548e-12	34	42	42	A2	GI. colon, transverse (GTEx)	EpiXcan	0.951125	colon_transverse	0.999981
194	ENSG00000168275	COA6	2.06677	0.14408	0.0387562	0.118622	0.14636	2.56859e-08	2.43776e-07	24	25	25	A2	GI. colon, transverse (GTEx)	EpiXcan	0.951125	colon_transverse	0.999981
195	ENSG00000180398	MCFD2	-2.05915	-0.297927	0.0394801	0.0148882	0.0387373	0.0036798	0.0156484	4	8	8	A2	GI. colon, transverse (GTEx)	EpiXcan	0.963923	colon_transverse	0.999981
196	ENSG00000163682	RPL9	2.05263	0.107851	0.0401083	0.131478	0.593306	2.64931e-44	4.26691e-42	30	40	40	A2	GI. colon, transverse (GTEx)	EpiXcan	0.974264	colon_transverse	0.999981
197	ENSG00000142347	MYO1F	2.04362	0.193783	0.0409908	0.0563845	0.0211011	0.0396217	0.137455	30	39	39	A2	GI. colon, transverse (GTEx)	EpiXcan	0.983532	colon_transverse	0.999981
198	ENSG00000143643	TTC13	2.04357	0.264264	0.0409961	0.0246986	0.0731761	0.0001241	0.000681386	7	8	8	A2	GI. colon, transverse (GTEx)	EpiXcan	0.983532	colon_transverse	0.999981
199	ENSG00000103226	NOMO3	-2.04242	-0.151513	0.0411096	0.173877	0.430598	5.18952e-28	2.81843e-26	55	77	77	A2	GI. colon, transverse (GTEx)	EpiXcan	0.983532	colon_transverse	0.999981
200	ENSG00000123427	EEF1AKMT3	2.03926	0.143509	0.0414242	0.0732919	0.256615	1.52922e-14	2.857e-13	7	8	8	A2	GI. colon, transverse (GTEx)	EpiXcan	0.986102	colon_transverse	0.999981
201	ENSG00000055163	CYFIP2	-2.03659	-0.206499	0.0416908	0.0399748	0.0255609	0.0227187	0.0833773	28	31	31	A2	GI. colon, transverse (GTEx)	EpiXcan	0.987513	colon_transverse	0.999981
202	ENSG00000177426	TGIF1	-2.02859	-0.118936	0.0425005	0.202586	0.0155855	0.085057	0.26873	90	105	105	A2	GI. colon, transverse (GTEx)	EpiXcan	0.994734	colon_transverse	0.999981
203	ENSG00000040487	PQLC2	-2.02542	-0.230059	0.0428239	0.0477085	0.0281403	0.0189201	0.070809	14	16	16	A2	GI. colon, transverse (GTEx)	EpiXcan	0.994734	colon_transverse	0.999981
204	ENSG00000133393	FOPNL	2.02318	0.235396	0.0430548	0.0125877	0.0218725	0.03999	0.138629	5	7	7	A2	GI. colon, transverse (GTEx)	EpiXcan	0.994734	colon_transverse	0.999981
205	ENSG00000176390	CRLF3	2.02274	0.178918	0.0431003	0.0753072	0.126809	1.67486e-07	1.42404e-06	49	52	52	A2	GI. colon, transverse (GTEx)	EpiXcan	0.994734	colon_transverse	0.999981
206	ENSG00000092929	UNC13D	2.02174	0.229293	0.0432033	0.0446791	0.0290525	0.0167926	0.0637111	40	53	53	A2	GI. colon, transverse (GTEx)	EpiXcan	0.994734	colon_transverse	0.999981
207	ENSG00000164332	UBLCP1	-2.01664	-0.313249	0.0437333	0.0146761	0.0893989	1.98917e-05	0.000124263	14	18	18	A2	GI. colon, transverse (GTEx)	EpiXcan	0.994734	colon_transverse	0.999981
208	ENSG00000255135	AP002360.2	2.01629	0.140349	0.0437694	0.101844	0.149803	1.95951e-09	2.1791e-08	12	12	12	A2	GI. colon, transverse (GTEx)	EpiXcan	0.994734	colon_transverse	0.999981
209	ENSG00000064995	TAF11	-2.01385	-0.304292	0.0440258	0.0145277	0.061625	0.000366604	0.00185312	9	10	10	A2	GI. colon, transverse (GTEx)	EpiXcan	0.994734	colon_transverse	0.999981
210	ENSG00000166224	SGPL1	2.01179	0.197143	0.044242	0.0481208	0.152196	5.74732e-09	6.00533e-08	17	20	20	A2	GI. colon, transverse (GTEx)	EpiXcan	0.994734	colon_transverse	0.999981
211	ENSG00000183527	PSMG1	-2.01062	-0.0936103	0.0443657	0.158176	0.403923	3.0289e-26	1.43382e-24	21	27	27	A2	GI. colon, transverse (GTEx)	EpiXcan	0.994734	colon_transverse	0.999981
212	ENSG00000112992	NNT	-2.00519	-0.138702	0.0449427	0.134072	0.0342855	0.00967785	0.0385244	69	76	76	A2	GI. colon, transverse (GTEx)	EpiXcan	0.994734	colon_transverse	0.999981
213	ENSG00000143811	PYCR2	-2.00299	-0.215403	0.045178	0.0425347	0.026256	0.0250698	0.0913123	20	25	25	A2	GI. colon, transverse (GTEx)	EpiXcan	0.994734	colon_transverse	0.999981
214	ENSG00000162650	ATXN7L2	1.99918	0.35298	0.0455889	0.0181144	0.0594381	0.000437384	0.00218879	7	7	7	A2	GI. colon, transverse (GTEx)	EpiXcan	0.994734	colon_transverse	0.999981
215	ENSG00000036054	TBC1D23	1.9987	0.223444	0.0456403	0.0408887	0.0431502	0.00307647	0.0132639	18	18	18	A2	GI. colon, transverse (GTEx)	EpiXcan	0.994734	colon_transverse	0.999981
216	ENSG00000117226	GBP3	1.99758	0.0548828	0.0457618	0.55431	0.670885	1.22453e-56	6.86327e-54	20	22	22	A2	GI. colon, transverse (GTEx)	EpiXcan	0.994734	colon_transverse	0.999981
217	ENSG00000108384	RAD51C	-1.99262	-0.138248	0.046303	0.100917	0.175133	9.84699e-10	1.13467e-08	37	43	43	A2	GI. colon, transverse (GTEx)	EpiXcan	0.994734	colon_transverse	0.999981
218	ENSG00000145020	AMT	-1.99184	-0.151533	0.0463886	0.0743283	0.237077	1.36136e-13	2.37847e-12	19	25	25	A2	GI. colon, transverse (GTEx)	EpiXcan	0.994734	colon_transverse	0.999981
219	ENSG00000086475	SEPHS1	1.98753	0.354243	0.0468636	0.0133232	0.047672	0.00185115	0.00830024	7	9	9	A2	GI. colon, transverse (GTEx)	EpiXcan	0.994734	colon_transverse	0.999981
220	ENSG00000229180	AC006001.3	-1.98701	-0.38439	0.0469217	0.010373	0.0147042	0.0855266	0.26997	2	2	2	A2	GI. colon, transverse (GTEx)	EpiXcan	0.994734	colon_transverse	0.999981
221	ENSG00000122873	CISD1	1.98636	0.253104	0.0469938	0.0248546	0.105788	1.68669e-06	1.2195e-05	7	7	7	A2	GI. colon, transverse (GTEx)	EpiXcan	0.994734	colon_transverse	0.999981
222	ENSG00000153044	CENPH	-1.98444	-1.14228	0.0472072	0.00177344	0.0284825	0.0189878	0.0710433	10	16	16	A2	GI. colon, transverse (GTEx)	EpiXcan	0.994734	colon_transverse	0.999981
223	ENSG00000104331	IMPAD1	-1.98383	-0.368021	0.0472747	0.00758192	0.0257295	0.0180189	0.067871	2	4	4	A2	GI. colon, transverse (GTEx)	EpiXcan	0.994734	colon_transverse	0.999981
224	ENSG00000151276	MAGI1	1.98207	0.150614	0.0474713	0.0850612	0.0158655	0.0820276	0.260628	38	49	49	A2	GI. colon, transverse (GTEx)	EpiXcan	0.994734	colon_transverse	0.999981
225	ENSG00000141314	RHBDL3	1.97888	0.351949	0.0478293	0.0277688	0.0115718	0.135799	0.399919	23	28	28	A2	GI. colon, transverse (GTEx)	EpiXcan	0.994734	colon_transverse	0.999981
226	ENSG00000273203	AC006946.2	1.97766	0.499627	0.0479672	0.0145896	0.0358956	0.00830318	0.0334034	8	8	8	A2	GI. colon, transverse (GTEx)	EpiXcan	0.994734	colon_transverse	0.999981
227	ENSG00000149328	GLB1L2	1.97743	0.118744	0.0479932	0.106576	0.22957	1.95228e-13	3.36061e-12	15	21	21	A2	GI. colon, transverse (GTEx)	EpiXcan	0.994734	colon_transverse	0.999981
228	ENSG00000136147	PHF11	1.97641	0.14241	0.0481084	0.0891343	0.14503	2.35667e-08	2.25712e-07	59	77	77	A2	GI. colon, transverse (GTEx)	EpiXcan	0.994734	colon_transverse	0.999981
229	ENSG00000187715	KBTBD12	-1.97394	-0.133482	0.0483886	0.13942	0.194006	6.85408e-11	9.20799e-10	40	49	49	A2	GI. colon, transverse (GTEx)	EpiXcan	0.994734	colon_transverse	0.999981
230	ENSG00000184307	ZDHHC23	-1.97114	-0.239615	0.048708	0.0395655	0.0249555	0.027593	0.0993915	28	35	35	A2	GI. colon, transverse (GTEx)	EpiXcan	0.994734	colon_transverse	0.999981
231	ENSG00000237973	MTCO1P12	-1.96926	-0.533648	0.0489232	0.0159145	0.0715907	0.000129246	0.000707699	2	5	5	A2	GI. colon, transverse (GTEx)	EpiXcan	0.994734	colon_transverse	0.999981
232	ENSG00000213246	SUPT4H1	1.96185	0.0972713	0.0497794	0.199269	0.263175	3.984e-15	7.85145e-14	25	28	28	A2	GI. colon, transverse (GTEx)	EpiXcan	0.994734	colon_transverse	0.999981
233	ENSG00000119392	GLE1	-1.96024	-0.225769	0.0499678	0.0560294	0.127918	3.6809e-08	3.41342e-07	5	5	5	A2	GI. colon, transverse (GTEx)	EpiXcan	0.994734	colon_transverse	0.999981
234	ENSG00000136156	ITM2B	1.95664	0.193396	0.0503901	0.0627178	0.0738262	0.000116807	0.00064481	52	60	60	A2	GI. colon, transverse (GTEx)	EpiXcan	0.994734	colon_transverse	0.999981
235	ENSG00000240859	AC093627.4	-1.95167	-0.319334	0.0509773	0.039107	0.0387742	0.00502218	0.0208877	20	24	24	A2	GI. colon, transverse (GTEx)	EpiXcan	0.994734	colon_transverse	0.999981
236	ENSG00000117569	PTBP2	-1.95099	-0.334603	0.0510582	0.0171588	0.0420675	0.00328736	0.0140993	10	14	14	A2	GI. colon, transverse (GTEx)	EpiXcan	0.994734	colon_transverse	0.999981
237	ENSG00000203706	SERTAD4-AS1	-1.95	-0.188028	0.0511761	0.0693902	0.0971524	6.10191e-06	4.10663e-05	27	32	32	A2	GI. colon, transverse (GTEx)	EpiXcan	0.994734	colon_transverse	0.999981
238	ENSG00000184979	USP18	1.94876	1.46193	0.0513246	0.00127013	0.0110668	0.14667	0.424792	2	2	2	A2	GI. colon, transverse (GTEx)	EpiXcan	0.994734	colon_transverse	0.999981
239	ENSG00000066926	FECH	-1.94632	-0.190032	0.0516166	0.0286465	0.0741215	0.000119032	0.000656387	8	8	8	A2	GI. colon, transverse (GTEx)	EpiXcan	0.994734	colon_transverse	0.999981
240	ENSG00000102878	HSF4	1.94511	0.283907	0.0517622	0.0173083	0.0441859	0.00327205	0.0140422	12	13	13	A2	GI. colon, transverse (GTEx)	EpiXcan	0.994734	colon_transverse	0.999981
241	ENSG00000104518	GSDMD	1.94457	0.252367	0.051827	0.0221689	0.135777	5.26183e-08	4.76284e-07	6	10	10	A2	GI. colon, transverse (GTEx)	EpiXcan	0.994734	colon_transverse	0.999981
242	ENSG00000167526	RPL13	-1.93912	-0.23283	0.0524866	0.0302202	0.125755	3.30463e-07	2.69369e-06	11	15	15	A2	GI. colon, transverse (GTEx)	EpiXcan	0.994734	colon_transverse	0.999981
243	ENSG00000225177	AL590617.2	-1.93891	-0.311059	0.0525122	0.0229193	0.0907082	1.466e-05	9.32862e-05	5	5	5	A2	GI. colon, transverse (GTEx)	EpiXcan	0.994734	colon_transverse	0.999981
244	ENSG00000138246	DNAJC13	1.93766	0.219859	0.0526651	0.0557369	0.106117	2.31956e-06	1.64399e-05	27	30	30	A2	GI. colon, transverse (GTEx)	EpiXcan	0.994734	colon_transverse	0.999981
245	ENSG00000164296	TIGD6	1.93243	0.19604	0.053307	0.0399062	0.121614	4.90991e-07	3.88907e-06	17	19	19	A2	GI. colon, transverse (GTEx)	EpiXcan	0.994734	colon_transverse	0.999981
246	ENSG00000151806	GUF1	-1.93195	-0.0923505	0.053366	0.238834	0.333397	2.91454e-20	8.80141e-19	40	49	49	A2	GI. colon, transverse (GTEx)	EpiXcan	0.994734	colon_transverse	0.999981
247	ENSG00000187741	FANCA	1.93097	0.329157	0.053487	0.0263766	0.0122923	0.120087	0.361705	12	15	15	A2	GI. colon, transverse (GTEx)	EpiXcan	0.994734	colon_transverse	0.999981
248	ENSG00000258515	AL355075.2	-1.93008	-0.171181	0.0535968	0.0483312	0.193779	2.39431e-11	3.37516e-10	11	14	14	A2	GI. colon, transverse (GTEx)	EpiXcan	0.994734	colon_transverse	0.999981
249	ENSG00000151474	FRMD4A	1.92285	0.247275	0.0544987	0.0336877	0.0213232	0.0406855	0.140762	19	21	21	A2	GI. colon, transverse (GTEx)	EpiXcan	0.994734	colon_transverse	0.999981
250	ENSG00000070371	CLTCL1	-1.91966	-0.148114	0.0549013	0.0873541	0.233513	1.27239e-13	2.23137e-12	35	44	44	A2	GI. colon, transverse (GTEx)	EpiXcan	0.994734	colon_transverse	0.999981
251	ENSG00000114784	EIF1B	-1.91365	-0.510382	0.0556643	0.00999042	0.0138095	0.100737	0.310702	3	3	3	A2	GI. colon, transverse (GTEx)	EpiXcan	0.994734	colon_transverse	0.999981
252	ENSG00000175106	TVP23C	1.91331	0.248363	0.0557086	0.0385926	0.128221	1.16497e-07	1.01075e-06	8	12	12	A2	GI. colon, transverse (GTEx)	EpiXcan	0.994734	colon_transverse	0.999981
253	ENSG00000181350	LRRC75A	1.91165	0.163213	0.0559214	0.0717209	0.0570907	0.000584466	0.00285948	19	20	20	A2	GI. colon, transverse (GTEx)	EpiXcan	0.994734	colon_transverse	0.999981
254	ENSG00000164078	MST1R	1.90926	0.314065	0.0562285	0.0147329	0.0969473	4.29043e-06	2.94693e-05	28	48	48	A2	GI. colon, transverse (GTEx)	EpiXcan	0.994734	colon_transverse	0.999981
255	ENSG00000184619	KRBA2	-1.90856	-0.346155	0.0563186	0.0209965	0.077486	5.34034e-05	0.000311398	5	6	6	A2	GI. colon, transverse (GTEx)	EpiXcan	0.994734	colon_transverse	0.999981
256	ENSG00000137877	SPTBN5	1.90739	0.0510399	0.0564703	0.546561	0.626767	1.93989e-52	7.3464e-50	36	39	39	A2	GI. colon, transverse (GTEx)	EpiXcan	0.994734	colon_transverse	0.999981
257	ENSG00000117054	ACADM	-1.90702	-0.0893022	0.0565183	0.192063	0.33854	2.89521e-20	8.7619e-19	79	102	102	A2	GI. colon, transverse (GTEx)	EpiXcan	0.994734	colon_transverse	0.999981
258	ENSG00000112996	MRPS30	-1.90339	-0.189118	0.0569893	0.0493195	0.0247745	0.0280204	0.10075	38	48	48	A2	GI. colon, transverse (GTEx)	EpiXcan	0.994734	colon_transverse	0.999981
259	ENSG00000188130	MAPK12	1.90249	0.133073	0.0571077	0.105692	0.339035	9.10999e-22	3.07588e-20	21	30	30	A2	GI. colon, transverse (GTEx)	EpiXcan	0.994734	colon_transverse	0.999981
260	ENSG00000058085	LAMC2	-1.90154	-0.0868004	0.057231	0.136671	0.124494	3.10945e-07	2.54199e-06	20	26	26	A2	GI. colon, transverse (GTEx)	EpiXcan	0.994734	colon_transverse	0.999981
261	ENSG00000162729	IGSF8	-1.90112	-0.469627	0.0572861	0.0120183	0.0162576	0.0724889	0.234144	15	17	17	A2	GI. colon, transverse (GTEx)	EpiXcan	0.994734	colon_transverse	0.999981
262	ENSG00000197253	TPSB2	1.9	0.294479	0.0574326	0.0316594	0.166002	1.54939e-09	1.7496e-08	6	16	16	A2	GI. colon, transverse (GTEx)	EpiXcan	0.994734	colon_transverse	0.999981
263	ENSG00000266947	AC022916.1	-1.89512	-0.137418	0.0580759	0.105545	0.0566764	0.000792279	0.00379017	64	85	85	A2	GI. colon, transverse (GTEx)	EpiXcan	0.994734	colon_transverse	0.999981
264	ENSG00000183323	CCDC125	1.89198	0.130021	0.0584941	0.0904615	0.279194	5.20924e-16	1.08943e-14	12	16	16	A2	GI. colon, transverse (GTEx)	EpiXcan	0.994734	colon_transverse	0.999981
265	ENSG00000162434	JAK1	-1.8914	-0.701425	0.0585711	0.00497013	0.0294615	0.0172559	0.0652955	9	14	14	A2	GI. colon, transverse (GTEx)	EpiXcan	0.994734	colon_transverse	0.999981
266	ENSG00000094975	SUCO	-1.89043	-0.0971538	0.0587003	0.164399	0.22403	7.09819e-13	1.17012e-11	45	51	51	A2	GI. colon, transverse (GTEx)	EpiXcan	0.994734	colon_transverse	0.999981
267	ENSG00000237438	CECR7	1.88378	0.237262	0.0595943	0.0552396	0.428166	3.55917e-27	1.8135e-25	17	25	25	A2	GI. colon, transverse (GTEx)	EpiXcan	0.994734	colon_transverse	0.999981
268	ENSG00000144746	ARL6IP5	-1.88328	-0.35056	0.0596627	0.0206666	0.169886	2.43256e-10	3.02979e-09	4	7	7	A2	GI. colon, transverse (GTEx)	EpiXcan	0.994734	colon_transverse	0.999981
269	ENSG00000174915	PTDSS2	1.88285	0.13646	0.0597208	0.0747769	0.131209	9.56306e-08	8.36439e-07	14	19	19	A2	GI. colon, transverse (GTEx)	EpiXcan	0.994734	colon_transverse	0.999981
270	ENSG00000150995	ITPR1	-1.88071	-0.533202	0.060011	0.00684184	0.0141423	0.0971101	0.301642	3	3	3	A2	GI. colon, transverse (GTEx)	EpiXcan	0.994734	colon_transverse	0.999981
271	ENSG00000110074	FOXRED1	-1.88026	-0.0781828	0.0600725	0.216155	0.599352	6.84324e-46	1.2785e-43	49	63	63	A2	GI. colon, transverse (GTEx)	EpiXcan	0.994734	colon_transverse	0.999981
272	ENSG00000100380	ST13	1.8796	0.220756	0.0601628	0.0378118	0.0242547	0.0289992	0.103896	25	35	35	A2	GI. colon, transverse (GTEx)	EpiXcan	0.994734	colon_transverse	0.999981
273	ENSG00000166402	TUB	-1.8793	-0.514021	0.0602042	0.00521415	0.0181198	0.0589261	0.195472	3	4	4	A2	GI. colon, transverse (GTEx)	EpiXcan	0.994734	colon_transverse	0.999981
274	ENSG00000188599	NPIPP1	1.87758	0.184282	0.0604388	0.0846513	0.185143	2.21097e-10	2.77103e-09	56	79	79	A2	GI. colon, transverse (GTEx)	EpiXcan	0.994734	colon_transverse	0.999981
275	ENSG00000172922	RNASEH2C	1.87707	0.159031	0.060508	0.0652217	0.0996474	5.37223e-06	3.64002e-05	18	26	26	A2	GI. colon, transverse (GTEx)	EpiXcan	0.994734	colon_transverse	0.999981
276	ENSG00000008735	MAPK8IP2	1.87614	0.563604	0.0606365	0.00427299	0.0293572	0.0156691	0.0598571	5	8	8	A2	GI. colon, transverse (GTEx)	EpiXcan	0.994734	colon_transverse	0.999981
277	ENSG00000197563	PIGN	-1.87483	-0.123997	0.0608167	0.066676	0.141435	4.40897e-08	4.04045e-07	47	60	60	A2	GI. colon, transverse (GTEx)	EpiXcan	0.994734	colon_transverse	0.999981
278	ENSG00000077454	LRCH4	1.87356	0.145629	0.060991	0.0872663	0.0597416	0.000581127	0.00284413	39	60	60	A2	GI. colon, transverse (GTEx)	EpiXcan	0.994734	colon_transverse	0.999981
279	ENSG00000092094	OSGEP	-1.87337	-0.0801168	0.0610179	0.208154	0.391384	9.88966e-25	4.21697e-23	20	24	24	A2	GI. colon, transverse (GTEx)	EpiXcan	0.994734	colon_transverse	0.999981
280	ENSG00000108599	AKAP10	1.8724	0.395722	0.0611515	0.015491	0.0334904	0.0100431	0.0398651	8	13	13	A2	GI. colon, transverse (GTEx)	EpiXcan	0.994734	colon_transverse	0.999981
281	ENSG00000184319	RPL23AP82	-1.86793	-0.239164	0.0617725	0.0394391	0.0876206	2.64822e-05	0.000161545	10	16	16	A2	GI. colon, transverse (GTEx)	EpiXcan	0.994734	colon_transverse	0.999981
282	ENSG00000110400	NECTIN1	-1.86757	-0.729586	0.0618219	0.00339606	0.0246736	0.0272713	0.0983593	8	11	11	A2	GI. colon, transverse (GTEx)	EpiXcan	0.994734	colon_transverse	0.999981
283	ENSG00000142279	WTIP	1.86674	0.150881	0.0619379	0.0976837	0.0383482	0.00581228	0.0239464	67	78	78	A2	GI. colon, transverse (GTEx)	EpiXcan	0.994734	colon_transverse	0.999981
284	ENSG00000130856	ZNF236	-1.8664	-0.212529	0.0619859	0.0291294	0.074139	0.000124628	0.000684013	15	17	17	A2	GI. colon, transverse (GTEx)	EpiXcan	0.994734	colon_transverse	0.999981
285	ENSG00000159882	ZNF230	1.86628	0.283651	0.0620021	0.0166865	0.0389199	0.00586861	0.0241572	14	17	17	A2	GI. colon, transverse (GTEx)	EpiXcan	0.994734	colon_transverse	0.999981
286	ENSG00000174365	SNHG11	-1.86627	-0.311177	0.0620036	0.0177319	0.0110426	0.149218	0.430748	23	25	25	A2	GI. colon, transverse (GTEx)	EpiXcan	0.994734	colon_transverse	0.999981
287	ENSG00000180881	CAPS2	1.86365	0.188391	0.0623708	0.0595376	0.156669	7.95729e-09	8.17431e-08	6	7	7	A2	GI. colon, transverse (GTEx)	EpiXcan	0.994734	colon_transverse	0.999981
288	ENSG00000156261	CCT8	-1.86144	-0.0790323	0.0626824	0.198295	0.287313	1.57608e-16	3.46687e-15	19	24	24	A2	GI. colon, transverse (GTEx)	EpiXcan	0.994734	colon_transverse	0.999981
289	ENSG00000119782	FKBP1B	1.86108	0.286715	0.0627333	0.0171821	0.107933	5.59804e-07	4.37722e-06	7	11	11	A2	GI. colon, transverse (GTEx)	EpiXcan	0.994734	colon_transverse	0.999981
290	ENSG00000112419	PHACTR2	-1.85913	-0.334915	0.0630085	0.0130693	0.0442389	0.00176012	0.00793272	7	9	9	A2	GI. colon, transverse (GTEx)	EpiXcan	0.994734	colon_transverse	0.999981
291	ENSG00000117500	TMED5	-1.85791	-0.404153	0.0631824	0.0112671	0.0226084	0.0360217	0.126215	19	34	34	A2	GI. colon, transverse (GTEx)	EpiXcan	0.994734	colon_transverse	0.999981
292	ENSG00000083123	BCKDHB	1.8549	0.778539	0.06361	0.00207182	0.0735073	9.3241e-05	0.000521554	1	3	3	A2	GI. colon, transverse (GTEx)	EpiXcan	0.994734	colon_transverse	0.999981
293	ENSG00000139531	SUOX	1.85	0.119991	0.0643135	0.123274	0.183663	1.15918e-10	1.51375e-09	21	26	26	A2	GI. colon, transverse (GTEx)	EpiXcan	0.994734	colon_transverse	0.999981
294	ENSG00000131389	SLC6A6	-1.84917	-0.34517	0.0644334	0.0198513	0.0251503	0.0280152	0.10075	12	17	17	A2	GI. colon, transverse (GTEx)	EpiXcan	0.994734	colon_transverse	0.999981
295	ENSG00000146733	PSPH	-1.84853	-0.116369	0.0645259	0.0965143	0.18943	1.20076e-10	1.56657e-09	45	55	55	A2	GI. colon, transverse (GTEx)	EpiXcan	0.994734	colon_transverse	0.999981
296	ENSG00000124574	ABCC10	1.84732	0.237608	0.0647006	0.0266612	0.0202336	0.0488698	0.166488	21	27	27	A2	GI. colon, transverse (GTEx)	EpiXcan	0.994734	colon_transverse	0.999981
297	ENSG00000184983	NDUFA6	-1.84657	-0.0799404	0.0648099	0.160991	0.280689	9.63554e-19	2.57168e-17	22	26	26	A2	GI. colon, transverse (GTEx)	EpiXcan	0.994734	colon_transverse	0.999981
298	ENSG00000262903	AC027796.4	-1.8452	-0.555612	0.0650082	0.00496505	0.0853465	8.28395e-06	5.4572e-05	5	10	10	A2	GI. colon, transverse (GTEx)	EpiXcan	0.994734	colon_transverse	0.999981
299	ENSG00000075275	CELSR1	-1.83953	-0.243984	0.065837	0.0354203	0.0218022	0.0415494	0.143432	26	32	32	A2	GI. colon, transverse (GTEx)	EpiXcan	0.994734	colon_transverse	0.999981
300	ENSG00000135441	BLOC1S1	-1.83936	-0.607663	0.0658626	0.00434962	0.0237457	0.0314815	0.111789	6	8	8	A2	GI. colon, transverse (GTEx)	EpiXcan	0.994734	colon_transverse	0.999981
301	ENSG00000139405	RITA1	1.83263	0.100144	0.0668574	0.109496	0.218942	3.24551e-12	5.02499e-11	42	51	51	A2	GI. colon, transverse (GTEx)	EpiXcan	0.994734	colon_transverse	0.999981
302	ENSG00000175220	ARHGAP1	-1.83203	-0.348737	0.0669465	0.0112466	0.0434929	0.00325851	0.0139963	7	10	10	A2	GI. colon, transverse (GTEx)	EpiXcan	0.994734	colon_transverse	0.999981
303	ENSG00000197822	OCLN	1.83038	0.315776	0.0671933	0.030991	0.0326728	0.0118152	0.0463089	37	60	60	A2	GI. colon, transverse (GTEx)	EpiXcan	0.994734	colon_transverse	0.999981
304	ENSG00000270605	AL353622.1	1.82546	0.146591	0.0679314	0.0666893	0.110843	1.14694e-06	8.53022e-06	27	35	35	A2	GI. colon, transverse (GTEx)	EpiXcan	0.994734	colon_transverse	0.999981
305	ENSG00000168243	GNG4	1.82225	0.20534	0.0684173	0.0531172	0.307255	1.22597e-18	3.229e-17	5	9	9	A2	GI. colon, transverse (GTEx)	EpiXcan	0.994734	colon_transverse	0.999981
306	ENSG00000135437	RDH5	1.81966	0.128452	0.0688105	0.148526	0.20932	5.20148e-12	7.88779e-11	54	64	64	A2	GI. colon, transverse (GTEx)	EpiXcan	0.994734	colon_transverse	0.999981
307	ENSG00000224578	HNRNPA1P48	-1.81757	-0.786184	0.06913	0.00329116	0.0429449	0.00397817	0.0168153	1	1	1	A2	GI. colon, transverse (GTEx)	EpiXcan	0.994734	colon_transverse	0.999981
308	ENSG00000126214	KLC1	1.81731	0.409904	0.0691704	0.00842917	0.0649891	0.000274974	0.00142279	9	11	11	A2	GI. colon, transverse (GTEx)	EpiXcan	0.994734	colon_transverse	0.999981
309	ENSG00000203875	SNHG5	1.81305	0.0506043	0.0698248	0.566627	0.642043	6.99878e-52	2.39187e-49	54	62	62	A2	GI. colon, transverse (GTEx)	EpiXcan	0.994734	colon_transverse	0.999981
310	ENSG00000196151	WDSUB1	1.80891	0.137814	0.070465	0.0708414	0.285083	1.97879e-16	4.27883e-15	5	6	6	A2	GI. colon, transverse (GTEx)	EpiXcan	0.994734	colon_transverse	0.999981
311	ENSG00000091262	ABCC6	-1.80816	-0.172012	0.0705816	0.0675482	0.13326	1.10476e-07	9.61481e-07	37	44	44	A2	GI. colon, transverse (GTEx)	EpiXcan	0.994734	colon_transverse	0.999981
312	ENSG00000147526	TACC1	-1.80805	-0.362122	0.0705984	0.00474513	0.0108321	0.144287	0.419712	7	8	8	A2	GI. colon, transverse (GTEx)	EpiXcan	0.994734	colon_transverse	0.999981
313	ENSG00000143970	ASXL2	1.80746	4.81195	0.07069	6.05094e-05	0.011342	0.136012	0.400293	1	1	1	A2	GI. colon, transverse (GTEx)	EpiXcan	0.994734	colon_transverse	0.999981
314	ENSG00000155792	DEPTOR	-1.80715	-0.193317	0.0707392	0.0494739	0.127061	1.92846e-07	1.62977e-06	13	16	16	A2	GI. colon, transverse (GTEx)	EpiXcan	0.994734	colon_transverse	0.999981
315	ENSG00000153786	ZDHHC7	1.80659	0.486134	0.0708258	0.00991952	0.0750473	7.73572e-05	0.000440085	15	23	23	A2	GI. colon, transverse (GTEx)	EpiXcan	0.994734	colon_transverse	0.999981
316	ENSG00000111615	KRR1	-1.80472	-0.148256	0.0711186	0.0733951	0.14505	2.50398e-08	2.38031e-07	13	14	14	A2	GI. colon, transverse (GTEx)	EpiXcan	0.994734	colon_transverse	0.999981
317	ENSG00000108349	CASC3	-1.80317	-0.133271	0.0713608	0.0876731	0.124068	3.05131e-07	2.49883e-06	28	32	32	A2	GI. colon, transverse (GTEx)	EpiXcan	0.994734	colon_transverse	0.999981
318	ENSG00000245937	LINC01184	-1.7995	-0.144453	0.0719393	0.0703784	0.0780687	4.74529e-05	0.000278905	18	21	21	A2	GI. colon, transverse (GTEx)	EpiXcan	0.994734	colon_transverse	0.999981
319	ENSG00000100997	ABHD12	-1.79837	-0.109031	0.0721188	0.118575	0.301543	9.72199e-18	2.35275e-16	23	36	36	A2	GI. colon, transverse (GTEx)	EpiXcan	0.994734	colon_transverse	0.999981
320	ENSG00000138031	ADCY3	-1.79774	-0.199279	0.0722183	0.031055	0.104338	1.80943e-06	1.30219e-05	7	8	8	A2	GI. colon, transverse (GTEx)	EpiXcan	0.994734	colon_transverse	0.999981
321	ENSG00000055130	CUL1	-1.79551	-0.231765	0.0725721	0.0324097	0.0951114	1.0604e-05	6.87567e-05	24	30	30	A2	GI. colon, transverse (GTEx)	EpiXcan	0.994734	colon_transverse	0.999981
322	ENSG00000257122	RRN3P3	-1.7944	-0.441584	0.07275	0.0167495	0.0981378	7.35114e-06	4.88171e-05	1	1	1	A2	GI. colon, transverse (GTEx)	EpiXcan	0.994734	colon_transverse	0.999981
323	ENSG00000068912	ERLEC1	1.7931	0.664276	0.0729563	0.0058859	0.0126994	0.120392	0.362392	6	10	10	A2	GI. colon, transverse (GTEx)	EpiXcan	0.994734	colon_transverse	0.999981
324	ENSG00000078237	TIGAR	-1.7927	-0.295075	0.0730206	0.0236628	0.0139889	0.102274	0.314889	14	15	15	A2	GI. colon, transverse (GTEx)	EpiXcan	0.994734	colon_transverse	0.999981
325	ENSG00000173209	AHSA2	1.79199	0.112599	0.0731346	0.103542	0.279123	1.46261e-16	3.23762e-15	12	14	14	A2	GI. colon, transverse (GTEx)	EpiXcan	0.994734	colon_transverse	0.999981
326	ENSG00000171574	ZNF584	-1.78883	-0.112737	0.0736416	0.116004	0.325691	3.71815e-19	1.02154e-17	14	18	18	A2	GI. colon, transverse (GTEx)	EpiXcan	0.994734	colon_transverse	0.999981
327	ENSG00000099783	HNRNPM	1.7887	0.34744	0.073663	0.0297283	0.0298801	0.0146942	0.0563479	6	9	9	A2	GI. colon, transverse (GTEx)	EpiXcan	0.994734	colon_transverse	0.999981
328	ENSG00000257337	AC068888.1	1.78791	0.41088	0.0737901	0.013598	0.123985	3.29325e-07	2.68598e-06	7	9	9	A2	GI. colon, transverse (GTEx)	EpiXcan	0.994734	colon_transverse	0.999981
329	ENSG00000181381	DDX60L	1.78274	0.161032	0.0746281	0.0587168	0.0574266	0.000727256	0.00350062	46	49	49	A2	GI. colon, transverse (GTEx)	EpiXcan	0.994734	colon_transverse	0.999981
330	ENSG00000148935	GAS2	1.78156	0.26206	0.0748207	0.0308602	0.0906819	1.42746e-05	9.10402e-05	26	30	30	A2	GI. colon, transverse (GTEx)	EpiXcan	0.994734	colon_transverse	0.999981
331	ENSG00000196950	SLC39A10	-1.78106	-0.302058	0.0749026	0.0134667	0.0490989	0.00203077	0.0090564	14	17	17	A2	GI. colon, transverse (GTEx)	EpiXcan	0.994734	colon_transverse	0.999981
332	ENSG00000152492	CCDC50	1.78045	0.244636	0.0750025	0.0205566	0.065411	0.000292279	0.00150622	3	3	3	A2	GI. colon, transverse (GTEx)	EpiXcan	0.994734	colon_transverse	0.999981
333	ENSG00000181789	COPG1	1.78016	0.229156	0.07505	0.0366842	0.011566	0.138945	0.407472	19	23	23	A2	GI. colon, transverse (GTEx)	EpiXcan	0.994734	colon_transverse	0.999981
334	ENSG00000170802	FOXN2	1.77211	0.557767	0.0763766	0.00388688	0.288127	3.51656e-17	8.09098e-16	8	14	14	A2	GI. colon, transverse (GTEx)	EpiXcan	0.994734	colon_transverse	0.999981
335	ENSG00000243708	PLA2G4B	1.77211	0.092393	0.076377	0.130493	0.283932	3.59439e-16	7.59646e-15	17	18	18	A2	GI. colon, transverse (GTEx)	EpiXcan	0.994734	colon_transverse	0.999981
336	ENSG00000151748	SAV1	1.77096	0.187613	0.0765673	0.0403047	0.124402	4.29287e-07	3.43724e-06	24	30	30	A2	GI. colon, transverse (GTEx)	EpiXcan	0.994734	colon_transverse	0.999981
337	ENSG00000214290	COLCA2	-1.7707	-0.0783784	0.07661	0.374458	0.344641	7.20618e-21	2.28905e-19	74	83	83	A2	GI. colon, transverse (GTEx)	EpiXcan	0.994734	colon_transverse	0.999981
338	ENSG00000197728	RPS26	-1.77031	-0.0517494	0.076675	0.560905	0.787728	1.84933e-85	2.59128e-81	51	54	54	A2	GI. colon, transverse (GTEx)	EpiXcan	0.994734	colon_transverse	0.999981
339	ENSG00000152133	GPATCH11	-1.77006	-0.628664	0.0767177	0.00438756	0.0162127	0.0749951	0.241293	3	4	4	A2	GI. colon, transverse (GTEx)	EpiXcan	0.994734	colon_transverse	0.999981
340	ENSG00000114405	C3orf14	1.76854	0.232653	0.07697	0.0422093	0.11439	5.27856e-07	4.15524e-06	1	1	1	A2	GI. colon, transverse (GTEx)	EpiXcan	0.994734	colon_transverse	0.999981
341	ENSG00000074695	LMAN1	1.76808	0.158574	0.0770476	0.0512917	0.264733	3.16048e-16	6.69964e-15	2	3	3	A2	GI. colon, transverse (GTEx)	EpiXcan	0.994734	colon_transverse	0.999981
342	ENSG00000170322	NFRKB	1.75982	0.0739534	0.078439	0.284854	0.367672	2.64512e-22	9.33589e-21	62	72	72	A2	GI. colon, transverse (GTEx)	EpiXcan	0.994734	colon_transverse	0.999981
343	ENSG00000157184	CPT2	1.7592	0.277486	0.0785434	0.0253594	0.0139176	0.101909	0.313904	11	11	11	A2	GI. colon, transverse (GTEx)	EpiXcan	0.994734	colon_transverse	0.999981
344	ENSG00000186470	BTN3A2	-1.75796	-0.0792637	0.0787551	0.246335	0.57514	2.31894e-43	3.38468e-41	41	52	52	A2	GI. colon, transverse (GTEx)	EpiXcan	0.994734	colon_transverse	0.999981
345	ENSG00000163138	PACRGL	-1.75495	-0.124888	0.0792684	0.0685557	0.164641	7.60068e-10	8.93462e-09	11	16	16	A2	GI. colon, transverse (GTEx)	EpiXcan	0.994734	colon_transverse	0.999981
346	ENSG00000105612	DNASE2	-1.75119	-0.388502	0.0799138	0.00916958	0.0135468	0.106591	0.326176	12	18	18	A2	GI. colon, transverse (GTEx)	EpiXcan	0.994734	colon_transverse	0.999981
347	ENSG00000080819	CPOX	1.75016	0.332772	0.0800903	0.0176944	0.0820462	5.2817e-05	0.000308492	3	4	4	A2	GI. colon, transverse (GTEx)	EpiXcan	0.994734	colon_transverse	0.999981
348	ENSG00000124215	CDH26	-1.7485	-0.121472	0.080377	0.0473904	0.0170227	0.0685532	0.223077	39	48	48	A2	GI. colon, transverse (GTEx)	EpiXcan	0.994734	colon_transverse	0.999981
349	ENSG00000100226	GTPBP1	1.74686	0.253669	0.0806609	0.0164925	0.0152404	0.0848979	0.268349	15	17	17	A2	GI. colon, transverse (GTEx)	EpiXcan	0.994734	colon_transverse	0.999981
350	ENSG00000108395	TRIM37	-1.74681	-0.14624	0.0806701	0.0689722	0.194745	6.37079e-11	8.59168e-10	17	18	18	A2	GI. colon, transverse (GTEx)	EpiXcan	0.994734	colon_transverse	0.999981
351	ENSG00000151773	CCDC122	-1.74644	-0.103181	0.0807344	0.126628	0.320507	1.07031e-18	2.83502e-17	6	7	7	A2	GI. colon, transverse (GTEx)	EpiXcan	0.994734	colon_transverse	0.999981
352	ENSG00000142459	EVI5L	1.74639	0.51988	0.0807425	0.00761953	0.0480727	0.00168665	0.00764816	2	2	2	A2	GI. colon, transverse (GTEx)	EpiXcan	0.994734	colon_transverse	0.999981
353	ENSG00000103126	AXIN1	1.74285	0.216702	0.08136	0.0316173	0.0661996	0.000313775	0.00160637	16	18	18	A2	GI. colon, transverse (GTEx)	EpiXcan	0.994734	colon_transverse	0.999981
354	ENSG00000154655	L3MBTL4	-1.74158	-0.13514	0.0815819	0.0977912	0.151391	1.62792e-08	1.60073e-07	45	58	58	A2	GI. colon, transverse (GTEx)	EpiXcan	0.994734	colon_transverse	0.999981
355	ENSG00000196247	ZNF107	-1.74033	-0.123476	0.0818003	0.0742585	0.37342	1.86183e-23	7.18677e-22	6	11	11	A2	GI. colon, transverse (GTEx)	EpiXcan	0.994734	colon_transverse	0.999981
356	ENSG00000213203	GIMAP1	-1.7382	-0.16579	0.0821759	0.0906004	0.118962	7.19611e-07	5.51899e-06	35	39	39	A2	GI. colon, transverse (GTEx)	EpiXcan	0.994734	colon_transverse	0.999981
357	ENSG00000254635	WAC-AS1	-1.73737	-0.0912193	0.0823226	0.153997	0.307241	4.3524e-18	1.09294e-16	75	87	87	A2	GI. colon, transverse (GTEx)	EpiXcan	0.994734	colon_transverse	0.999981
358	ENSG00000268912	AC012313.5	-1.73535	-0.243015	0.0826781	0.0213004	0.147878	1.46271e-08	1.44829e-07	22	29	29	A2	GI. colon, transverse (GTEx)	EpiXcan	0.994734	colon_transverse	0.999981
359	ENSG00000144362	PHOSPHO2	-1.73527	-0.11046	0.0826927	0.107892	0.162088	3.08028e-09	3.3484e-08	25	28	28	A2	GI. colon, transverse (GTEx)	EpiXcan	0.994734	colon_transverse	0.999981
360	ENSG00000138175	ARL3	1.73341	0.184039	0.083023	0.0533283	0.112941	1.61663e-06	1.17322e-05	23	27	27	A2	GI. colon, transverse (GTEx)	EpiXcan	0.994734	colon_transverse	0.999981
361	ENSG00000100503	NIN	1.73243	0.135535	0.0831978	0.0923807	0.133508	8.69809e-08	7.66045e-07	53	62	62	A2	GI. colon, transverse (GTEx)	EpiXcan	0.994734	colon_transverse	0.999981
362	ENSG00000169914	OTUD3	-1.73136	-0.14908	0.0833884	0.0617329	0.124242	1.78645e-07	1.51616e-06	19	20	20	A2	GI. colon, transverse (GTEx)	EpiXcan	0.994734	colon_transverse	0.999981
363	ENSG00000110917	MLEC	-1.73054	-0.31366	0.0835341	0.0144806	0.0436699	0.00341575	0.0146008	5	6	6	A2	GI. colon, transverse (GTEx)	EpiXcan	0.994734	colon_transverse	0.999981
364	ENSG00000162869	PPP1R21	1.72757	0.127389	0.0840659	0.0588175	0.0450507	0.00294939	0.0127473	17	18	18	A2	GI. colon, transverse (GTEx)	EpiXcan	0.994734	colon_transverse	0.999981
365	ENSG00000164576	SAP30L	1.72672	0.367779	0.0842189	0.00790487	0.0284669	0.0184582	0.0693395	2	2	2	A2	GI. colon, transverse (GTEx)	EpiXcan	0.994734	colon_transverse	0.999981
366	ENSG00000137054	POLR1E	-1.72455	-0.287839	0.0846086	0.0206146	0.0486934	0.00174563	0.00788262	49	62	62	A2	GI. colon, transverse (GTEx)	EpiXcan	0.994734	colon_transverse	0.999981
367	ENSG00000141562	NARF	1.72424	0.15099	0.0846645	0.0748436	0.146513	2.53057e-08	2.40395e-07	22	26	26	A2	GI. colon, transverse (GTEx)	EpiXcan	0.994734	colon_transverse	0.999981
368	ENSG00000122490	PQLC1	1.72154	0.187146	0.0851533	0.0484883	0.0688943	0.000183891	0.000981218	14	18	18	A2	GI. colon, transverse (GTEx)	EpiXcan	0.994734	colon_transverse	0.999981
369	ENSG00000272849	AC084018.1	1.72141	0.0862635	0.0851765	0.17775	0.202079	1.33392e-12	2.14838e-11	43	49	49	A2	GI. colon, transverse (GTEx)	EpiXcan	0.994734	colon_transverse	0.999981
370	ENSG00000149218	ENDOD1	1.72108	0.334961	0.0852368	0.0118659	0.0368412	0.00778334	0.0315021	33	38	38	A2	GI. colon, transverse (GTEx)	EpiXcan	0.994734	colon_transverse	0.999981
371	ENSG00000110848	CD69	1.72099	0.151042	0.085253	0.060254	0.0558116	0.000883557	0.0042053	33	41	41	A2	GI. colon, transverse (GTEx)	EpiXcan	0.994734	colon_transverse	0.999981
372	ENSG00000198466	ZNF587	-1.71921	-0.235923	0.0855754	0.0236921	0.183675	2.62385e-10	3.25934e-09	21	28	28	A2	GI. colon, transverse (GTEx)	EpiXcan	0.994734	colon_transverse	0.999981
373	ENSG00000197958	RPL12	-1.71848	-0.0908952	0.0857099	0.162991	0.340781	2.42462e-20	7.35362e-19	18	25	25	A2	GI. colon, transverse (GTEx)	EpiXcan	0.994734	colon_transverse	0.999981
374	ENSG00000173451	THAP2	1.71654	0.326015	0.0860624	0.0225072	0.0541111	0.00108866	0.00509834	10	11	11	A2	GI. colon, transverse (GTEx)	EpiXcan	0.994734	colon_transverse	0.999981
375	ENSG00000231500	RPS18	1.71616	0.128127	0.0861336	0.120394	0.489027	6.09341e-33	4.49373e-31	41	48	48	A2	GI. colon, transverse (GTEx)	EpiXcan	0.994734	colon_transverse	0.999981
376	ENSG00000133703	KRAS	-1.71601	-0.177146	0.0861599	0.0316579	0.0412041	0.00342816	0.0146449	12	14	14	A2	GI. colon, transverse (GTEx)	EpiXcan	0.994734	colon_transverse	0.999981
377	ENSG00000164506	STXBP5	1.71534	0.138581	0.0862826	0.0611056	0.0245222	0.027208	0.0981813	24	32	32	A2	GI. colon, transverse (GTEx)	EpiXcan	0.994734	colon_transverse	0.999981
378	ENSG00000130695	CEP85	-1.71366	-0.198924	0.0865909	0.0326161	0.0647005	0.000308201	0.00158071	16	20	20	A2	GI. colon, transverse (GTEx)	EpiXcan	0.994734	colon_transverse	0.999981
379	ENSG00000136816	TOR1B	1.71243	0.131902	0.0868175	0.145582	0.208652	9.06281e-12	1.33111e-10	26	34	34	A2	GI. colon, transverse (GTEx)	EpiXcan	0.994734	colon_transverse	0.999981
380	ENSG00000090054	SPTLC1	-1.71164	-0.315455	0.0869622	0.0160384	0.043971	0.00274733	0.0119255	22	25	25	A2	GI. colon, transverse (GTEx)	EpiXcan	0.994734	colon_transverse	0.999981
381	ENSG00000100784	RPS6KA5	1.71155	0.247469	0.0869794	0.0174203	0.0150822	0.0803708	0.256236	9	9	9	A2	GI. colon, transverse (GTEx)	EpiXcan	0.994734	colon_transverse	0.999981
382	ENSG00000165171	METTL27	1.71057	0.061826	0.0871601	0.429408	0.653841	1.24109e-53	5.99663e-51	18	23	23	A2	GI. colon, transverse (GTEx)	EpiXcan	0.994734	colon_transverse	0.999981
383	ENSG00000259820	AC083843.2	-1.71018	-0.204783	0.087232	0.0560756	0.115549	6.999e-07	5.37665e-06	12	13	13	A2	GI. colon, transverse (GTEx)	EpiXcan	0.994734	colon_transverse	0.999981
384	ENSG00000131626	PPFIA1	-1.70905	-0.122773	0.0874416	0.122467	0.233199	7.56805e-14	1.34232e-12	20	23	23	A2	GI. colon, transverse (GTEx)	EpiXcan	0.994734	colon_transverse	0.999981
385	ENSG00000122035	RASL11A	1.7054	0.347465	0.0881205	0.0122256	0.0196276	0.0519385	0.175484	8	11	11	A2	GI. colon, transverse (GTEx)	EpiXcan	0.994734	colon_transverse	0.999981
386	ENSG00000110768	GTF2H1	1.70468	0.0762413	0.0882549	0.233465	0.330469	2.1409e-20	6.54986e-19	67	79	79	A2	GI. colon, transverse (GTEx)	EpiXcan	0.994734	colon_transverse	0.999981
387	ENSG00000011132	APBA3	1.70444	0.460495	0.0882987	0.011856	0.0171247	0.0699635	0.227085	6	6	6	A2	GI. colon, transverse (GTEx)	EpiXcan	0.994734	colon_transverse	0.999981
388	ENSG00000226752	PSMD5-AS1	-1.70419	-0.0670734	0.088346	0.476621	0.674291	5.46657e-59	3.6475e-56	13	16	16	A2	GI. colon, transverse (GTEx)	EpiXcan	0.994734	colon_transverse	0.999981
389	ENSG00000151208	DLG5	-1.704	-0.103207	0.0883805	0.187928	0.366624	1.18874e-23	4.67884e-22	14	16	16	A2	GI. colon, transverse (GTEx)	EpiXcan	0.994734	colon_transverse	0.999981
390	ENSG00000235106	LINC00094	1.7026	0.221842	0.0886436	0.0206355	0.0387355	0.00587507	0.0241766	10	13	13	A2	GI. colon, transverse (GTEx)	EpiXcan	0.994734	colon_transverse	0.999981
391	ENSG00000152240	HAUS1	-1.70101	-0.164871	0.0889405	0.0530504	0.127001	8.03589e-08	7.12625e-07	12	14	14	A2	GI. colon, transverse (GTEx)	EpiXcan	0.994734	colon_transverse	0.999981
392	ENSG00000112874	NUDT12	1.70089	0.148477	0.0889638	0.0877106	0.152435	1.23648e-08	1.23515e-07	7	11	11	A2	GI. colon, transverse (GTEx)	EpiXcan	0.994734	colon_transverse	0.999981
393	ENSG00000107679	PLEKHA1	1.69845	0.176287	0.0894235	0.049504	0.05868	0.000696096	0.00336218	22	27	27	A2	GI. colon, transverse (GTEx)	EpiXcan	0.994734	colon_transverse	0.999981
394	ENSG00000054967	RELT	1.69671	0.149671	0.089752	0.0529164	0.0928756	1.4207e-05	9.06505e-05	35	38	38	A2	GI. colon, transverse (GTEx)	EpiXcan	0.994734	colon_transverse	0.999981
395	ENSG00000231365	AL359915.2	-1.69485	-0.0777093	0.0901029	0.161838	0.393746	2.91254e-24	1.19679e-22	14	18	18	A2	GI. colon, transverse (GTEx)	EpiXcan	0.994734	colon_transverse	0.999981
396	ENSG00000186889	TMEM17	-1.6931	-0.182691	0.0904369	0.0353905	0.0975865	7.82763e-06	5.17362e-05	7	7	7	A2	GI. colon, transverse (GTEx)	EpiXcan	0.994734	colon_transverse	0.999981
397	ENSG00000132330	SCLY	1.69228	0.556431	0.0905927	0.00879441	0.0328745	0.0109592	0.0431714	14	17	17	A2	GI. colon, transverse (GTEx)	EpiXcan	0.994734	colon_transverse	0.999981
398	ENSG00000167553	TUBA1C	1.69169	0.182013	0.0907052	0.0417494	0.0415794	0.00327932	0.0140692	7	9	9	A2	GI. colon, transverse (GTEx)	EpiXcan	0.994734	colon_transverse	0.999981
399	ENSG00000114446	IFT57	-1.69073	-0.681292	0.0908883	0.00510914	0.0233909	0.0324775	0.114947	2	2	2	A2	GI. colon, transverse (GTEx)	EpiXcan	0.994734	colon_transverse	0.999981
400	ENSG00000176834	VSIG10	1.68945	0.260571	0.0911334	0.0232156	0.0751902	9.30595e-05	0.000520746	13	19	19	A2	GI. colon, transverse (GTEx)	EpiXcan	0.994734	colon_transverse	0.999981
401	ENSG00000167447	SMG8	-1.68845	-0.500881	0.0913249	0.00790396	0.0110943	0.136702	0.401988	7	8	8	A2	GI. colon, transverse (GTEx)	EpiXcan	0.994734	colon_transverse	0.999981
402	ENSG00000070808	CAMK2A	1.68784	0.291054	0.0914426	0.0247767	0.0767487	8.61185e-05	0.000485395	11	12	12	A2	GI. colon, transverse (GTEx)	EpiXcan	0.994734	colon_transverse	0.999981
403	ENSG00000165115	KIF27	1.68446	0.235315	0.0920925	0.0419018	0.0177683	0.0482378	0.164575	7	8	8	A2	GI. colon, transverse (GTEx)	EpiXcan	0.994734	colon_transverse	0.999981
404	ENSG00000261126	RBFADN	1.68417	0.0592111	0.0921481	0.341987	0.489542	7.76305e-33	5.607e-31	24	27	27	A2	GI. colon, transverse (GTEx)	EpiXcan	0.994734	colon_transverse	0.999981
405	ENSG00000163961	RNF168	1.68407	0.325518	0.0921686	0.0108748	0.0467436	0.0025448	0.0111257	10	17	17	A2	GI. colon, transverse (GTEx)	EpiXcan	0.994734	colon_transverse	0.999981
406	ENSG00000110171	TRIM3	-1.68367	-0.300613	0.0922449	0.0151698	0.0597286	0.000540914	0.0026594	17	23	23	A2	GI. colon, transverse (GTEx)	EpiXcan	0.994734	colon_transverse	0.999981
407	ENSG00000060138	YBX3	1.68364	0.208985	0.0922516	0.0279346	0.047007	0.00199251	0.00889142	13	17	17	A2	GI. colon, transverse (GTEx)	EpiXcan	0.994734	colon_transverse	0.999981
408	ENSG00000118257	NRP2	-1.68362	-0.377834	0.0922546	0.014419	0.0357134	0.00794703	0.0320667	6	6	6	A2	GI. colon, transverse (GTEx)	EpiXcan	0.994734	colon_transverse	0.999981
409	ENSG00000198874	TYW1	-1.68211	-0.124014	0.0925466	0.102171	0.213401	6.13454e-12	9.22287e-11	27	30	30	A2	GI. colon, transverse (GTEx)	EpiXcan	0.994734	colon_transverse	0.999981
410	ENSG00000149292	TTC12	-1.68196	-0.0742533	0.0925766	0.348761	0.538574	2.56505e-38	2.60212e-36	19	24	24	A2	GI. colon, transverse (GTEx)	EpiXcan	0.994734	colon_transverse	0.999981
411	ENSG00000010165	METTL13	-1.68173	-0.180929	0.0926209	0.0345474	0.100062	4.70853e-06	3.21363e-05	6	6	6	A2	GI. colon, transverse (GTEx)	EpiXcan	0.994734	colon_transverse	0.999981
412	ENSG00000112276	BVES	1.68155	0.281754	0.0926557	0.0153886	0.0163748	0.0775066	0.248291	6	6	6	A2	GI. colon, transverse (GTEx)	EpiXcan	0.994734	colon_transverse	0.999981
413	ENSG00000182141	ZNF708	-1.68099	-0.236805	0.0927652	0.0245916	0.0966284	7.51534e-06	4.97896e-05	17	24	24	A2	GI. colon, transverse (GTEx)	EpiXcan	0.994734	colon_transverse	0.999981
414	ENSG00000247228	AC009060.1	1.67877	0.207862	0.0931978	0.0458531	0.0499618	0.00167806	0.00761184	36	47	47	A2	GI. colon, transverse (GTEx)	EpiXcan	0.994734	colon_transverse	0.999981
415	ENSG00000172006	ZNF554	-1.67223	-0.116912	0.094479	0.180414	0.275558	1.32759e-16	2.94804e-15	28	36	36	A2	GI. colon, transverse (GTEx)	EpiXcan	0.994734	colon_transverse	0.999981
416	ENSG00000185163	DDX51	1.66971	0.192081	0.0949758	0.042197	0.050393	0.00150687	0.00688883	22	28	28	A2	GI. colon, transverse (GTEx)	EpiXcan	0.994734	colon_transverse	0.999981
417	ENSG00000178922	HYI	1.66908	0.139978	0.0951013	0.0611437	0.108214	1.4996e-06	1.09725e-05	16	21	21	A2	GI. colon, transverse (GTEx)	EpiXcan	0.994734	colon_transverse	0.999981
418	ENSG00000253710	ALG11	-1.66789	-0.443565	0.095338	0.00643637	0.137315	8.79716e-08	7.73797e-07	3	5	5	A2	GI. colon, transverse (GTEx)	EpiXcan	0.994734	colon_transverse	0.999981
419	ENSG00000155254	MARVELD1	-1.66787	-0.162692	0.0953419	0.0776128	0.18327	1.66115e-10	2.12566e-09	5	6	6	A2	GI. colon, transverse (GTEx)	EpiXcan	0.994734	colon_transverse	0.999981
420	ENSG00000056558	TRAF1	1.66754	0.245786	0.0954074	0.015343	0.0660505	0.000277412	0.00143435	5	5	5	A2	GI. colon, transverse (GTEx)	EpiXcan	0.994734	colon_transverse	0.999981
421	ENSG00000204536	CCHCR1	1.66692	0.0630018	0.0955307	0.267096	0.540815	3.98587e-38	3.98928e-36	47	54	54	A2	GI. colon, transverse (GTEx)	EpiXcan	0.994734	colon_transverse	0.999981
422	ENSG00000183011	NAA38	-1.6655	-0.222378	0.0958135	0.0255288	0.0636016	0.000214969	0.0011375	27	33	33	A2	GI. colon, transverse (GTEx)	EpiXcan	0.994734	colon_transverse	0.999981
423	ENSG00000136247	ZDHHC4	-1.66498	-0.158657	0.0959173	0.0611963	0.22084	1.68517e-12	2.67717e-11	17	26	26	A2	GI. colon, transverse (GTEx)	EpiXcan	0.994734	colon_transverse	0.999981
424	ENSG00000101474	APMAP	-1.6648	-0.18844	0.0959533	0.0402679	0.127957	1.51703e-07	1.29931e-06	12	13	13	A2	GI. colon, transverse (GTEx)	EpiXcan	0.994734	colon_transverse	0.999981
425	ENSG00000206341	HLA-H	1.6624	0.102691	0.0964329	0.0868797	0.316152	1.2954e-18	3.39274e-17	25	42	42	A2	GI. colon, transverse (GTEx)	EpiXcan	0.994734	colon_transverse	0.999981
426	ENSG00000135541	AHI1	1.66168	0.0899902	0.0965768	0.21653	0.306408	3.3028e-18	8.38384e-17	42	54	54	A2	GI. colon, transverse (GTEx)	EpiXcan	0.994734	colon_transverse	0.999981
427	ENSG00000122696	SLC25A51	1.66045	0.118546	0.0968247	0.077409	0.180256	2.06503e-10	2.59974e-09	16	16	16	A2	GI. colon, transverse (GTEx)	EpiXcan	0.994734	colon_transverse	0.999981
428	ENSG00000152952	PLOD2	1.66028	0.167424	0.0968576	0.0412213	0.0862583	2.03985e-05	0.00012709	20	23	23	A2	GI. colon, transverse (GTEx)	EpiXcan	0.994734	colon_transverse	0.999981
429	ENSG00000205084	TMEM231	-1.65836	-0.246571	0.0972447	0.0275039	0.0822058	3.26952e-05	0.00019662	3	4	4	A2	GI. colon, transverse (GTEx)	EpiXcan	0.994734	colon_transverse	0.999981
430	ENSG00000123453	SARDH	1.65795	0.0702186	0.0973271	0.214042	0.346395	7.55598e-22	2.57602e-20	26	29	29	A2	GI. colon, transverse (GTEx)	EpiXcan	0.994734	colon_transverse	0.999981
431	ENSG00000203867	RBM20	-1.65749	-0.147719	0.0974196	0.0750429	0.0225923	0.0351533	0.123389	61	79	79	A2	GI. colon, transverse (GTEx)	EpiXcan	0.994734	colon_transverse	0.999981
432	ENSG00000163513	TGFBR2	1.65725	0.345814	0.0974686	0.0174099	0.0223375	0.029231	0.104646	21	25	25	A2	GI. colon, transverse (GTEx)	EpiXcan	0.994734	colon_transverse	0.999981
433	ENSG00000239704	CDRT4	1.65608	0.0891549	0.0977065	0.16076	0.316591	3.31794e-19	9.16982e-18	30	43	43	A2	GI. colon, transverse (GTEx)	EpiXcan	0.994734	colon_transverse	0.999981
434	ENSG00000157637	SLC38A10	-1.65589	-0.107849	0.0977433	0.10062	0.326232	1.76208e-19	5.05947e-18	12	14	14	A2	GI. colon, transverse (GTEx)	EpiXcan	0.994734	colon_transverse	0.999981
435	ENSG00000157326	DHRS4	-1.65472	-0.249663	0.0979818	0.0180864	0.082249	3.79434e-05	0.000226143	26	34	34	A2	GI. colon, transverse (GTEx)	EpiXcan	0.994734	colon_transverse	0.999981
436	ENSG00000250786	SNHG18	-1.65216	-0.0719541	0.0985023	0.248607	0.344819	1.221e-21	4.09298e-20	50	63	63	A2	GI. colon, transverse (GTEx)	EpiXcan	0.994734	colon_transverse	0.999981
437	ENSG00000270091	AC015726.1	-1.65187	-0.487192	0.0985613	0.00568079	0.0419468	0.00436854	0.0183379	8	9	9	A2	GI. colon, transverse (GTEx)	EpiXcan	0.994734	colon_transverse	0.999981
438	ENSG00000080854	IGSF9B	-1.64946	-0.223217	0.0990535	0.0283061	0.0750872	6.2454e-05	0.000360126	3	4	4	A2	GI. colon, transverse (GTEx)	EpiXcan	0.994734	colon_transverse	0.999981
439	ENSG00000005075	POLR2J	1.64746	0.358891	0.099463	0.0153452	0.0408438	0.00499714	0.0207898	8	11	11	A2	GI. colon, transverse (GTEx)	EpiXcan	0.994734	colon_transverse	0.999981
440	ENSG00000166912	MTMR10	1.64548	0.215725	0.0998703	0.0464703	0.0150173	0.0893943	0.280222	34	42	42	A2	GI. colon, transverse (GTEx)	EpiXcan	0.994734	colon_transverse	0.999981
441	ENSG00000144445	KANSL1L	-1.64469	-0.113989	0.100034	0.0813554	0.0469033	0.00223436	0.00988565	63	80	80	A2	GI. colon, transverse (GTEx)	EpiXcan	0.994734	colon_transverse	0.999981
442	ENSG00000166135	HIF1AN	1.64206	0.156764	0.100578	0.0425593	0.0117257	0.128253	0.38187	23	27	27	A2	GI. colon, transverse (GTEx)	EpiXcan	0.994734	colon_transverse	0.999981
443	ENSG00000146386	ABRACL	1.64175	0.216629	0.100641	0.0353214	0.0788903	6.63079e-05	0.000381054	13	19	19	A2	GI. colon, transverse (GTEx)	EpiXcan	0.994734	colon_transverse	0.999981
444	ENSG00000182087	TMEM259	1.64092	0.24206	0.100813	0.0345355	0.0864026	1.99949e-05	0.000124796	13	15	15	A2	GI. colon, transverse (GTEx)	EpiXcan	0.994734	colon_transverse	0.999981
445	ENSG00000100138	SNU13	1.64016	0.24163	0.100972	0.0195763	0.0470631	0.00177507	0.00798724	19	25	25	A2	GI. colon, transverse (GTEx)	EpiXcan	0.994734	colon_transverse	0.999981
446	ENSG00000187676	B3GLCT	1.63961	0.170735	0.101087	0.0392514	0.0269978	0.0223755	0.0822902	12	13	13	A2	GI. colon, transverse (GTEx)	EpiXcan	0.994734	colon_transverse	0.999981
447	ENSG00000080371	RAB21	1.63939	0.609531	0.101132	0.0041542	0.0147028	0.0886572	0.27841	35	47	47	A2	GI. colon, transverse (GTEx)	EpiXcan	0.994734	colon_transverse	0.999981
448	ENSG00000165511	C10orf25	1.63827	0.191891	0.101366	0.0402802	0.171229	1.01881e-09	1.17109e-08	7	10	10	A2	GI. colon, transverse (GTEx)	EpiXcan	0.994734	colon_transverse	0.999981
449	ENSG00000109814	UGDH	1.63747	0.278191	0.101532	0.0273152	0.0228562	0.033102	0.117009	18	23	23	A2	GI. colon, transverse (GTEx)	EpiXcan	0.994734	colon_transverse	0.999981
450	ENSG00000136235	GPNMB	1.63725	0.398974	0.101578	0.010087	0.0529628	0.00122632	0.0057068	7	9	9	A2	GI. colon, transverse (GTEx)	EpiXcan	0.994734	colon_transverse	0.999981
451	ENSG00000185324	CDK10	1.63722	0.0949721	0.101585	0.155936	0.347978	1.93702e-21	6.38623e-20	28	39	39	A2	GI. colon, transverse (GTEx)	EpiXcan	0.994734	colon_transverse	0.999981
452	ENSG00000157978	LDLRAP1	-1.63546	-0.210082	0.101953	0.0663233	0.0761363	8.37529e-05	0.000473586	34	48	48	A2	GI. colon, transverse (GTEx)	EpiXcan	0.994734	colon_transverse	0.999981
453	ENSG00000136425	CIB2	1.63448	0.240622	0.102158	0.0183257	0.291607	1.045e-16	2.33162e-15	16	21	21	A2	GI. colon, transverse (GTEx)	EpiXcan	0.994734	colon_transverse	0.999981
454	ENSG00000239264	TXNDC5	1.63422	0.217233	0.102213	0.0523678	0.153024	5.96939e-09	6.21881e-08	17	21	21	A2	GI. colon, transverse (GTEx)	EpiXcan	0.994734	colon_transverse	0.999981
455	ENSG00000011523	CEP68	-1.63376	-0.189498	0.10231	0.0271511	0.0805505	4.37468e-05	0.000258423	8	8	8	A2	GI. colon, transverse (GTEx)	EpiXcan	0.994734	colon_transverse	0.999981
456	ENSG00000130024	PHF10	1.63356	0.107326	0.102352	0.103123	0.0240189	0.0266919	0.0966426	39	48	48	A2	GI. colon, transverse (GTEx)	EpiXcan	0.994734	colon_transverse	0.999981
457	ENSG00000156110	ADK	1.63283	0.159579	0.102506	0.0645774	0.22729	1.11526e-12	1.80868e-11	28	37	37	A2	GI. colon, transverse (GTEx)	EpiXcan	0.994734	colon_transverse	0.999981
458	ENSG00000091536	MYO15A	-1.63091	-0.147318	0.10291	0.0430325	0.204184	8.6035e-12	1.27031e-10	10	14	14	A2	GI. colon, transverse (GTEx)	EpiXcan	0.994734	colon_transverse	0.999981
459	ENSG00000204520	MICA	-1.62756	-0.0647094	0.103618	0.240619	0.448709	2.42327e-29	1.4031e-27	29	35	35	A2	GI. colon, transverse (GTEx)	EpiXcan	0.994734	colon_transverse	0.999981
460	ENSG00000118804	STBD1	-1.62736	-0.214226	0.10366	0.0297254	0.0247756	0.0288166	0.103295	11	13	13	A2	GI. colon, transverse (GTEx)	EpiXcan	0.994734	colon_transverse	0.999981
461	ENSG00000119673	ACOT2	1.62621	0.138759	0.103905	0.0960786	0.219899	2.57922e-12	4.0425e-11	6	8	8	A2	GI. colon, transverse (GTEx)	EpiXcan	0.994734	colon_transverse	0.999981
462	ENSG00000180481	GLIPR1L2	-1.62618	-0.0587685	0.103912	0.39501	0.565049	1.06512e-43	1.5877e-41	10	13	13	A2	GI. colon, transverse (GTEx)	EpiXcan	0.994734	colon_transverse	0.999981
463	ENSG00000151233	GXYLT1	1.62573	0.187765	0.104007	0.0375346	0.0502193	0.00170665	0.00772155	27	32	32	A2	GI. colon, transverse (GTEx)	EpiXcan	0.994734	colon_transverse	0.999981
464	ENSG00000197498	RPF2	1.62522	0.112521	0.104116	0.0907588	0.21171	4.19602e-12	6.39768e-11	23	28	28	A2	GI. colon, transverse (GTEx)	EpiXcan	0.994734	colon_transverse	0.999981
465	ENSG00000179406	LINC00174	-1.62377	-0.100189	0.104425	0.110723	0.165781	6.38438e-10	7.61344e-09	107	120	120	A2	GI. colon, transverse (GTEx)	EpiXcan	0.994734	colon_transverse	0.999981
466	ENSG00000105852	PON3	-1.62305	-0.187563	0.104578	0.0382567	0.0350716	0.00792212	0.0319991	38	46	46	A2	GI. colon, transverse (GTEx)	EpiXcan	0.994734	colon_transverse	0.999981
467	ENSG00000128272	ATF4	-1.61932	-0.283897	0.105379	0.0169105	0.0167593	0.0701823	0.22769	10	13	13	A2	GI. colon, transverse (GTEx)	EpiXcan	0.994734	colon_transverse	0.999981
468	ENSG00000119408	NEK6	-1.6191	-0.371326	0.105425	0.00416105	0.0179485	0.0614435	0.202623	6	7	7	A2	GI. colon, transverse (GTEx)	EpiXcan	0.994734	colon_transverse	0.999981
469	ENSG00000214113	LYRM4	-1.61715	-0.14968	0.105847	0.157449	0.359283	1.67943e-22	6.065e-21	8	13	13	A2	GI. colon, transverse (GTEx)	EpiXcan	0.994734	colon_transverse	0.999981
470	ENSG00000189077	TMEM120A	-1.61693	-0.268334	0.105894	0.0247854	0.0655102	0.000259404	0.00135071	29	35	35	A2	GI. colon, transverse (GTEx)	EpiXcan	0.994734	colon_transverse	0.999981
471	ENSG00000131697	NPHP4	1.61641	0.148646	0.106005	0.0647076	0.0521472	0.00137058	0.00632771	40	49	49	A2	GI. colon, transverse (GTEx)	EpiXcan	0.994734	colon_transverse	0.999981
472	ENSG00000165152	TMEM246	1.61408	0.436909	0.106509	0.0095628	0.0168268	0.0729374	0.235484	2	2	2	A2	GI. colon, transverse (GTEx)	EpiXcan	0.994734	colon_transverse	0.999981
473	ENSG00000075826	SEC31B	1.61275	0.0771278	0.106799	0.153124	0.287704	2.39503e-17	5.61486e-16	18	20	20	A2	GI. colon, transverse (GTEx)	EpiXcan	0.994734	colon_transverse	0.999981
474	ENSG00000250462	LRRC37BP1	-1.61246	-0.348323	0.106863	0.00678139	0.0124098	0.120585	0.362739	8	10	10	A2	GI. colon, transverse (GTEx)	EpiXcan	0.994734	colon_transverse	0.999981
475	ENSG00000100908	EMC9	1.61101	0.11063	0.107177	0.121462	0.175625	5.37246e-10	6.45617e-09	15	18	18	A2	GI. colon, transverse (GTEx)	EpiXcan	0.994734	colon_transverse	0.999981
476	ENSG00000133275	CSNK1G2	1.61024	0.187618	0.107345	0.0573305	0.0635667	0.000405047	0.00203496	26	41	41	A2	GI. colon, transverse (GTEx)	EpiXcan	0.994734	colon_transverse	0.999981
477	ENSG00000188976	NOC2L	1.60933	0.191569	0.107544	0.0351036	0.0177178	0.0665751	0.217447	32	49	49	A2	GI. colon, transverse (GTEx)	EpiXcan	0.994734	colon_transverse	0.999981
478	ENSG00000108947	EFNB3	1.609	0.29858	0.107615	0.0150378	0.0371305	0.0052443	0.0217593	7	8	8	A2	GI. colon, transverse (GTEx)	EpiXcan	0.994734	colon_transverse	0.999981
479	ENSG00000131849	ZNF132	-1.60829	-0.144822	0.107773	0.0472565	0.169419	8.13795e-10	9.47773e-09	19	26	26	A2	GI. colon, transverse (GTEx)	EpiXcan	0.994734	colon_transverse	0.999981
480	ENSG00000156521	TYSND1	1.60791	0.208616	0.107855	0.0394839	0.0492291	0.00194993	0.00870974	12	14	14	A2	GI. colon, transverse (GTEx)	EpiXcan	0.994734	colon_transverse	0.999981
481	ENSG00000171314	PGAM1	1.60762	0.224729	0.107919	0.0207103	0.0505265	0.00128021	0.0059346	9	13	13	A2	GI. colon, transverse (GTEx)	EpiXcan	0.994734	colon_transverse	0.999981
482	ENSG00000151623	NR3C2	-1.60732	-0.180004	0.107984	0.0477319	0.0342149	0.00983833	0.0391299	30	35	35	A2	GI. colon, transverse (GTEx)	EpiXcan	0.994734	colon_transverse	0.999981
483	ENSG00000118579	MED28	1.60674	0.0787324	0.108111	0.176971	0.397218	1.06944e-24	4.54091e-23	15	24	24	A2	GI. colon, transverse (GTEx)	EpiXcan	0.994734	colon_transverse	0.999981
484	ENSG00000197948	FCHSD1	-1.60643	-0.0986557	0.108178	0.217153	0.130637	1.59646e-07	1.36151e-06	71	83	83	A2	GI. colon, transverse (GTEx)	EpiXcan	0.994734	colon_transverse	0.999981
485	ENSG00000144218	AFF3	-1.6042	-0.31043	0.10867	0.0176286	0.0422537	0.0035515	0.0151441	18	19	19	A2	GI. colon, transverse (GTEx)	EpiXcan	0.994734	colon_transverse	0.999981
486	ENSG00000227354	RBM26-AS1	-1.60264	-0.0604055	0.109014	0.317258	0.44973	7.81371e-30	4.65897e-28	12	12	12	A2	GI. colon, transverse (GTEx)	EpiXcan	0.994734	colon_transverse	0.999981
487	ENSG00000168172	HOOK3	-1.60148	-0.327822	0.109271	0.0132553	0.0759251	8.33207e-05	0.000471522	69	78	78	A2	GI. colon, transverse (GTEx)	EpiXcan	0.994734	colon_transverse	0.999981
488	ENSG00000204084	INPP5B	-1.59796	-0.0856489	0.110053	0.157405	0.271764	1.82671e-16	3.97451e-15	37	44	44	A2	GI. colon, transverse (GTEx)	EpiXcan	0.994734	colon_transverse	0.999981
489	ENSG00000016391	CHDH	1.59769	0.231424	0.110113	0.0304085	0.0972906	8.07652e-06	5.32556e-05	8	10	10	A2	GI. colon, transverse (GTEx)	EpiXcan	0.994734	colon_transverse	0.999981
490	ENSG00000078618	NRDC	1.59567	0.115075	0.110564	0.0801531	0.153144	6.57054e-09	6.79959e-08	17	18	18	A2	GI. colon, transverse (GTEx)	EpiXcan	0.994734	colon_transverse	0.999981
491	ENSG00000261221	ZNF865	1.59372	1.01036	0.110999	0.00136727	0.0202659	0.0476203	0.162587	3	6	6	A2	GI. colon, transverse (GTEx)	EpiXcan	0.994734	colon_transverse	0.999981
492	ENSG00000158863	FAM160B2	-1.59067	-0.100235	0.111685	0.153558	0.339708	5.04461e-20	1.51685e-18	36	51	51	A2	GI. colon, transverse (GTEx)	EpiXcan	0.994734	colon_transverse	0.999981
493	ENSG00000182963	GJC1	-1.5894	-0.28268	0.111971	0.0160932	0.0263532	0.0249953	0.0910645	12	15	15	A2	GI. colon, transverse (GTEx)	EpiXcan	0.994734	colon_transverse	0.999981
494	ENSG00000167740	CYB5D2	1.5866	0.229814	0.112602	0.0446655	0.19252	9.70053e-11	1.27748e-09	14	17	17	A2	GI. colon, transverse (GTEx)	EpiXcan	0.994734	colon_transverse	0.999981
495	ENSG00000136270	TBRG4	1.58579	0.315725	0.112786	0.0148891	0.0566085	0.000735992	0.00353781	18	25	25	A2	GI. colon, transverse (GTEx)	EpiXcan	0.994734	colon_transverse	0.999981
496	ENSG00000169598	DFFB	1.58529	0.104381	0.1129	0.158529	0.125234	3.11691e-07	2.5466e-06	79	100	100	A2	GI. colon, transverse (GTEx)	EpiXcan	0.994734	colon_transverse	0.999981
497	ENSG00000205078	SYCE1L	-1.58372	-0.0884364	0.113258	0.156578	0.318349	5.96354e-19	1.62255e-17	30	35	35	A2	GI. colon, transverse (GTEx)	EpiXcan	0.994734	colon_transverse	0.999981
498	ENSG00000111364	DDX55	1.58307	0.102728	0.113405	0.0884571	0.148436	8.18281e-09	8.38753e-08	19	24	24	A2	GI. colon, transverse (GTEx)	EpiXcan	0.994734	colon_transverse	0.999981
499	ENSG00000095059	DHPS	1.58238	0.60765	0.113564	0.00396425	0.0143644	0.0927894	0.28944	5	6	6	A2	GI. colon, transverse (GTEx)	EpiXcan	0.994734	colon_transverse	0.999981
500	ENSG00000160305	DIP2A	1.58053	0.19341	0.113986	0.0337708	0.0971497	7.91293e-06	5.22507e-05	18	27	27	A2	GI. colon, transverse (GTEx)	EpiXcan	0.994734	colon_transverse	0.999981
501	ENSG00000189129	PLAC9	-1.58052	-0.167362	0.113989	0.0365031	0.0723736	8.58893e-05	0.000484298	17	19	19	A2	GI. colon, transverse (GTEx)	EpiXcan	0.994734	colon_transverse	0.999981
502	ENSG00000115084	SLC35F5	-1.57926	-0.381144	0.114277	0.0056835	0.0700997	0.00020489	0.00108747	10	16	16	A2	GI. colon, transverse (GTEx)	EpiXcan	0.994734	colon_transverse	0.999981
503	ENSG00000132792	CTNNBL1	1.57881	0.241204	0.11438	0.0307749	0.0184987	0.059319	0.196636	15	15	15	A2	GI. colon, transverse (GTEx)	EpiXcan	0.994734	colon_transverse	0.999981
504	ENSG00000242086	LINC00969	1.57813	0.106548	0.114537	0.149552	0.583636	1.99282e-44	3.2851e-42	27	41	41	A2	GI. colon, transverse (GTEx)	EpiXcan	0.994734	colon_transverse	0.999981
505	ENSG00000261485	PAN3-AS1	-1.57788	-0.121155	0.114594	0.0696874	0.0695142	0.000142827	0.000775694	47	53	53	A2	GI. colon, transverse (GTEx)	EpiXcan	0.994734	colon_transverse	0.999981
506	ENSG00000130684	ZNF337	-1.5769	-0.152017	0.114818	0.0398547	0.127345	1.75733e-07	1.49235e-06	43	58	58	A2	GI. colon, transverse (GTEx)	EpiXcan	0.994734	colon_transverse	0.999981
507	ENSG00000112964	GHR	-1.57561	-0.188466	0.115116	0.0423117	0.0263063	0.0209172	0.0775582	17	19	19	A2	GI. colon, transverse (GTEx)	EpiXcan	0.994734	colon_transverse	0.999981
508	ENSG00000187650	VMAC	1.57443	0.110212	0.115387	0.143721	0.148028	1.75193e-08	1.71544e-07	44	53	53	A2	GI. colon, transverse (GTEx)	EpiXcan	0.994734	colon_transverse	0.999981
509	ENSG00000133460	SLC2A11	1.57313	0.148289	0.115689	0.109706	0.200501	1.54656e-11	2.21352e-10	19	25	25	A2	GI. colon, transverse (GTEx)	EpiXcan	0.994734	colon_transverse	0.999981
510	ENSG00000178202	KDELC2	1.57189	0.121173	0.115976	0.0825747	0.108386	1.18243e-06	8.77088e-06	9	11	11	A2	GI. colon, transverse (GTEx)	EpiXcan	0.994734	colon_transverse	0.999981
511	ENSG00000136169	SETDB2	1.57157	0.145091	0.116049	0.0433699	0.0882021	1.79906e-05	0.000113144	45	53	53	A2	GI. colon, transverse (GTEx)	EpiXcan	0.994734	colon_transverse	0.999981
512	ENSG00000196821	C6orf106	1.57042	0.112999	0.116318	0.107812	0.0996475	5.24236e-06	3.55547e-05	22	28	28	A2	GI. colon, transverse (GTEx)	EpiXcan	0.994734	colon_transverse	0.999981
513	ENSG00000145777	TSLP	1.56986	0.293992	0.116448	0.0123912	0.0163951	0.0762791	0.24503	7	8	8	A2	GI. colon, transverse (GTEx)	EpiXcan	0.994734	colon_transverse	0.999981
514	ENSG00000056050	HPF1	1.5688	0.330403	0.116695	0.0114403	0.0346917	0.00864255	0.0346592	2	3	3	A2	GI. colon, transverse (GTEx)	EpiXcan	0.994734	colon_transverse	0.999981
515	ENSG00000146263	MMS22L	-1.56842	-0.296224	0.116782	0.0123396	0.0583546	0.000526111	0.00259299	4	7	7	A2	GI. colon, transverse (GTEx)	EpiXcan	0.994734	colon_transverse	0.999981
516	ENSG00000196421	C20orf204	-1.56645	-0.122883	0.117243	0.0721595	0.0486987	0.00174805	0.00789099	34	46	46	A2	GI. colon, transverse (GTEx)	EpiXcan	0.994734	colon_transverse	0.999981
517	ENSG00000135049	AGTPBP1	-1.56467	-0.370911	0.11766	0.011296	0.0388829	0.00584181	0.0240539	14	17	17	A2	GI. colon, transverse (GTEx)	EpiXcan	0.994734	colon_transverse	0.999981
518	ENSG00000013523	ANGEL1	1.56253	0.147796	0.118163	0.0524469	0.081672	5.16783e-05	0.000302345	19	22	22	A2	GI. colon, transverse (GTEx)	EpiXcan	0.994734	colon_transverse	0.999981
519	ENSG00000153823	PID1	1.56095	0.222723	0.118536	0.0170939	0.0310349	0.0132024	0.0511736	7	7	7	A2	GI. colon, transverse (GTEx)	EpiXcan	0.994734	colon_transverse	0.999981
520	ENSG00000079332	SAR1A	1.56055	0.173448	0.11863	0.0505012	0.151791	5.7616e-09	6.01577e-08	20	24	24	A2	GI. colon, transverse (GTEx)	EpiXcan	0.994734	colon_transverse	0.999981
521	ENSG00000189339	SLC35E2B	1.5604	0.576311	0.118666	0.00580033	0.619452	5.89877e-49	1.47596e-46	12	24	24	A2	GI. colon, transverse (GTEx)	EpiXcan	0.994734	colon_transverse	0.999981
522	ENSG00000109576	AADAT	-1.55985	-0.239654	0.118794	0.0183551	0.0885397	2.13425e-05	0.000132148	2	2	2	A2	GI. colon, transverse (GTEx)	EpiXcan	0.994734	colon_transverse	0.999981
523	ENSG00000154710	RABGEF1	-1.55974	-0.114814	0.118822	0.0841271	0.311134	1.43216e-18	3.71618e-17	83	97	97	A2	GI. colon, transverse (GTEx)	EpiXcan	0.994734	colon_transverse	0.999981
524	ENSG00000145029	NICN1	-1.55838	-0.262726	0.119144	0.0144198	0.0504911	0.00174288	0.00787526	7	9	9	A2	GI. colon, transverse (GTEx)	EpiXcan	0.994734	colon_transverse	0.999981
525	ENSG00000231312	AC007388.1	-1.55795	-0.153656	0.119246	0.0674524	0.129008	1.79938e-07	1.52621e-06	13	15	15	A2	GI. colon, transverse (GTEx)	EpiXcan	0.994734	colon_transverse	0.999981
526	ENSG00000272501	AL662844.4	1.55743	0.11856	0.119367	0.0674777	0.205211	1.21122e-11	1.74966e-10	52	63	63	A2	GI. colon, transverse (GTEx)	EpiXcan	0.994734	colon_transverse	0.999981
527	ENSG00000133111	RFXAP	-1.55704	-0.138282	0.119461	0.0707463	0.0117168	0.135211	0.398523	36	41	41	A2	GI. colon, transverse (GTEx)	EpiXcan	0.994734	colon_transverse	0.999981
528	ENSG00000197124	ZNF682	1.55667	0.10149	0.119548	0.0691244	0.161827	5.30109e-09	5.56813e-08	30	41	41	A2	GI. colon, transverse (GTEx)	EpiXcan	0.994734	colon_transverse	0.999981
529	ENSG00000188732	FAM221A	1.55665	0.11419	0.119555	0.0726716	0.254921	2.19244e-14	4.07434e-13	13	23	23	A2	GI. colon, transverse (GTEx)	EpiXcan	0.994734	colon_transverse	0.999981
530	ENSG00000197927	C2orf27A	-1.55664	-0.0918315	0.119556	0.251099	0.484953	4.69715e-33	3.48235e-31	57	77	77	A2	GI. colon, transverse (GTEx)	EpiXcan	0.994734	colon_transverse	0.999981
531	ENSG00000068650	ATP11A	-1.55438	-0.267969	0.120094	0.0217465	0.0738917	9.51473e-05	0.00053158	25	37	37	A2	GI. colon, transverse (GTEx)	EpiXcan	0.994734	colon_transverse	0.999981
532	ENSG00000116213	WRAP73	-1.55429	-0.172061	0.120114	0.0549045	0.401121	2.6377e-26	1.25712e-24	25	32	32	A2	GI. colon, transverse (GTEx)	EpiXcan	0.994734	colon_transverse	0.999981
533	ENSG00000071189	SNX13	-1.55342	-0.14753	0.120324	0.0758852	0.148946	1.79355e-08	1.7513e-07	14	16	16	A2	GI. colon, transverse (GTEx)	EpiXcan	0.994734	colon_transverse	0.999981
534	ENSG00000126267	COX6B1	1.55297	0.120195	0.12043	0.0782893	0.149268	1.75631e-08	1.71854e-07	13	15	15	A2	GI. colon, transverse (GTEx)	EpiXcan	0.994734	colon_transverse	0.999981
535	ENSG00000125779	PANK2	-1.55242	-0.675882	0.120562	0.00335799	0.0280763	0.0193559	0.0723047	3	4	4	A2	GI. colon, transverse (GTEx)	EpiXcan	0.994734	colon_transverse	0.999981
536	ENSG00000068078	FGFR3	1.55194	0.150949	0.120678	0.0842583	0.0280096	0.0161965	0.0616395	43	50	50	A2	GI. colon, transverse (GTEx)	EpiXcan	0.994734	colon_transverse	0.999981
537	ENSG00000233621	LINC01137	-1.55188	-0.0740996	0.120692	0.31026	0.413111	9.93069e-26	4.47424e-24	22	22	22	A2	GI. colon, transverse (GTEx)	EpiXcan	0.994734	colon_transverse	0.999981
538	ENSG00000111652	COPS7A	-1.55034	-0.686779	0.121061	0.00290908	0.0175065	0.0649499	0.212735	3	6	6	A2	GI. colon, transverse (GTEx)	EpiXcan	0.994734	colon_transverse	0.999981
539	ENSG00000198189	HSD17B11	1.54967	0.111055	0.121221	0.102259	0.116005	1.15693e-06	8.59538e-06	50	59	59	A2	GI. colon, transverse (GTEx)	EpiXcan	0.994734	colon_transverse	0.999981
540	ENSG00000214309	MBLAC1	-1.5494	-0.120711	0.121285	0.0649801	0.136308	8.80504e-08	7.74004e-07	8	9	9	A2	GI. colon, transverse (GTEx)	EpiXcan	0.994734	colon_transverse	0.999981
541	ENSG00000196235	SUPT5H	1.54916	0.119716	0.121344	0.0555902	0.0374959	0.00504217	0.0209647	38	47	47	A2	GI. colon, transverse (GTEx)	EpiXcan	0.994734	colon_transverse	0.999981
542	ENSG00000142207	URB1	1.54863	0.0742973	0.121471	0.183353	0.255408	1.05706e-14	2.00427e-13	77	88	88	A2	GI. colon, transverse (GTEx)	EpiXcan	0.994734	colon_transverse	0.999981
543	ENSG00000042317	SPATA7	1.54785	0.117733	0.121658	0.0773212	0.108165	1.31176e-06	9.68405e-06	40	45	45	A2	GI. colon, transverse (GTEx)	EpiXcan	0.994734	colon_transverse	0.999981
544	ENSG00000159267	HLCS	1.54753	0.0857336	0.121734	0.161087	0.165662	1.38556e-09	1.57075e-08	58	73	73	A2	GI. colon, transverse (GTEx)	EpiXcan	0.994734	colon_transverse	0.999981
545	ENSG00000223704	LINC01422	-1.5472	-0.20386	0.121815	0.0277739	0.152643	3.31485e-09	3.57564e-08	14	23	23	A2	GI. colon, transverse (GTEx)	EpiXcan	0.994734	colon_transverse	0.999981
546	ENSG00000156711	MAPK13	1.54562	0.201154	0.122196	0.0332855	0.0251915	0.025917	0.0942508	19	24	24	A2	GI. colon, transverse (GTEx)	EpiXcan	0.994734	colon_transverse	0.999981
547	ENSG00000196793	ZNF239	1.54521	0.236049	0.122296	0.0247354	0.126345	1.49671e-07	1.28347e-06	21	26	26	A2	GI. colon, transverse (GTEx)	EpiXcan	0.994734	colon_transverse	0.999981
548	ENSG00000182240	BACE2	-1.54485	-0.189947	0.122383	0.0449643	0.106245	3.39488e-06	2.35958e-05	26	36	36	A2	GI. colon, transverse (GTEx)	EpiXcan	0.994734	colon_transverse	0.999981
549	ENSG00000174032	SLC25A30	-1.54468	-0.485155	0.122423	0.00449783	0.0796061	6.09303e-05	0.000351919	9	14	14	A2	GI. colon, transverse (GTEx)	EpiXcan	0.994734	colon_transverse	0.999981
550	ENSG00000272221	AL645933.2	-1.54426	-0.0531803	0.122526	0.304579	0.650949	2.93781e-54	1.47016e-51	35	44	44	A2	GI. colon, transverse (GTEx)	EpiXcan	0.994734	colon_transverse	0.999981
551	ENSG00000158714	SLAMF8	-1.54335	-0.33533	0.122746	0.0181333	0.0382898	0.00604813	0.0248087	14	17	17	A2	GI. colon, transverse (GTEx)	EpiXcan	0.994734	colon_transverse	0.999981
552	ENSG00000172594	SMPDL3A	1.54289	0.163382	0.122857	0.0557482	0.0340408	0.0105271	0.0416447	31	35	35	A2	GI. colon, transverse (GTEx)	EpiXcan	0.994734	colon_transverse	0.999981
553	ENSG00000237491	AL669831.5	-1.54148	-1.43389	0.1232	0.000298165	0.202241	3.20047e-12	4.96073e-11	1	9	9	A2	GI. colon, transverse (GTEx)	EpiXcan	0.994734	colon_transverse	0.999981
554	ENSG00000165271	NOL6	1.54072	0.101717	0.123384	0.117512	0.242374	4.48176e-14	8.11348e-13	14	18	18	A2	GI. colon, transverse (GTEx)	EpiXcan	0.994734	colon_transverse	0.999981
555	ENSG00000141837	CACNA1A	1.53948	0.156779	0.123687	0.0486989	0.0539849	0.00114009	0.00531968	36	43	43	A2	GI. colon, transverse (GTEx)	EpiXcan	0.994734	colon_transverse	0.999981
556	ENSG00000116830	TTF2	1.5392	0.154628	0.123755	0.0552393	0.0315036	0.00933862	0.0372694	26	33	33	A2	GI. colon, transverse (GTEx)	EpiXcan	0.994734	colon_transverse	0.999981
557	ENSG00000115687	PASK	1.5389	0.149487	0.12383	0.0380734	0.128907	2.36699e-07	1.9695e-06	18	21	21	A2	GI. colon, transverse (GTEx)	EpiXcan	0.994734	colon_transverse	0.999981
558	ENSG00000245573	BDNF-AS	1.53765	0.231496	0.124134	0.0180387	0.0291511	0.0176795	0.0666823	9	11	11	A2	GI. colon, transverse (GTEx)	EpiXcan	0.994734	colon_transverse	0.999981
559	ENSG00000138346	DNA2	1.53646	0.086791	0.124426	0.122374	0.299731	2.43113e-18	6.2276e-17	30	37	37	A2	GI. colon, transverse (GTEx)	EpiXcan	0.994734	colon_transverse	0.999981
560	ENSG00000243989	ACY1	-1.53631	-0.557075	0.124461	0.00292003	0.0109767	0.149125	0.430567	3	4	4	A2	GI. colon, transverse (GTEx)	EpiXcan	0.994734	colon_transverse	0.999981
561	ENSG00000144567	RETREG2	-1.53499	-0.158828	0.124785	0.0645292	0.0442774	0.00341431	0.0145991	36	42	42	A2	GI. colon, transverse (GTEx)	EpiXcan	0.994734	colon_transverse	0.999981
562	ENSG00000133398	MED10	-1.53251	-0.372881	0.125396	0.0111701	0.0166515	0.0747197	0.240517	22	29	29	A2	GI. colon, transverse (GTEx)	EpiXcan	0.994734	colon_transverse	0.999981
563	ENSG00000189241	TSPYL1	-1.531	-0.277114	0.12577	0.0144285	0.0622244	0.000447752	0.0022343	4	8	8	A2	GI. colon, transverse (GTEx)	EpiXcan	0.994734	colon_transverse	0.999981
564	ENSG00000272054	AC007390.2	-1.53098	-0.620992	0.125775	0.0026405	0.0387367	0.00416893	0.0175579	2	4	4	A2	GI. colon, transverse (GTEx)	EpiXcan	0.994734	colon_transverse	0.999981
565	ENSG00000196167	COLCA1	-1.53089	-0.0841388	0.125796	0.272518	0.276617	3.85348e-16	8.11955e-15	52	61	61	A2	GI. colon, transverse (GTEx)	EpiXcan	0.994734	colon_transverse	0.999981
566	ENSG00000167778	SPRYD3	1.53065	0.286639	0.125855	0.014758	0.0110588	0.14147	0.413146	6	6	6	A2	GI. colon, transverse (GTEx)	EpiXcan	0.994734	colon_transverse	0.999981
567	ENSG00000133706	LARS	-1.53021	-0.111032	0.125966	0.166635	0.411008	1.49009e-25	6.60734e-24	36	45	45	A2	GI. colon, transverse (GTEx)	EpiXcan	0.994734	colon_transverse	0.999981
568	ENSG00000099338	CATSPERG	-1.5299	-0.104111	0.126042	0.0925347	0.24626	6.05739e-14	1.08399e-12	31	37	37	A2	GI. colon, transverse (GTEx)	EpiXcan	0.994734	colon_transverse	0.999981
569	ENSG00000198130	HIBCH	-1.52955	-0.0708309	0.126129	0.205802	0.425223	1.42815e-26	6.92861e-25	22	26	26	A2	GI. colon, transverse (GTEx)	EpiXcan	0.994734	colon_transverse	0.999981
570	ENSG00000136100	VPS36	-1.52859	-0.148559	0.126365	0.0742261	0.0465758	0.00242743	0.0106558	28	34	34	A2	GI. colon, transverse (GTEx)	EpiXcan	0.994734	colon_transverse	0.999981
571	ENSG00000116667	C1orf21	1.5272	0.175659	0.126711	0.059031	0.150588	9.96693e-09	1.00908e-07	10	11	11	A2	GI. colon, transverse (GTEx)	EpiXcan	0.994734	colon_transverse	0.999981
572	ENSG00000133731	IMPA1	-1.52719	-0.11193	0.126713	0.123683	0.217022	3.02998e-13	5.15869e-12	29	35	35	A2	GI. colon, transverse (GTEx)	EpiXcan	0.994734	colon_transverse	0.999981
573	ENSG00000198168	SVIP	1.52656	0.0859656	0.12687	0.238421	0.262164	6.86967e-15	1.3168e-13	70	78	78	A2	GI. colon, transverse (GTEx)	EpiXcan	0.994734	colon_transverse	0.999981
574	ENSG00000161653	NAGS	-1.52646	-0.0824258	0.126895	0.166307	0.320835	3.1304e-19	8.68578e-18	36	45	45	A2	GI. colon, transverse (GTEx)	EpiXcan	0.994734	colon_transverse	0.999981
575	ENSG00000158683	PKD1L1	1.52629	0.214222	0.126939	0.021241	0.0493604	0.00169574	0.00768211	24	30	30	A2	GI. colon, transverse (GTEx)	EpiXcan	0.994734	colon_transverse	0.999981
576	ENSG00000196405	EVL	-1.5229	-0.181637	0.127784	0.0364384	0.0703905	0.000179196	0.000958356	28	33	33	A2	GI. colon, transverse (GTEx)	EpiXcan	0.994734	colon_transverse	0.999981
577	ENSG00000065054	SLC9A3R2	1.52183	0.17556	0.128052	0.0321972	0.0522771	0.00136331	0.0062983	10	12	12	A2	GI. colon, transverse (GTEx)	EpiXcan	0.994734	colon_transverse	0.999981
578	ENSG00000197083	ZNF300P1	-1.51961	-0.0432584	0.128609	0.447919	0.571993	4.8989e-46	9.40319e-44	27	31	31	A2	GI. colon, transverse (GTEx)	EpiXcan	0.994734	colon_transverse	0.999981
579	ENSG00000054219	LY75	-1.51914	-0.0904379	0.128728	0.113515	0.308954	6.13088e-18	1.51509e-16	19	25	25	A2	GI. colon, transverse (GTEx)	EpiXcan	0.994734	colon_transverse	0.999981
580	ENSG00000067221	STOML1	1.51812	0.256366	0.128983	0.0126882	0.125346	3.04074e-07	2.49308e-06	8	10	10	A2	GI. colon, transverse (GTEx)	EpiXcan	0.994734	colon_transverse	0.999981
581	ENSG00000163933	RFT1	1.51578	0.079459	0.129575	0.187457	0.385433	1.43297e-23	5.562e-22	21	28	28	A2	GI. colon, transverse (GTEx)	EpiXcan	0.994734	colon_transverse	0.999981
582	ENSG00000204574	ABCF1	-1.51448	-0.243563	0.129905	0.0225088	0.0837934	2.81548e-05	0.000171078	17	21	21	A2	GI. colon, transverse (GTEx)	EpiXcan	0.994734	colon_transverse	0.999981
583	ENSG00000123965	PMS2P5	1.51386	0.156627	0.130061	0.0977081	0.233687	1.32444e-13	2.31687e-12	17	26	26	A2	GI. colon, transverse (GTEx)	EpiXcan	0.994734	colon_transverse	0.999981
584	ENSG00000103199	ZNF500	1.51324	0.0960832	0.130219	0.160379	0.18571	2.21978e-10	2.77958e-09	23	30	30	A2	GI. colon, transverse (GTEx)	EpiXcan	0.994734	colon_transverse	0.999981
585	ENSG00000068745	IP6K2	-1.51268	-0.0978434	0.130361	0.126336	0.092668	1.00241e-05	6.51774e-05	30	33	33	A2	GI. colon, transverse (GTEx)	EpiXcan	0.994734	colon_transverse	0.999981
586	ENSG00000130158	DOCK6	-1.5116	-0.135525	0.130636	0.0661812	0.0548183	0.0010043	0.00473496	32	41	41	A2	GI. colon, transverse (GTEx)	EpiXcan	0.994734	colon_transverse	0.999981
587	ENSG00000164904	ALDH7A1	1.51121	0.142761	0.130736	0.0486076	0.163077	1.67116e-09	1.8763e-08	16	20	20	A2	GI. colon, transverse (GTEx)	EpiXcan	0.994734	colon_transverse	0.999981
588	ENSG00000254087	LYN	1.5106	0.263173	0.13089	0.0220516	0.0737605	0.000130231	0.000712254	6	7	7	A2	GI. colon, transverse (GTEx)	EpiXcan	0.994734	colon_transverse	0.999981
589	ENSG00000169857	AVEN	1.5098	0.422324	0.131094	0.00871866	0.0149948	0.0915157	0.285913	7	10	10	A2	GI. colon, transverse (GTEx)	EpiXcan	0.994734	colon_transverse	0.999981
590	ENSG00000137441	FGFBP2	-1.50963	-0.258685	0.131137	0.0224715	0.0453172	0.00274474	0.011918	9	10	10	A2	GI. colon, transverse (GTEx)	EpiXcan	0.994734	colon_transverse	0.999981
591	ENSG00000082397	EPB41L3	1.50949	0.207846	0.131175	0.0259398	0.121798	4.08368e-07	3.28476e-06	12	14	14	A2	GI. colon, transverse (GTEx)	EpiXcan	0.994734	colon_transverse	0.999981
592	ENSG00000160233	LRRC3	1.5092	0.668976	0.131247	0.00424207	0.0110503	0.147096	0.425585	7	12	12	A2	GI. colon, transverse (GTEx)	EpiXcan	0.994734	colon_transverse	0.999981
593	ENSG00000146243	IRAK1BP1	1.50889	0.1183	0.131327	0.0726658	0.216647	1.38656e-12	2.22549e-11	18	22	22	A2	GI. colon, transverse (GTEx)	EpiXcan	0.994734	colon_transverse	0.999981
594	ENSG00000170846	AC093323.1	-1.50838	-0.192131	0.131457	0.0311211	0.069131	0.000213766	0.00113201	6	6	6	A2	GI. colon, transverse (GTEx)	EpiXcan	0.994734	colon_transverse	0.999981
595	ENSG00000234616	JRK	-1.50817	-0.478688	0.13151	0.00799838	0.0425517	0.0034102	0.014586	8	11	11	A2	GI. colon, transverse (GTEx)	EpiXcan	0.994734	colon_transverse	0.999981
596	ENSG00000117643	MAN1C1	-1.50786	-0.149202	0.13159	0.0469292	0.014194	0.0975034	0.302796	22	28	28	A2	GI. colon, transverse (GTEx)	EpiXcan	0.994734	colon_transverse	0.999981
597	ENSG00000261971	MMP25-AS1	-1.50654	-0.160614	0.131928	0.041819	0.0252843	0.0267921	0.0968868	26	35	35	A2	GI. colon, transverse (GTEx)	EpiXcan	0.994734	colon_transverse	0.999981
598	ENSG00000172380	GNG12	-1.50619	-0.121659	0.132018	0.0625336	0.0450685	0.00311195	0.0133962	35	41	41	A2	GI. colon, transverse (GTEx)	EpiXcan	0.994734	colon_transverse	0.999981
599	ENSG00000156966	B3GNT7	1.50466	0.106463	0.132412	0.0868021	0.0729128	0.000149504	0.000810075	94	109	109	A2	GI. colon, transverse (GTEx)	EpiXcan	0.994734	colon_transverse	0.999981
600	ENSG00000141664	ZCCHC2	1.50426	0.181327	0.132513	0.0440641	0.0652564	0.000330155	0.00168345	25	32	32	A2	GI. colon, transverse (GTEx)	EpiXcan	0.994734	colon_transverse	0.999981
601	ENSG00000113597	TRAPPC13	1.50367	0.272675	0.132667	0.017241	0.0120474	0.125438	0.375244	9	10	10	A2	GI. colon, transverse (GTEx)	EpiXcan	0.994734	colon_transverse	0.999981
602	ENSG00000185596	WASH3P	1.50279	0.137415	0.132892	0.0589889	0.172741	4.90462e-10	5.92444e-09	33	48	48	A2	GI. colon, transverse (GTEx)	EpiXcan	0.994734	colon_transverse	0.999981
603	ENSG00000246982	Z84485.1	1.50208	0.28565	0.133076	0.0144286	0.146222	1.83318e-08	1.78751e-07	16	21	21	A2	GI. colon, transverse (GTEx)	EpiXcan	0.994734	colon_transverse	0.999981
604	ENSG00000186715	MST1L	1.50125	0.10682	0.133292	0.129821	0.0945949	1.02506e-05	6.65578e-05	113	151	151	A2	GI. colon, transverse (GTEx)	EpiXcan	0.994734	colon_transverse	0.999981
605	ENSG00000204228	HSD17B8	-1.50007	-0.228255	0.133597	0.0261358	0.0152147	0.0880896	0.276876	69	82	82	A2	GI. colon, transverse (GTEx)	EpiXcan	0.994734	colon_transverse	0.999981
606	ENSG00000143575	HAX1	-1.49829	-0.263864	0.134057	0.021974	0.067181	0.000260686	0.00135688	8	10	10	A2	GI. colon, transverse (GTEx)	EpiXcan	0.994734	colon_transverse	0.999981
607	ENSG00000004700	RECQL	1.49745	0.123459	0.134277	0.0767875	0.0705658	0.000180376	0.000964297	35	37	37	A2	GI. colon, transverse (GTEx)	EpiXcan	0.994734	colon_transverse	0.999981
608	ENSG00000196642	RABL6	1.49711	0.142037	0.134364	0.0704935	0.0412685	0.00382217	0.0161997	35	42	42	A2	GI. colon, transverse (GTEx)	EpiXcan	0.994734	colon_transverse	0.999981
609	ENSG00000150977	RILPL2	-1.49706	-0.270927	0.134378	0.0132913	0.042349	0.00324118	0.0139268	20	30	30	A2	GI. colon, transverse (GTEx)	EpiXcan	0.994734	colon_transverse	0.999981
610	ENSG00000138363	ATIC	1.49687	0.113436	0.134426	0.131385	0.138601	4.43767e-08	4.0641e-07	46	58	58	A2	GI. colon, transverse (GTEx)	EpiXcan	0.994734	colon_transverse	0.999981
611	ENSG00000126215	XRCC3	1.49664	0.285486	0.134488	0.015022	0.0734419	8.38462e-05	0.000473922	12	16	16	A2	GI. colon, transverse (GTEx)	EpiXcan	0.994734	colon_transverse	0.999981
612	ENSG00000162222	TTC9C	-1.49644	-0.154907	0.134539	0.0438175	0.108112	2.57853e-06	1.81651e-05	16	21	21	A2	GI. colon, transverse (GTEx)	EpiXcan	0.994734	colon_transverse	0.999981
613	ENSG00000063127	SLC6A16	-1.4944	-0.264787	0.135071	0.0130655	0.0215085	0.0419253	0.144658	8	9	9	A2	GI. colon, transverse (GTEx)	EpiXcan	0.994734	colon_transverse	0.999981
614	ENSG00000175567	UCP2	-1.49386	-0.103427	0.135213	0.0743557	0.0507339	0.00166734	0.0075681	49	59	59	A2	GI. colon, transverse (GTEx)	EpiXcan	0.994734	colon_transverse	0.999981
615	ENSG00000197774	EME2	1.49338	0.0752944	0.135337	0.212982	0.323504	1.59196e-19	4.5804e-18	36	46	46	A2	GI. colon, transverse (GTEx)	EpiXcan	0.994734	colon_transverse	0.999981
616	ENSG00000143198	MGST3	1.49327	0.215838	0.135366	0.0377183	0.0918801	1.41036e-05	9.00727e-05	26	31	31	A2	GI. colon, transverse (GTEx)	EpiXcan	0.994734	colon_transverse	0.999981
617	ENSG00000180089	TMEM86B	-1.49278	-0.315714	0.135494	0.0156315	0.0254495	0.0260424	0.0946335	9	12	12	A2	GI. colon, transverse (GTEx)	EpiXcan	0.994734	colon_transverse	0.999981
618	ENSG00000164080	RAD54L2	-1.49044	-0.468469	0.13611	0.00774951	0.0118145	0.133897	0.395482	10	11	11	A2	GI. colon, transverse (GTEx)	EpiXcan	0.994734	colon_transverse	0.999981
619	ENSG00000214293	APTR	-1.48922	-0.11563	0.136429	0.0740281	0.175755	3.56462e-10	4.35462e-09	9	10	10	A2	GI. colon, transverse (GTEx)	EpiXcan	0.994734	colon_transverse	0.999981
620	ENSG00000169213	RAB3B	1.48921	0.222328	0.136432	0.0341158	0.0229256	0.0337696	0.119069	10	10	10	A2	GI. colon, transverse (GTEx)	EpiXcan	0.994734	colon_transverse	0.999981
621	ENSG00000178252	WDR6	1.48813	0.114759	0.136718	0.0590412	0.312613	3.3357e-18	8.4368e-17	29	40	40	A2	GI. colon, transverse (GTEx)	EpiXcan	0.994734	colon_transverse	0.999981
622	ENSG00000185522	LMNTD2	1.4874	0.442336	0.136909	0.00926374	0.011953	0.124281	0.373009	3	5	5	A2	GI. colon, transverse (GTEx)	EpiXcan	0.994734	colon_transverse	0.999981
623	ENSG00000198898	CAPZA2	1.48639	0.159865	0.137176	0.0364205	0.0723953	0.000121033	0.000666634	18	25	25	A2	GI. colon, transverse (GTEx)	EpiXcan	0.994734	colon_transverse	0.999981
624	ENSG00000144559	TAMM41	1.48581	0.0681538	0.137328	0.325422	0.568095	1.40325e-42	1.96623e-40	28	34	34	A2	GI. colon, transverse (GTEx)	EpiXcan	0.994734	colon_transverse	0.999981
625	ENSG00000184674	GSTT1	1.48324	0.185543	0.138012	0.0361782	0.737751	5.73626e-71	1.00471e-67	42	61	61	A2	GI. colon, transverse (GTEx)	EpiXcan	0.994734	colon_transverse	0.999981
626	ENSG00000155542	SETD9	1.48307	0.0588507	0.138056	0.251472	0.517147	3.41443e-36	2.93516e-34	12	13	13	A2	GI. colon, transverse (GTEx)	EpiXcan	0.994734	colon_transverse	0.999981
627	ENSG00000109667	SLC2A9	1.48274	0.180781	0.138143	0.0417249	0.0135999	0.106471	0.32602	21	25	25	A2	GI. colon, transverse (GTEx)	EpiXcan	0.994734	colon_transverse	0.999981
628	ENSG00000240053	LY6G5B	-1.48247	-0.0593544	0.138216	0.213896	0.310861	1.33722e-18	3.48923e-17	30	34	34	A2	GI. colon, transverse (GTEx)	EpiXcan	0.994734	colon_transverse	0.999981
629	ENSG00000197181	PIWIL2	-1.48212	-0.275018	0.13831	0.0206317	0.0120241	0.127799	0.380842	6	7	7	A2	GI. colon, transverse (GTEx)	EpiXcan	0.994734	colon_transverse	0.999981
630	ENSG00000127399	LRRC61	1.48153	0.0754743	0.138466	0.22198	0.429769	2.30581e-27	1.19222e-25	39	49	49	A2	GI. colon, transverse (GTEx)	EpiXcan	0.994734	colon_transverse	0.999981
631	ENSG00000204054	LINC00963	-1.48043	-0.217775	0.138758	0.0374782	0.0906634	1.0693e-05	6.93015e-05	5	7	7	A2	GI. colon, transverse (GTEx)	EpiXcan	0.994734	colon_transverse	0.999981
632	ENSG00000198399	ITSN2	1.47946	0.127404	0.139018	0.0580525	0.0614844	0.000458599	0.00228545	27	30	30	A2	GI. colon, transverse (GTEx)	EpiXcan	0.994734	colon_transverse	0.999981
633	ENSG00000140939	NOL3	1.47893	0.181726	0.139158	0.0290897	0.0234558	0.0326681	0.115534	22	23	23	A2	GI. colon, transverse (GTEx)	EpiXcan	0.994734	colon_transverse	0.999981
634	ENSG00000075336	TIMM21	-1.47728	-0.361883	0.139602	0.00829543	0.0151645	0.0824226	0.261705	5	5	5	A2	GI. colon, transverse (GTEx)	EpiXcan	0.994734	colon_transverse	0.999981
635	ENSG00000109756	RAPGEF2	-1.4754	-0.226301	0.140105	0.0220395	0.0250997	0.0278895	0.100331	11	12	12	A2	GI. colon, transverse (GTEx)	EpiXcan	0.994734	colon_transverse	0.999981
636	ENSG00000166275	BORCS7	-1.47467	-0.0810022	0.140301	0.128217	0.333695	5.7743e-20	1.72884e-18	13	16	16	A2	GI. colon, transverse (GTEx)	EpiXcan	0.994734	colon_transverse	0.999981
637	ENSG00000137312	FLOT1	-1.47405	-0.416315	0.140467	0.00837861	0.022283	0.0368808	0.128871	6	7	7	A2	GI. colon, transverse (GTEx)	EpiXcan	0.994734	colon_transverse	0.999981
638	ENSG00000133624	ZNF767P	1.47372	0.106382	0.140557	0.0673098	0.100197	3.34909e-06	2.33006e-05	26	33	33	A2	GI. colon, transverse (GTEx)	EpiXcan	0.994734	colon_transverse	0.999981
639	ENSG00000156171	DRAM2	-1.47186	-0.060561	0.141059	0.251443	0.363905	2.05147e-22	7.31431e-21	15	15	15	A2	GI. colon, transverse (GTEx)	EpiXcan	0.994734	colon_transverse	0.999981
640	ENSG00000024422	EHD2	1.47076	0.509132	0.141355	0.00427014	0.0244498	0.0294919	0.105472	2	4	4	A2	GI. colon, transverse (GTEx)	EpiXcan	0.994734	colon_transverse	0.999981
641	ENSG00000124615	MOCS1	-1.46857	-0.316809	0.141948	0.0143904	0.0451677	0.00283204	0.0122666	5	9	9	A2	GI. colon, transverse (GTEx)	EpiXcan	0.994734	colon_transverse	0.999981
642	ENSG00000102900	NUP93	-1.46838	-2.01931	0.142	0.000355817	0.0146749	0.0884587	0.277849	1	1	1	A2	GI. colon, transverse (GTEx)	EpiXcan	0.994734	colon_transverse	0.999981
643	ENSG00000135144	DTX1	-1.46765	-0.457397	0.142199	0.00613113	0.010768	0.15397	0.441644	6	10	10	A2	GI. colon, transverse (GTEx)	EpiXcan	0.994734	colon_transverse	0.999981
644	ENSG00000149927	DOC2A	1.46695	0.151692	0.14239	0.0656756	0.15473	9.36148e-09	9.49841e-08	10	14	14	A2	GI. colon, transverse (GTEx)	EpiXcan	0.994734	colon_transverse	0.999981
645	ENSG00000182993	C12orf60	1.46694	0.731518	0.142393	0.00291812	0.0100936	0.166537	0.468861	4	5	5	A2	GI. colon, transverse (GTEx)	EpiXcan	0.994734	colon_transverse	0.999981
646	ENSG00000173805	HAP1	1.46639	0.10179	0.142542	0.101962	0.0407165	0.0035169	0.0150011	43	56	56	A2	GI. colon, transverse (GTEx)	EpiXcan	0.994734	colon_transverse	0.999981
647	ENSG00000168116	KIAA1586	1.46588	0.261183	0.142682	0.0106101	0.0467215	0.00232829	0.0102656	10	11	11	A2	GI. colon, transverse (GTEx)	EpiXcan	0.994734	colon_transverse	0.999981
648	ENSG00000204623	ZNRD1ASP	-1.46376	-0.171909	0.14326	0.042149	0.139412	6.82959e-08	6.11868e-07	14	18	18	A2	GI. colon, transverse (GTEx)	EpiXcan	0.994734	colon_transverse	0.999981
649	ENSG00000161888	SPC24	-1.46286	-0.149807	0.143505	0.0474678	0.0510458	0.00156412	0.00713424	20	25	25	A2	GI. colon, transverse (GTEx)	EpiXcan	0.994734	colon_transverse	0.999981
650	ENSG00000180346	TIGD2	-1.46118	-0.309182	0.143966	0.00934305	0.0150377	0.0843196	0.266882	13	20	20	A2	GI. colon, transverse (GTEx)	EpiXcan	0.994734	colon_transverse	0.999981
651	ENSG00000004534	RBM6	-1.46116	-0.0660899	0.14397	0.182465	0.520648	8.65997e-36	7.30985e-34	32	48	48	A2	GI. colon, transverse (GTEx)	EpiXcan	0.994734	colon_transverse	0.999981
652	ENSG00000166508	MCM7	-1.46103	-0.115971	0.144008	0.11298	0.113003	1.57877e-06	1.14799e-05	49	59	59	A2	GI. colon, transverse (GTEx)	EpiXcan	0.994734	colon_transverse	0.999981
653	ENSG00000056736	IL17RB	1.45988	0.0839404	0.144323	0.163618	0.0681299	0.000180677	0.000965539	72	78	78	A2	GI. colon, transverse (GTEx)	EpiXcan	0.994734	colon_transverse	0.999981
654	ENSG00000269430	LRRC3DN	1.45984	0.189037	0.144334	0.0474628	0.167828	1.37607e-09	1.56126e-08	8	11	11	A2	GI. colon, transverse (GTEx)	EpiXcan	0.994734	colon_transverse	0.999981
655	ENSG00000055211	GINM1	-1.45898	-1.36064	0.14457	0.000592734	0.0136205	0.0977255	0.303352	14	19	19	A2	GI. colon, transverse (GTEx)	EpiXcan	0.994734	colon_transverse	0.999981
656	ENSG00000205593	DENND6B	1.45788	0.332436	0.144873	0.00964936	0.037612	0.00663654	0.0270717	6	7	7	A2	GI. colon, transverse (GTEx)	EpiXcan	0.994734	colon_transverse	0.999981
657	ENSG00000113734	BNIP1	1.45711	0.0756896	0.145086	0.182352	0.244067	1.07251e-13	1.89032e-12	77	90	90	A2	GI. colon, transverse (GTEx)	EpiXcan	0.994734	colon_transverse	0.999981
658	ENSG00000215440	NPEPL1	1.45641	0.143682	0.145278	0.0505208	0.149906	6.29457e-09	6.5333e-08	16	18	18	A2	GI. colon, transverse (GTEx)	EpiXcan	0.994734	colon_transverse	0.999981
659	ENSG00000141252	VPS53	1.45512	0.0762381	0.145637	0.174039	0.352546	8.26992e-22	2.80576e-20	27	36	36	A2	GI. colon, transverse (GTEx)	EpiXcan	0.994734	colon_transverse	0.999981
660	ENSG00000132507	EIF5A	1.45485	0.133608	0.14571	0.0852445	0.206015	1.17547e-12	1.89755e-11	8	11	11	A2	GI. colon, transverse (GTEx)	EpiXcan	0.994734	colon_transverse	0.999981
661	ENSG00000182544	MFSD5	1.45448	0.166488	0.145813	0.0430442	0.0264673	0.0223856	0.0823057	16	19	19	A2	GI. colon, transverse (GTEx)	EpiXcan	0.994734	colon_transverse	0.999981
662	ENSG00000107731	UNC5B	1.45293	0.412766	0.146244	0.00799468	0.0659533	0.000170212	0.000913795	7	11	11	A2	GI. colon, transverse (GTEx)	EpiXcan	0.994734	colon_transverse	0.999981
663	ENSG00000129219	PLD2	-1.45166	-0.327666	0.146598	0.0266075	0.0377965	0.00598969	0.0245833	23	33	33	A2	GI. colon, transverse (GTEx)	EpiXcan	0.994734	colon_transverse	0.999981
664	ENSG00000101307	SIRPB1	-1.45146	-0.0617278	0.146652	0.278595	0.435362	2.87828e-29	1.65289e-27	36	43	43	A2	GI. colon, transverse (GTEx)	EpiXcan	0.994734	colon_transverse	0.999981
665	ENSG00000128309	MPST	-1.45119	-0.140662	0.146727	0.086399	0.292921	5.88787e-17	1.33713e-15	20	31	31	A2	GI. colon, transverse (GTEx)	EpiXcan	0.994734	colon_transverse	0.999981
666	ENSG00000167716	WDR81	1.45086	0.412461	0.146818	0.008442	0.0357504	0.00769366	0.0311932	9	12	12	A2	GI. colon, transverse (GTEx)	EpiXcan	0.994734	colon_transverse	0.999981
667	ENSG00000179958	DCTPP1	-1.45034	-0.381273	0.146965	0.0120735	0.050291	0.00158416	0.00721629	15	21	21	A2	GI. colon, transverse (GTEx)	EpiXcan	0.994734	colon_transverse	0.999981
668	ENSG00000241057	AC004951.3	-1.45022	-0.0811578	0.146997	0.134538	0.213926	3.53244e-12	5.43322e-11	22	25	25	A2	GI. colon, transverse (GTEx)	EpiXcan	0.994734	colon_transverse	0.999981
669	ENSG00000142166	IFNAR1	-1.44964	-0.793662	0.147158	0.00115746	0.0190192	0.0555094	0.186032	4	6	6	A2	GI. colon, transverse (GTEx)	EpiXcan	0.994734	colon_transverse	0.999981
670	ENSG00000183605	SFXN4	1.4475	0.0519227	0.147758	0.393235	0.69815	1.00152e-61	8.28528e-59	18	20	20	A2	GI. colon, transverse (GTEx)	EpiXcan	0.994734	colon_transverse	0.999981
671	ENSG00000205038	PKHD1L1	-1.44708	-0.18064	0.147875	0.0479268	0.025318	0.0263366	0.0956032	15	18	18	A2	GI. colon, transverse (GTEx)	EpiXcan	0.994734	colon_transverse	0.999981
672	ENSG00000166669	ATF7IP2	1.4452	0.136037	0.148403	0.04571	0.112702	1.3733e-06	1.01023e-05	26	36	36	A2	GI. colon, transverse (GTEx)	EpiXcan	0.994734	colon_transverse	0.999981
673	ENSG00000273142	AC073335.2	1.44462	0.0366107	0.148564	0.415509	0.450902	2.60365e-29	1.50133e-27	66	76	76	A2	GI. colon, transverse (GTEx)	EpiXcan	0.994734	colon_transverse	0.999981
674	ENSG00000173281	PPP1R3B	-1.4416	-0.132453	0.149416	0.0497876	0.0568943	0.000595297	0.00290739	17	26	26	A2	GI. colon, transverse (GTEx)	EpiXcan	0.994734	colon_transverse	0.999981
675	ENSG00000139410	SDSL	-1.44068	-0.259376	0.149676	0.0129104	0.0154214	0.0796927	0.254363	7	7	7	A2	GI. colon, transverse (GTEx)	EpiXcan	0.994734	colon_transverse	0.999981
676	ENSG00000176871	WSB2	-1.44061	-0.382589	0.149694	0.00527682	0.0111287	0.145643	0.422077	4	4	4	A2	GI. colon, transverse (GTEx)	EpiXcan	0.994734	colon_transverse	0.999981
677	ENSG00000090581	GNPTG	-1.44013	-0.357822	0.14983	0.00842781	0.0442292	0.00224064	0.00990717	3	3	3	A2	GI. colon, transverse (GTEx)	EpiXcan	0.994734	colon_transverse	0.999981
678	ENSG00000204130	RUFY2	-1.43945	-0.208131	0.150023	0.0306003	0.0748701	4.67656e-05	0.000275212	27	30	30	A2	GI. colon, transverse (GTEx)	EpiXcan	0.994734	colon_transverse	0.999981
679	ENSG00000069275	NUCKS1	1.43876	0.255943	0.150218	0.0158874	0.0532366	0.000991096	0.00467899	5	5	5	A2	GI. colon, transverse (GTEx)	EpiXcan	0.994734	colon_transverse	0.999981
680	ENSG00000173890	GPR160	1.43851	0.354673	0.150291	0.0140511	0.013695	0.103982	0.319306	8	12	12	A2	GI. colon, transverse (GTEx)	EpiXcan	0.994734	colon_transverse	0.999981
681	ENSG00000197451	HNRNPAB	1.43845	0.139784	0.150306	0.0813462	0.236597	3.08091e-13	5.23268e-12	6	7	7	A2	GI. colon, transverse (GTEx)	EpiXcan	0.994734	colon_transverse	0.999981
682	ENSG00000164924	YWHAZ	1.43727	0.13245	0.150643	0.0844705	0.159812	1.73863e-09	1.94738e-08	6	7	7	A2	GI. colon, transverse (GTEx)	EpiXcan	0.994734	colon_transverse	0.999981
683	ENSG00000038382	TRIO	1.43664	0.185691	0.150822	0.0206138	0.0346772	0.00849074	0.0340895	18	24	24	A2	GI. colon, transverse (GTEx)	EpiXcan	0.994734	colon_transverse	0.999981
684	ENSG00000144749	LRIG1	1.43631	0.774905	0.150914	0.00163799	0.026407	0.020794	0.0772034	7	9	9	A2	GI. colon, transverse (GTEx)	EpiXcan	0.994734	colon_transverse	0.999981
685	ENSG00000131055	COX4I2	-1.4348	-0.172466	0.151344	0.0423796	0.0192813	0.05158	0.174406	24	27	27	A2	GI. colon, transverse (GTEx)	EpiXcan	0.994734	colon_transverse	0.999981
686	ENSG00000123064	DDX54	-1.43452	-0.0841278	0.151423	0.108157	0.0174755	0.0652778	0.213609	67	77	77	A2	GI. colon, transverse (GTEx)	EpiXcan	0.994734	colon_transverse	0.999981
687	ENSG00000261428	AC097461.1	-1.43387	-0.100514	0.151609	0.0794045	0.181655	3.45368e-10	4.23015e-09	16	17	17	A2	GI. colon, transverse (GTEx)	EpiXcan	0.994734	colon_transverse	0.999981
688	ENSG00000128262	POM121L9P	-1.43381	-0.135058	0.151626	0.0583609	0.149521	8.86817e-09	9.05031e-08	25	30	30	A2	GI. colon, transverse (GTEx)	EpiXcan	0.994734	colon_transverse	0.999981
689	ENSG00000185619	PCGF3	-1.43317	-0.043088	0.151809	0.374774	0.598092	2.07326e-47	4.53914e-45	46	56	56	A2	GI. colon, transverse (GTEx)	EpiXcan	0.994734	colon_transverse	0.999981
690	ENSG00000177666	PNPLA2	-1.43292	-0.212446	0.15188	0.0413201	0.0230813	0.0343078	0.120784	32	38	38	A2	GI. colon, transverse (GTEx)	EpiXcan	0.994734	colon_transverse	0.999981
691	ENSG00000129355	CDKN2D	1.42971	0.555616	0.152802	0.00651088	0.0111163	0.143078	0.416888	2	2	2	A2	GI. colon, transverse (GTEx)	EpiXcan	0.994734	colon_transverse	0.999981
692	ENSG00000035664	DAPK2	1.42788	0.278638	0.153327	0.0216011	0.0138387	0.105221	0.322596	17	19	19	A2	GI. colon, transverse (GTEx)	EpiXcan	0.994734	colon_transverse	0.999981
693	ENSG00000185946	RNPC3	-1.42778	-0.281162	0.153354	0.0106507	0.0131323	0.110602	0.337123	4	4	4	A2	GI. colon, transverse (GTEx)	EpiXcan	0.994734	colon_transverse	0.999981
694	ENSG00000205362	MT1A	1.42658	1.30297	0.153701	0.0010307	0.0867686	2.67122e-05	0.000162806	5	7	7	A2	GI. colon, transverse (GTEx)	EpiXcan	0.994734	colon_transverse	0.999981
695	ENSG00000114857	NKTR	-1.42622	-0.159165	0.153805	0.0429844	0.119752	6.23285e-07	4.83849e-06	5	7	7	A2	GI. colon, transverse (GTEx)	EpiXcan	0.994734	colon_transverse	0.999981
696	ENSG00000166226	CCT2	1.42564	0.378525	0.153971	0.0132599	0.0647584	0.000249417	0.00130307	6	7	7	A2	GI. colon, transverse (GTEx)	EpiXcan	0.994734	colon_transverse	0.999981
697	ENSG00000245680	ZNF585B	-1.42531	-0.38547	0.154067	0.00574425	0.0285364	0.0161933	0.0616395	7	10	10	A2	GI. colon, transverse (GTEx)	EpiXcan	0.994734	colon_transverse	0.999981
698	ENSG00000138380	CARF	1.4245	0.24058	0.154302	0.0179841	0.0328131	0.0105901	0.0418467	15	21	21	A2	GI. colon, transverse (GTEx)	EpiXcan	0.994734	colon_transverse	0.999981
699	ENSG00000185684	EP400NL	-1.42433	-0.0836837	0.154352	0.137705	0.415537	1.51024e-26	7.29707e-25	24	35	35	A2	GI. colon, transverse (GTEx)	EpiXcan	0.994734	colon_transverse	0.999981
700	ENSG00000232098	AC012313.1	1.42412	0.170622	0.154413	0.0231337	0.0830279	4.1865e-05	0.000247934	21	24	24	A2	GI. colon, transverse (GTEx)	EpiXcan	0.994734	colon_transverse	0.999981
701	ENSG00000161996	WDR90	-1.42396	-0.185859	0.154458	0.0498123	0.0917773	8.55483e-06	5.6198e-05	18	21	21	A2	GI. colon, transverse (GTEx)	EpiXcan	0.994734	colon_transverse	0.999981
702	ENSG00000139433	GLTP	1.4235	0.197876	0.15459	0.0220667	0.0656837	0.000229111	0.00120552	6	6	6	A2	GI. colon, transverse (GTEx)	EpiXcan	0.994734	colon_transverse	0.999981
703	ENSG00000142669	SH3BGRL3	-1.42315	-0.374265	0.154693	0.00563768	0.0413433	0.00476655	0.0198836	7	14	14	A2	GI. colon, transverse (GTEx)	EpiXcan	0.994734	colon_transverse	0.999981
704	ENSG00000137513	NARS2	-1.42217	-0.119067	0.154977	0.0614813	0.0691316	0.000226931	0.0011963	35	42	42	A2	GI. colon, transverse (GTEx)	EpiXcan	0.994734	colon_transverse	0.999981
705	ENSG00000103064	SLC7A6	1.42179	0.210907	0.155086	0.015485	0.0482607	0.00179745	0.00807239	8	16	16	A2	GI. colon, transverse (GTEx)	EpiXcan	0.994734	colon_transverse	0.999981
706	ENSG00000154945	ANKRD40	-1.42133	-0.144052	0.155221	0.0479911	0.0718845	8.83943e-05	0.000497422	14	15	15	A2	GI. colon, transverse (GTEx)	EpiXcan	0.994734	colon_transverse	0.999981
707	ENSG00000215146	BX322639.1	1.42115	0.143276	0.155272	0.0618267	0.35169	4.58401e-22	1.58596e-20	13	23	23	A2	GI. colon, transverse (GTEx)	EpiXcan	0.994734	colon_transverse	0.999981
708	ENSG00000175390	EIF3F	-1.42077	-0.113089	0.155385	0.10535	0.120307	2.999e-07	2.46174e-06	28	33	33	A2	GI. colon, transverse (GTEx)	EpiXcan	0.994734	colon_transverse	0.999981
709	ENSG00000172728	FUT10	1.41847	0.135844	0.156054	0.0402719	0.306044	4.69985e-18	1.17178e-16	19	37	37	A2	GI. colon, transverse (GTEx)	EpiXcan	0.994734	colon_transverse	0.999981
710	ENSG00000122085	MTERF4	-1.4172	-0.177678	0.156426	0.032352	0.299831	4.69474e-19	1.28232e-17	15	23	23	A2	GI. colon, transverse (GTEx)	EpiXcan	0.994734	colon_transverse	0.999981
711	ENSG00000108448	TRIM16L	-1.41687	-0.132069	0.15652	0.0898832	0.157514	8.13454e-10	9.47773e-09	24	31	31	A2	GI. colon, transverse (GTEx)	EpiXcan	0.994734	colon_transverse	0.999981
712	ENSG00000167077	MEI1	-1.41622	-0.115794	0.156712	0.0590643	0.202847	9.27533e-12	1.35948e-10	17	19	19	A2	GI. colon, transverse (GTEx)	EpiXcan	0.994734	colon_transverse	0.999981
713	ENSG00000144354	CDCA7	1.41619	0.19172	0.15672	0.0166413	0.14184	4.0129e-08	3.70414e-07	26	32	32	A2	GI. colon, transverse (GTEx)	EpiXcan	0.994734	colon_transverse	0.999981
714	ENSG00000226232	NPIPB14P	-1.41583	-0.090122	0.156826	0.161048	0.721861	7.08654e-67	8.27472e-64	23	37	37	A2	GI. colon, transverse (GTEx)	EpiXcan	0.994734	colon_transverse	0.999981
715	ENSG00000215790	SLC35E2	-1.41559	-0.169499	0.156894	0.0734944	0.399595	3.80658e-25	1.66161e-23	19	32	32	A2	GI. colon, transverse (GTEx)	EpiXcan	0.994734	colon_transverse	0.999981
716	ENSG00000196152	ZNF79	1.41536	0.125061	0.156964	0.0713636	0.306262	5.04159e-18	1.25253e-16	20	29	29	A2	GI. colon, transverse (GTEx)	EpiXcan	0.994734	colon_transverse	0.999981
717	ENSG00000236397	DDX11L2	-1.41512	-0.111308	0.157033	0.115613	0.646537	4.33594e-53	1.78692e-50	50	64	64	A2	GI. colon, transverse (GTEx)	EpiXcan	0.994734	colon_transverse	0.999981
718	ENSG00000150540	HNMT	1.41503	0.0877914	0.15706	0.0762032	0.183604	2.72213e-10	3.36948e-09	59	66	66	A2	GI. colon, transverse (GTEx)	EpiXcan	0.994734	colon_transverse	0.999981
719	ENSG00000159322	ADPGK	-1.41493	-0.153155	0.15709	0.049222	0.112331	3.22719e-07	2.63516e-06	22	25	25	A2	GI. colon, transverse (GTEx)	EpiXcan	0.994734	colon_transverse	0.999981
720	ENSG00000003393	ALS2	-1.41423	-0.273491	0.157294	0.00959417	0.0365334	0.00765059	0.0310275	2	3	3	A2	GI. colon, transverse (GTEx)	EpiXcan	0.994734	colon_transverse	0.999981
721	ENSG00000164764	SBSPON	-1.4119	-0.223661	0.15798	0.0217208	0.12955	1.70783e-07	1.45119e-06	9	10	10	A2	GI. colon, transverse (GTEx)	EpiXcan	0.994734	colon_transverse	0.999981
722	ENSG00000160336	ZNF761	-1.41102	-0.103374	0.158238	0.13287	0.229503	3.33338e-13	5.6478e-12	35	42	42	A2	GI. colon, transverse (GTEx)	EpiXcan	0.994734	colon_transverse	0.999981
723	ENSG00000167543	TP53I13	-1.41019	-0.112838	0.158483	0.0954455	0.131928	8.5556e-08	7.55395e-07	48	55	55	A2	GI. colon, transverse (GTEx)	EpiXcan	0.994734	colon_transverse	0.999981
724	ENSG00000110851	PRDM4	-1.4098	-0.272596	0.1586	0.00582152	0.0148151	0.0889936	0.279279	1	1	1	A2	GI. colon, transverse (GTEx)	EpiXcan	0.994734	colon_transverse	0.999981
725	ENSG00000114107	CEP70	-1.40901	-0.157971	0.158832	0.0288783	0.0266243	0.0222406	0.081837	19	21	21	A2	GI. colon, transverse (GTEx)	EpiXcan	0.994734	colon_transverse	0.999981
726	ENSG00000167842	MIS12	-1.40848	-0.12619	0.158989	0.0516326	0.0652311	0.000222123	0.00117271	36	41	41	A2	GI. colon, transverse (GTEx)	EpiXcan	0.994734	colon_transverse	0.999981
727	ENSG00000111850	SMIM8	1.40586	0.140279	0.159765	0.0484502	0.112585	1.32903e-06	9.7961e-06	32	37	37	A2	GI. colon, transverse (GTEx)	EpiXcan	0.994734	colon_transverse	0.999981
728	ENSG00000166478	ZNF143	-1.40557	-0.226427	0.159853	0.0221699	0.0428223	0.00358166	0.0152588	30	37	37	A2	GI. colon, transverse (GTEx)	EpiXcan	0.994734	colon_transverse	0.999981
729	ENSG00000137411	VARS2	1.40403	0.0549387	0.160311	0.346385	0.448706	8.46209e-30	5.02418e-28	36	41	41	A2	GI. colon, transverse (GTEx)	EpiXcan	0.994734	colon_transverse	0.999981
730	ENSG00000213672	NCKIPSD	-1.40373	-0.0716762	0.160399	0.122975	0.241855	3.34744e-14	6.12327e-13	28	31	31	A2	GI. colon, transverse (GTEx)	EpiXcan	0.994734	colon_transverse	0.999981
731	ENSG00000225507	AC069282.1	1.40369	0.38687	0.16041	0.00497622	0.0659583	0.000266337	0.00138168	3	5	5	A2	GI. colon, transverse (GTEx)	EpiXcan	0.994734	colon_transverse	0.999981
732	ENSG00000183891	TTC32	-1.40351	-0.0532678	0.160466	0.291707	0.345793	3.99214e-21	1.29486e-19	44	52	52	A2	GI. colon, transverse (GTEx)	EpiXcan	0.994734	colon_transverse	0.999981
733	ENSG00000168309	FAM107A	-1.40342	-0.196905	0.160492	0.033946	0.0248664	0.0272263	0.0982222	15	20	20	A2	GI. colon, transverse (GTEx)	EpiXcan	0.994734	colon_transverse	0.999981
734	ENSG00000180104	EXOC3	-1.40282	-0.134163	0.160671	0.0509086	0.2155	3.56022e-12	5.46994e-11	10	16	16	A2	GI. colon, transverse (GTEx)	EpiXcan	0.994734	colon_transverse	0.999981
735	ENSG00000174749	C4orf32	1.40175	1.95156	0.16099	0.000173671	0.0171035	0.0677876	0.220842	2	3	3	A2	GI. colon, transverse (GTEx)	EpiXcan	0.994734	colon_transverse	0.999981
736	ENSG00000204642	HLA-F	1.40095	0.118103	0.161229	0.049052	0.163451	2.86031e-09	3.11654e-08	15	20	20	A2	GI. colon, transverse (GTEx)	EpiXcan	0.994734	colon_transverse	0.999981
737	ENSG00000163738	MTHFD2L	-1.3998	-0.329374	0.161575	0.0104585	0.0205694	0.0449504	0.154185	4	5	5	A2	GI. colon, transverse (GTEx)	EpiXcan	0.994734	colon_transverse	0.999981
738	ENSG00000108924	HLF	1.39894	0.121993	0.161831	0.0428126	0.0393981	0.00548988	0.0227183	28	45	45	A2	GI. colon, transverse (GTEx)	EpiXcan	0.994734	colon_transverse	0.999981
739	ENSG00000262728	AC123768.3	1.39827	0.105427	0.162032	0.137834	0.125377	2.36946e-07	1.97038e-06	71	87	87	A2	GI. colon, transverse (GTEx)	EpiXcan	0.994734	colon_transverse	0.999981
740	ENSG00000168283	BMI1	1.39822	0.186393	0.162048	0.0304713	0.0129038	0.10815	0.330441	20	24	24	A2	GI. colon, transverse (GTEx)	EpiXcan	0.994734	colon_transverse	0.999981
741	ENSG00000248092	NNT-AS1	1.395	0.129093	0.163016	0.0520599	0.106922	2.48923e-06	1.75448e-05	24	28	28	A2	GI. colon, transverse (GTEx)	EpiXcan	0.994734	colon_transverse	0.999981
742	ENSG00000153208	MERTK	-1.39437	-0.0583226	0.163206	0.154153	0.289851	2.97646e-17	6.88221e-16	36	49	49	A2	GI. colon, transverse (GTEx)	EpiXcan	0.994734	colon_transverse	0.999981
743	ENSG00000138376	BARD1	-1.39375	-0.0928741	0.163394	0.0943267	0.156968	4.18544e-09	4.44965e-08	36	45	45	A2	GI. colon, transverse (GTEx)	EpiXcan	0.994734	colon_transverse	0.999981
744	ENSG00000120696	KBTBD7	-1.39372	-0.316456	0.163403	0.0120257	0.015764	0.0807782	0.257359	6	11	11	A2	GI. colon, transverse (GTEx)	EpiXcan	0.994734	colon_transverse	0.999981
745	ENSG00000164187	LMBRD2	1.39343	0.378973	0.163491	0.0144177	0.0247369	0.0245595	0.0896166	22	28	28	A2	GI. colon, transverse (GTEx)	EpiXcan	0.994734	colon_transverse	0.999981
746	ENSG00000270055	AC127502.2	-1.39246	-0.0701139	0.163782	0.186566	0.249364	6.97461e-15	1.33509e-13	34	39	39	A2	GI. colon, transverse (GTEx)	EpiXcan	0.994734	colon_transverse	0.999981
747	ENSG00000174137	FAM53A	-1.39228	-0.249717	0.163838	0.0239077	0.157038	3.36554e-09	3.62754e-08	4	5	5	A2	GI. colon, transverse (GTEx)	EpiXcan	0.994734	colon_transverse	0.999981
748	ENSG00000251432	AC108062.1	1.39158	0.0739676	0.164048	0.142246	0.0208839	0.0403773	0.139834	70	81	81	A2	GI. colon, transverse (GTEx)	EpiXcan	0.994734	colon_transverse	0.999981
749	ENSG00000004139	SARM1	-1.39002	-0.314123	0.164523	0.00740303	0.0220224	0.0335366	0.118337	4	4	4	A2	GI. colon, transverse (GTEx)	EpiXcan	0.994734	colon_transverse	0.999981
750	ENSG00000166578	IQCD	-1.38924	-0.165756	0.164759	0.0293073	0.0230857	0.0313014	0.111262	15	17	17	A2	GI. colon, transverse (GTEx)	EpiXcan	0.994734	colon_transverse	0.999981
751	ENSG00000198732	SMOC1	1.3878	0.227332	0.165198	0.0180975	0.0163031	0.0714725	0.2313	40	48	48	A2	GI. colon, transverse (GTEx)	EpiXcan	0.994734	colon_transverse	0.999981
752	ENSG00000171649	ZIK1	-1.38675	-0.178578	0.165519	0.0248138	0.0887349	2.33574e-05	0.000143861	5	6	6	A2	GI. colon, transverse (GTEx)	EpiXcan	0.994734	colon_transverse	0.999981
753	ENSG00000186792	HYAL3	-1.38665	-0.103475	0.165548	0.120495	0.243679	4.13007e-14	7.5059e-13	6	7	7	A2	GI. colon, transverse (GTEx)	EpiXcan	0.994734	colon_transverse	0.999981
754	ENSG00000130382	MLLT1	-1.38648	-1.18516	0.1656	0.000733783	0.0137684	0.101075	0.311541	1	2	2	A2	GI. colon, transverse (GTEx)	EpiXcan	0.994734	colon_transverse	0.999981
755	ENSG00000092931	MFSD11	-1.38572	-0.0800342	0.165834	0.203906	0.0726207	9.14343e-05	0.000513087	91	122	122	A2	GI. colon, transverse (GTEx)	EpiXcan	0.994734	colon_transverse	0.999981
756	ENSG00000149548	CCDC15	-1.38512	-0.0866947	0.166017	0.0634043	0.108779	2.75154e-06	1.93256e-05	14	16	16	A2	GI. colon, transverse (GTEx)	EpiXcan	0.994734	colon_transverse	0.999981
757	ENSG00000111450	STX2	-1.38469	-0.100091	0.166146	0.0850664	0.245487	3.79529e-14	6.91542e-13	10	12	12	A2	GI. colon, transverse (GTEx)	EpiXcan	0.994734	colon_transverse	0.999981
758	ENSG00000077312	SNRPA	1.38362	0.232919	0.166474	0.0200604	0.0109785	0.145624	0.422077	13	19	19	A2	GI. colon, transverse (GTEx)	EpiXcan	0.994734	colon_transverse	0.999981
759	ENSG00000106399	RPA3	-1.38341	-0.163518	0.166539	0.0504427	0.0991849	6.01037e-06	4.05086e-05	9	11	11	A2	GI. colon, transverse (GTEx)	EpiXcan	0.994734	colon_transverse	0.999981
760	ENSG00000099904	ZDHHC8	1.38314	0.722027	0.16662	0.00187562	0.010667	0.150888	0.434762	8	9	9	A2	GI. colon, transverse (GTEx)	EpiXcan	0.994734	colon_transverse	0.999981
761	ENSG00000172831	CES2	-1.38289	-0.184054	0.166698	0.0187307	0.0461198	0.00233171	0.0102769	28	35	35	A2	GI. colon, transverse (GTEx)	EpiXcan	0.994734	colon_transverse	0.999981
762	ENSG00000114742	WDR48	-1.38212	-0.217742	0.166935	0.0225146	0.0423938	0.00398349	0.0168325	9	10	10	A2	GI. colon, transverse (GTEx)	EpiXcan	0.994734	colon_transverse	0.999981
763	ENSG00000120526	NUDCD1	1.38167	0.136027	0.167075	0.0349304	0.0167541	0.0649983	0.212843	39	45	45	A2	GI. colon, transverse (GTEx)	EpiXcan	0.994734	colon_transverse	0.999981
764	ENSG00000164713	BRI3	-1.38038	-0.414778	0.16747	0.00589791	0.0802079	6.49974e-05	0.000374022	35	43	43	A2	GI. colon, transverse (GTEx)	EpiXcan	0.994734	colon_transverse	0.999981
765	ENSG00000128159	TUBGCP6	1.37966	1.36138	0.167691	0.000905148	0.0389029	0.00595852	0.0244626	2	4	4	A2	GI. colon, transverse (GTEx)	EpiXcan	0.994734	colon_transverse	0.999981
766	ENSG00000128699	ORMDL1	1.37895	0.114279	0.167911	0.107578	0.130701	2.04723e-07	1.72081e-06	40	51	51	A2	GI. colon, transverse (GTEx)	EpiXcan	0.994734	colon_transverse	0.999981
767	ENSG00000083099	LYRM2	1.37885	0.188808	0.16794	0.0244536	0.0392148	0.00538032	0.0222979	12	12	12	A2	GI. colon, transverse (GTEx)	EpiXcan	0.994734	colon_transverse	0.999981
768	ENSG00000075234	TTC38	-1.37795	-0.105449	0.168218	0.0860336	0.128086	1.56743e-07	1.33838e-06	62	95	95	A2	GI. colon, transverse (GTEx)	EpiXcan	0.994734	colon_transverse	0.999981
769	ENSG00000100181	TPTEP1	1.37675	0.359633	0.168589	0.00811221	0.0290623	0.0146693	0.0562676	13	18	18	A2	GI. colon, transverse (GTEx)	EpiXcan	0.994734	colon_transverse	0.999981
770	ENSG00000088205	DDX18	-1.3762	-0.34577	0.168759	0.0101131	0.0121335	0.129541	0.385041	4	4	4	A2	GI. colon, transverse (GTEx)	EpiXcan	0.994734	colon_transverse	0.999981
771	ENSG00000120868	APAF1	-1.37568	-0.218155	0.16892	0.036821	0.106143	2.63412e-06	1.85288e-05	29	35	35	A2	GI. colon, transverse (GTEx)	EpiXcan	0.994734	colon_transverse	0.999981
772	ENSG00000112308	C6orf62	-1.37544	-0.0877684	0.168996	0.116589	0.216871	2.57671e-12	4.0425e-11	15	17	17	A2	GI. colon, transverse (GTEx)	EpiXcan	0.994734	colon_transverse	0.999981
773	ENSG00000100504	PYGL	1.37542	0.090746	0.169001	0.135322	0.295853	2.37846e-17	5.59178e-16	13	16	16	A2	GI. colon, transverse (GTEx)	EpiXcan	0.994734	colon_transverse	0.999981
774	ENSG00000263327	TAPT1-AS1	1.37521	0.0782915	0.169066	0.165608	0.259022	2.60815e-15	5.2059e-14	34	37	37	A2	GI. colon, transverse (GTEx)	EpiXcan	0.994734	colon_transverse	0.999981
775	ENSG00000242028	HYPK	1.37484	0.279312	0.16918	0.0171813	0.0827914	3.0865e-05	0.000185853	3	3	3	A2	GI. colon, transverse (GTEx)	EpiXcan	0.994734	colon_transverse	0.999981
776	ENSG00000106133	NSUN5P2	-1.37448	-0.0631243	0.169291	0.3421	0.45374	1.32842e-29	7.75574e-28	47	63	63	A2	GI. colon, transverse (GTEx)	EpiXcan	0.994734	colon_transverse	0.999981
777	ENSG00000159579	RSPRY1	1.37404	1.88628	0.169428	0.000198161	0.0405789	0.00335089	0.0143498	4	6	6	A2	GI. colon, transverse (GTEx)	EpiXcan	0.994734	colon_transverse	0.999981
778	ENSG00000150753	CCT5	1.37377	0.235166	0.169514	0.0186078	0.0540435	0.000994957	0.00469563	20	30	30	A2	GI. colon, transverse (GTEx)	EpiXcan	0.994734	colon_transverse	0.999981
779	ENSG00000158457	TSPAN33	-1.37361	-0.25864	0.169562	0.0258425	0.011183	0.133382	0.394293	24	28	28	A2	GI. colon, transverse (GTEx)	EpiXcan	0.994734	colon_transverse	0.999981
780	ENSG00000060642	PIGV	-1.3727	-0.111397	0.169845	0.0562985	0.101185	3.13206e-06	2.18449e-05	17	18	18	A2	GI. colon, transverse (GTEx)	EpiXcan	0.994734	colon_transverse	0.999981
781	ENSG00000104432	IL7	1.36964	0.346892	0.1708	0.00996396	0.012804	0.114112	0.346016	1	2	2	A2	GI. colon, transverse (GTEx)	EpiXcan	0.994734	colon_transverse	0.999981
782	ENSG00000079335	CDC14A	-1.36864	-0.22211	0.17111	0.0156589	0.0449292	0.00242975	0.0106626	5	6	6	A2	GI. colon, transverse (GTEx)	EpiXcan	0.994734	colon_transverse	0.999981
783	ENSG00000180385	EMC3-AS1	-1.36761	-0.180653	0.171433	0.0486548	0.0178541	0.0609401	0.201295	48	58	58	A2	GI. colon, transverse (GTEx)	EpiXcan	0.994734	colon_transverse	0.999981
784	ENSG00000095485	CWF19L1	-1.36646	-0.0718502	0.171796	0.126701	0.476443	3.57141e-31	2.31679e-29	6	10	10	A2	GI. colon, transverse (GTEx)	EpiXcan	0.994734	colon_transverse	0.999981
785	ENSG00000129204	USP6	1.36583	0.0681325	0.171993	0.226049	0.188956	1.37095e-10	1.77704e-09	80	104	104	A2	GI. colon, transverse (GTEx)	EpiXcan	0.994734	colon_transverse	0.999981
786	ENSG00000058866	DGKG	1.36565	0.099748	0.17205	0.0754636	0.0228689	0.032607	0.115347	47	53	53	A2	GI. colon, transverse (GTEx)	EpiXcan	0.994734	colon_transverse	0.999981
787	ENSG00000198131	ZNF544	1.36477	0.174694	0.172326	0.0255667	0.0430662	0.0035527	0.0151446	17	19	19	A2	GI. colon, transverse (GTEx)	EpiXcan	0.994734	colon_transverse	0.999981
788	ENSG00000136111	TBC1D4	-1.36373	-0.12993	0.172653	0.0839612	0.160382	4.00512e-09	4.27091e-08	4	5	5	A2	GI. colon, transverse (GTEx)	EpiXcan	0.994734	colon_transverse	0.999981
789	ENSG00000100505	TRIM9	-1.36364	-0.106741	0.172681	0.0532596	0.0636657	0.000401848	0.00201962	20	22	22	A2	GI. colon, transverse (GTEx)	EpiXcan	0.994734	colon_transverse	0.999981
790	ENSG00000167613	LAIR1	1.36294	1.03861	0.1729	0.000358034	0.0114598	0.138553	0.406661	1	2	2	A2	GI. colon, transverse (GTEx)	EpiXcan	0.994734	colon_transverse	0.999981
791	ENSG00000211456	SACM1L	1.36234	0.108338	0.173091	0.11591	0.0148623	0.0928272	0.289494	67	76	76	A2	GI. colon, transverse (GTEx)	EpiXcan	0.994734	colon_transverse	0.999981
792	ENSG00000101017	CD40	1.36151	1.2849	0.173352	0.000570274	0.0492919	0.00185429	0.00830901	3	5	5	A2	GI. colon, transverse (GTEx)	EpiXcan	0.994734	colon_transverse	0.999981
793	ENSG00000188986	NELFB	1.36127	0.248881	0.173428	0.0204379	0.0670915	0.000262187	0.00136217	18	23	23	A2	GI. colon, transverse (GTEx)	EpiXcan	0.994734	colon_transverse	0.999981
794	ENSG00000204745	AC083899.1	1.36062	0.180313	0.173634	0.04424	0.0183277	0.0528986	0.178263	18	27	27	A2	GI. colon, transverse (GTEx)	EpiXcan	0.994734	colon_transverse	0.999981
795	ENSG00000144455	SUMF1	1.35983	0.0640084	0.173883	0.294703	0.367972	7.05176e-23	2.60711e-21	64	75	75	A2	GI. colon, transverse (GTEx)	EpiXcan	0.994734	colon_transverse	0.999981
796	ENSG00000100749	VRK1	1.35953	0.165293	0.173979	0.0395742	0.0760053	7.06489e-05	0.000403889	32	41	41	A2	GI. colon, transverse (GTEx)	EpiXcan	0.994734	colon_transverse	0.999981
797	ENSG00000250479	CHCHD10	-1.35903	-0.119191	0.174137	0.0646426	0.0176608	0.0592552	0.196471	38	50	50	A2	GI. colon, transverse (GTEx)	EpiXcan	0.994734	colon_transverse	0.999981
798	ENSG00000152104	PTPN14	1.35897	0.113174	0.174157	0.0335211	0.0452333	0.00267668	0.0116369	23	28	28	A2	GI. colon, transverse (GTEx)	EpiXcan	0.994734	colon_transverse	0.999981
799	ENSG00000225138	SLC9A3-AS1	-1.35716	-0.036721	0.174729	0.45785	0.573175	3.21986e-44	5.06928e-42	47	60	60	A2	GI. colon, transverse (GTEx)	EpiXcan	0.994734	colon_transverse	0.999981
800	ENSG00000188167	TMPPE	1.35661	0.102479	0.174907	0.0895249	0.0182933	0.0571408	0.190587	59	68	68	A2	GI. colon, transverse (GTEx)	EpiXcan	0.994734	colon_transverse	0.999981
801	ENSG00000214435	AS3MT	-1.35646	-0.071628	0.174952	0.135037	0.25449	6.08721e-15	1.17647e-13	13	13	13	A2	GI. colon, transverse (GTEx)	EpiXcan	0.994734	colon_transverse	0.999981
802	ENSG00000145979	TBC1D7	1.35482	0.0734328	0.175476	0.143778	0.154323	3.84234e-09	4.11298e-08	43	50	50	A2	GI. colon, transverse (GTEx)	EpiXcan	0.994734	colon_transverse	0.999981
803	ENSG00000272631	AC067750.1	1.35463	0.150092	0.175536	0.0569772	0.0146476	0.0881167	0.276899	25	37	37	A2	GI. colon, transverse (GTEx)	EpiXcan	0.994734	colon_transverse	0.999981
804	ENSG00000105287	PRKD2	-1.35457	-0.160086	0.175556	0.0394504	0.107334	2.09422e-06	1.49249e-05	10	12	12	A2	GI. colon, transverse (GTEx)	EpiXcan	0.994734	colon_transverse	0.999981
805	ENSG00000267368	UPK3BL1	1.35435	0.0834163	0.175624	0.185802	0.237877	1.98902e-13	3.41671e-12	62	82	82	A2	GI. colon, transverse (GTEx)	EpiXcan	0.994734	colon_transverse	0.999981
806	ENSG00000131437	KIF3A	-1.35387	-0.143822	0.175776	0.0310279	0.0348655	0.00871611	0.0349343	17	24	24	A2	GI. colon, transverse (GTEx)	EpiXcan	0.994734	colon_transverse	0.999981
807	ENSG00000233184	AC093157.1	1.35224	0.554148	0.176299	0.00431606	0.0117636	0.128848	0.383398	2	2	2	A2	GI. colon, transverse (GTEx)	EpiXcan	0.994734	colon_transverse	0.999981
808	ENSG00000072422	RHOBTB1	-1.35146	-0.0703786	0.176548	0.113246	0.0832725	3.07106e-05	0.000185162	43	55	55	A2	GI. colon, transverse (GTEx)	EpiXcan	0.994734	colon_transverse	0.999981
809	ENSG00000178381	ZFAND2A	1.35033	0.0597105	0.176912	0.30583	0.432361	2.15779e-27	1.11981e-25	61	73	73	A2	GI. colon, transverse (GTEx)	EpiXcan	0.994734	colon_transverse	0.999981
810	ENSG00000113356	POLR3G	-1.34999	-0.295022	0.177021	0.00840831	0.0582562	0.000466684	0.00232298	7	8	8	A2	GI. colon, transverse (GTEx)	EpiXcan	0.994734	colon_transverse	0.999981
811	ENSG00000125458	NT5C	-1.34892	-0.233881	0.177362	0.0321967	0.0129279	0.114816	0.348076	23	27	27	A2	GI. colon, transverse (GTEx)	EpiXcan	0.994734	colon_transverse	0.999981
812	ENSG00000257621	PSMA3-AS1	1.34778	0.174653	0.17773	0.0223173	0.0589376	0.000682175	0.00330064	11	12	12	A2	GI. colon, transverse (GTEx)	EpiXcan	0.994734	colon_transverse	0.999981
813	ENSG00000258708	SLC25A21-AS1	1.34685	0.102136	0.178029	0.113011	0.141461	4.08235e-08	3.75834e-07	21	23	23	A2	GI. colon, transverse (GTEx)	EpiXcan	0.994734	colon_transverse	0.999981
814	ENSG00000123411	IKZF4	-1.3465	-0.130633	0.17814	0.0463024	0.0107982	0.146812	0.425026	19	26	26	A2	GI. colon, transverse (GTEx)	EpiXcan	0.994734	colon_transverse	0.999981
815	ENSG00000013573	DDX11	1.34606	0.0579517	0.178284	0.382409	0.782533	4.25328e-82	1.98656e-78	14	18	18	A2	GI. colon, transverse (GTEx)	EpiXcan	0.994734	colon_transverse	0.999981
816	ENSG00000157927	RADIL	-1.34577	-0.0982783	0.178376	0.0908389	0.253553	1.34758e-14	2.54135e-13	23	33	33	A2	GI. colon, transverse (GTEx)	EpiXcan	0.994734	colon_transverse	0.999981
817	ENSG00000197991	AL592490.1	-1.34245	-0.0742557	0.17945	0.192364	0.305215	6.28232e-18	1.54435e-16	45	54	54	A2	GI. colon, transverse (GTEx)	EpiXcan	0.994734	colon_transverse	0.999981
818	ENSG00000161513	FDXR	-1.3423	-0.295142	0.1795	0.01443	0.111013	1.72258e-06	1.24481e-05	1	1	1	A2	GI. colon, transverse (GTEx)	EpiXcan	0.994734	colon_transverse	0.999981
819	ENSG00000183628	DGCR6	1.34198	0.475483	0.179603	0.00722332	0.291026	1.41642e-17	3.38577e-16	14	34	34	A2	GI. colon, transverse (GTEx)	EpiXcan	0.994734	colon_transverse	0.999981
820	ENSG00000229186	ADAM1A	-1.34157	-0.0653746	0.179735	0.194061	0.347594	2.00071e-21	6.56532e-20	25	33	33	A2	GI. colon, transverse (GTEx)	EpiXcan	0.994734	colon_transverse	0.999981
821	ENSG00000172403	SYNPO2	-1.34092	-0.39241	0.179945	0.0143953	0.0164888	0.0744725	0.239832	79	105	105	A2	GI. colon, transverse (GTEx)	EpiXcan	0.994734	colon_transverse	0.999981
822	ENSG00000188818	ZDHHC11	1.34091	0.334616	0.179949	0.0150872	0.0263545	0.023166	0.0848855	19	29	29	A2	GI. colon, transverse (GTEx)	EpiXcan	0.994734	colon_transverse	0.999981
823	ENSG00000042493	CAPG	-1.34045	-0.0950481	0.1801	0.0711739	0.0748592	4.08557e-05	0.000242264	26	30	30	A2	GI. colon, transverse (GTEx)	EpiXcan	0.994734	colon_transverse	0.999981
824	ENSG00000121064	SCPEP1	1.33917	0.336043	0.180515	0.0173714	0.0271687	0.0208349	0.0773116	5	6	6	A2	GI. colon, transverse (GTEx)	EpiXcan	0.994734	colon_transverse	0.999981
825	ENSG00000133835	HSD17B4	1.33917	0.266556	0.180515	0.0125036	0.0386297	0.0059005	0.0242599	11	11	11	A2	GI. colon, transverse (GTEx)	EpiXcan	0.994734	colon_transverse	0.999981
826	ENSG00000235098	ANKRD65	1.3389	0.0772329	0.180603	0.188881	0.30122	7.08764e-18	1.7332e-16	16	21	21	A2	GI. colon, transverse (GTEx)	EpiXcan	0.994734	colon_transverse	0.999981
827	ENSG00000091972	CD200	-1.33876	-0.353679	0.18065	0.00930944	0.034771	0.00952792	0.0379816	6	14	14	A2	GI. colon, transverse (GTEx)	EpiXcan	0.994734	colon_transverse	0.999981
828	ENSG00000135930	EIF4E2	1.33852	0.0557449	0.180727	0.218237	0.304495	4.38704e-18	1.09966e-16	21	22	22	A2	GI. colon, transverse (GTEx)	EpiXcan	0.994734	colon_transverse	0.999981
829	ENSG00000177963	RIC8A	-1.33834	-0.172102	0.180785	0.0324954	0.05673	0.000730168	0.00351223	18	23	23	A2	GI. colon, transverse (GTEx)	EpiXcan	0.994734	colon_transverse	0.999981
830	ENSG00000256383	AC020910.2	-1.33809	-0.330856	0.180869	0.00683964	0.0774148	8.56595e-05	0.000483391	8	12	12	A2	GI. colon, transverse (GTEx)	EpiXcan	0.994734	colon_transverse	0.999981
831	ENSG00000230910	AL391807.1	-1.33759	-0.34491	0.181031	0.0102501	0.0601673	0.000604493	0.00294819	3	3	3	A2	GI. colon, transverse (GTEx)	EpiXcan	0.994734	colon_transverse	0.999981
832	ENSG00000008018	PSMB1	1.33742	0.206643	0.181086	0.0348626	0.0479291	0.00203674	0.00908013	8	10	10	A2	GI. colon, transverse (GTEx)	EpiXcan	0.994734	colon_transverse	0.999981
833	ENSG00000167645	YIF1B	-1.33717	-0.366779	0.181167	0.0150577	0.101422	5.2627e-06	3.56753e-05	11	14	14	A2	GI. colon, transverse (GTEx)	EpiXcan	0.994734	colon_transverse	0.999981
834	ENSG00000178662	CSRNP3	-1.33714	-0.220791	0.181178	0.0190505	0.0249351	0.0277375	0.0998609	16	18	18	A2	GI. colon, transverse (GTEx)	EpiXcan	0.994734	colon_transverse	0.999981
835	ENSG00000107537	PHYH	-1.33669	-0.0672993	0.181325	0.182002	0.172224	7.87052e-10	9.22088e-09	60	67	67	A2	GI. colon, transverse (GTEx)	EpiXcan	0.994734	colon_transverse	0.999981
836	ENSG00000160695	VPS11	-1.33666	-0.117188	0.181333	0.0671957	0.184035	3.20325e-10	3.93718e-09	17	25	25	A2	GI. colon, transverse (GTEx)	EpiXcan	0.994734	colon_transverse	0.999981
837	ENSG00000117266	CDK18	1.33501	0.199929	0.181874	0.0254412	0.0773085	7.59641e-05	0.000433215	8	9	9	A2	GI. colon, transverse (GTEx)	EpiXcan	0.994734	colon_transverse	0.999981
838	ENSG00000198498	TMA16	-1.33446	-0.158896	0.182054	0.0352642	0.0154082	0.0815513	0.259291	22	29	29	A2	GI. colon, transverse (GTEx)	EpiXcan	0.994734	colon_transverse	0.999981
839	ENSG00000256628	ZBTB11-AS1	-1.33388	-0.165961	0.182242	0.0288553	0.0345628	0.00921518	0.0368292	15	18	18	A2	GI. colon, transverse (GTEx)	EpiXcan	0.994734	colon_transverse	0.999981
840	ENSG00000137710	RDX	-1.33111	-0.118208	0.183152	0.076724	0.109777	1.8483e-06	1.32744e-05	20	22	22	A2	GI. colon, transverse (GTEx)	EpiXcan	0.994734	colon_transverse	0.999981
841	ENSG00000204178	TMEM57	1.33102	0.714703	0.183183	0.00440684	0.0103818	0.158829	0.452248	5	7	7	A2	GI. colon, transverse (GTEx)	EpiXcan	0.994734	colon_transverse	0.999981
842	ENSG00000172809	RPL38	-1.3306	-0.565023	0.18332	0.00305108	0.0104553	0.156202	0.44631	5	7	7	A2	GI. colon, transverse (GTEx)	EpiXcan	0.994734	colon_transverse	0.999981
843	ENSG00000008517	IL32	-1.33037	-0.260964	0.183395	0.015698	0.0492996	0.00175421	0.00791628	65	70	70	A2	GI. colon, transverse (GTEx)	EpiXcan	0.994734	colon_transverse	0.999981
844	ENSG00000224769	MUC20P1	1.3294	0.0922426	0.183716	0.150493	0.417061	3.9147e-26	1.8407e-24	50	72	72	A2	GI. colon, transverse (GTEx)	EpiXcan	0.994734	colon_transverse	0.999981
845	ENSG00000165392	WRN	-1.32925	-0.111229	0.183764	0.116552	0.174299	1.81704e-10	2.31038e-09	6	7	7	A2	GI. colon, transverse (GTEx)	EpiXcan	0.994734	colon_transverse	0.999981
846	ENSG00000115368	WDR75	-1.32797	-0.130091	0.184188	0.0402173	0.0877647	1.78815e-05	0.000112558	26	29	29	A2	GI. colon, transverse (GTEx)	EpiXcan	0.994734	colon_transverse	0.999981
847	ENSG00000121766	ZCCHC17	1.3275	0.166419	0.184342	0.0491341	0.14321	4.40127e-08	4.03603e-07	41	52	52	A2	GI. colon, transverse (GTEx)	EpiXcan	0.994734	colon_transverse	0.999981
848	ENSG00000203772	SPRN	-1.32486	-0.111655	0.185217	0.0976798	0.0404665	0.00495828	0.0206404	61	82	82	A2	GI. colon, transverse (GTEx)	EpiXcan	0.994734	colon_transverse	0.999981
849	ENSG00000184465	WDR27	-1.32485	-0.114583	0.185221	0.065926	0.128251	8.63566e-08	7.61983e-07	10	10	10	A2	GI. colon, transverse (GTEx)	EpiXcan	0.994734	colon_transverse	0.999981
850	ENSG00000228274	AL021707.2	1.32401	0.126501	0.185499	0.0675591	0.0643769	0.000237759	0.00124541	43	52	52	A2	GI. colon, transverse (GTEx)	EpiXcan	0.994734	colon_transverse	0.999981
851	ENSG00000100591	AHSA1	1.32378	0.163367	0.185576	0.044	0.0104009	0.160289	0.455295	50	56	56	A2	GI. colon, transverse (GTEx)	EpiXcan	0.994734	colon_transverse	0.999981
852	ENSG00000144057	ST6GAL2	1.32374	0.113294	0.18559	0.0539343	0.0612537	0.000320689	0.00163937	55	72	72	A2	GI. colon, transverse (GTEx)	EpiXcan	0.994734	colon_transverse	0.999981
853	ENSG00000088808	PPP1R13B	-1.32372	-0.239013	0.185594	0.019495	0.0463776	0.00232027	0.0102366	26	35	35	A2	GI. colon, transverse (GTEx)	EpiXcan	0.994734	colon_transverse	0.999981
854	ENSG00000050405	LIMA1	-1.32295	-0.207319	0.185851	0.0119296	0.016879	0.0713288	0.230982	10	13	13	A2	GI. colon, transverse (GTEx)	EpiXcan	0.994734	colon_transverse	0.999981
855	ENSG00000175376	EIF1AD	1.32093	0.102272	0.186524	0.0657968	0.0536005	0.0010309	0.00485058	20	25	25	A2	GI. colon, transverse (GTEx)	EpiXcan	0.994734	colon_transverse	0.999981
856	ENSG00000171298	GAA	-1.32059	-0.0540617	0.186638	0.255907	0.525362	4.87664e-41	5.84125e-39	34	43	43	A2	GI. colon, transverse (GTEx)	EpiXcan	0.994734	colon_transverse	0.999981
857	ENSG00000075035	WSCD2	1.31932	0.0968401	0.187063	0.0929678	0.0708541	0.00014266	0.000775088	57	72	72	A2	GI. colon, transverse (GTEx)	EpiXcan	0.994734	colon_transverse	0.999981
858	ENSG00000014138	POLA2	1.31917	0.103697	0.187112	0.0700458	0.0136071	0.104096	0.319588	45	50	50	A2	GI. colon, transverse (GTEx)	EpiXcan	0.994734	colon_transverse	0.999981
859	ENSG00000038945	MSR1	-1.31879	-0.116776	0.187239	0.126938	0.0358913	0.00865278	0.0346903	78	92	92	A2	GI. colon, transverse (GTEx)	EpiXcan	0.994734	colon_transverse	0.999981
860	ENSG00000145012	LPP	1.31748	0.162704	0.187676	0.0218556	0.010486	0.155192	0.443963	21	32	32	A2	GI. colon, transverse (GTEx)	EpiXcan	0.994734	colon_transverse	0.999981
861	ENSG00000156042	CFAP70	-1.31699	-0.121922	0.187841	0.0414456	0.0706096	9.84646e-05	0.000548801	11	12	12	A2	GI. colon, transverse (GTEx)	EpiXcan	0.994734	colon_transverse	0.999981
862	ENSG00000082269	FAM135A	1.31628	0.131254	0.188081	0.0516919	0.0422304	0.00428934	0.0180271	65	73	73	A2	GI. colon, transverse (GTEx)	EpiXcan	0.994734	colon_transverse	0.999981
863	ENSG00000197566	ZNF624	-1.31464	-0.274295	0.18863	0.0153904	0.0216358	0.0426113	0.146772	14	18	18	A2	GI. colon, transverse (GTEx)	EpiXcan	0.994734	colon_transverse	0.999981
864	ENSG00000110395	CBL	1.31362	0.176951	0.188973	0.0185986	0.0605338	0.000559565	0.00274436	12	14	14	A2	GI. colon, transverse (GTEx)	EpiXcan	0.994734	colon_transverse	0.999981
865	ENSG00000064313	TAF2	1.31228	0.172203	0.189424	0.0332595	0.0346468	0.00847817	0.0340488	20	27	27	A2	GI. colon, transverse (GTEx)	EpiXcan	0.994734	colon_transverse	0.999981
866	ENSG00000214491	SEC14L6	-1.31204	-0.19747	0.189506	0.0219838	0.10712	1.51594e-06	1.10805e-05	20	25	25	A2	GI. colon, transverse (GTEx)	EpiXcan	0.994734	colon_transverse	0.999981
867	ENSG00000178074	C2orf69	1.312	0.152554	0.189519	0.0204085	0.0404875	0.00385168	0.0163149	7	9	9	A2	GI. colon, transverse (GTEx)	EpiXcan	0.994734	colon_transverse	0.999981
868	ENSG00000130717	UCK1	1.31137	0.163677	0.189731	0.0745818	0.038484	0.00594923	0.0244316	52	67	67	A2	GI. colon, transverse (GTEx)	EpiXcan	0.994734	colon_transverse	0.999981
869	ENSG00000168005	C11orf84	-1.31002	-0.302498	0.190189	0.0377609	0.0407664	0.00397822	0.0168153	12	18	18	A2	GI. colon, transverse (GTEx)	EpiXcan	0.994734	colon_transverse	0.999981
870	ENSG00000184949	FAM227A	-1.3098	-0.158629	0.190265	0.0384141	0.14585	1.33269e-08	1.32719e-07	28	39	39	A2	GI. colon, transverse (GTEx)	EpiXcan	0.994734	colon_transverse	0.999981
871	ENSG00000093217	XYLB	1.30975	0.274203	0.19028	0.010996	0.106096	2.03039e-06	1.45227e-05	20	30	30	A2	GI. colon, transverse (GTEx)	EpiXcan	0.994734	colon_transverse	0.999981
872	ENSG00000110218	PANX1	1.30945	0.10821	0.190382	0.0732149	0.0985235	7.20562e-06	4.79189e-05	16	46	46	A2	GI. colon, transverse (GTEx)	EpiXcan	0.994734	colon_transverse	0.999981
873	ENSG00000067208	EVI5	1.30817	0.300204	0.190816	0.00806573	0.0839791	3.34034e-05	0.000200192	3	4	4	A2	GI. colon, transverse (GTEx)	EpiXcan	0.994734	colon_transverse	0.999981
874	ENSG00000140022	STON2	1.30816	0.459508	0.19082	0.00620571	0.0201044	0.0488227	0.166367	6	6	6	A2	GI. colon, transverse (GTEx)	EpiXcan	0.994734	colon_transverse	0.999981
875	ENSG00000005156	LIG3	1.308	0.111572	0.190872	0.0539318	0.15171	9.64615e-09	9.77309e-08	8	10	10	A2	GI. colon, transverse (GTEx)	EpiXcan	0.994734	colon_transverse	0.999981
876	ENSG00000272091	RP4-758J24.5	-1.30754	-0.0662481	0.191029	0.213214	0.0579537	0.000671847	0.00325516	102	116	116	A2	GI. colon, transverse (GTEx)	EpiXcan	0.994734	colon_transverse	0.999981
877	ENSG00000110060	PUS3	1.30685	0.230954	0.191265	0.0111143	0.0396012	0.00567863	0.023444	2	3	3	A2	GI. colon, transverse (GTEx)	EpiXcan	0.994734	colon_transverse	0.999981
878	ENSG00000189067	LITAF	-1.30678	-0.33404	0.191286	0.0103127	0.0311718	0.0139129	0.053616	5	13	13	A2	GI. colon, transverse (GTEx)	EpiXcan	0.994734	colon_transverse	0.999981
879	ENSG00000136243	NUPL2	1.30581	0.144422	0.191617	0.0300758	0.201658	1.77968e-11	2.5394e-10	8	10	10	A2	GI. colon, transverse (GTEx)	EpiXcan	0.994734	colon_transverse	0.999981
880	ENSG00000131711	MAP1B	1.30453	0.193053	0.192052	0.0307821	0.120754	4.86003e-07	3.8561e-06	11	11	11	A2	GI. colon, transverse (GTEx)	EpiXcan	0.994734	colon_transverse	0.999981
881	ENSG00000117280	RAB29	-1.30232	-0.0604873	0.192805	0.168149	0.30222	2.26701e-17	5.33871e-16	25	32	32	A2	GI. colon, transverse (GTEx)	EpiXcan	0.994734	colon_transverse	0.999981
882	ENSG00000272668	AL590560.2	1.30226	0.119687	0.192827	0.100244	0.705178	7.54089e-64	7.54735e-61	14	17	17	A2	GI. colon, transverse (GTEx)	EpiXcan	0.994734	colon_transverse	0.999981
883	ENSG00000205578	POM121B	1.30225	0.125899	0.192832	0.0949915	0.0573069	0.000609541	0.00296971	54	64	64	A2	GI. colon, transverse (GTEx)	EpiXcan	0.994734	colon_transverse	0.999981
884	ENSG00000139675	HNRNPA1L2	1.30221	0.114748	0.192845	0.0774939	0.127608	2.83086e-07	2.33055e-06	18	24	24	A2	GI. colon, transverse (GTEx)	EpiXcan	0.994734	colon_transverse	0.999981
885	ENSG00000134265	NAPG	1.3022	0.0862215	0.192847	0.118047	0.354516	2.98818e-21	9.73729e-20	15	18	18	A2	GI. colon, transverse (GTEx)	EpiXcan	0.994734	colon_transverse	0.999981
886	ENSG00000161048	NAPEPLD	1.30084	0.127696	0.193315	0.0410039	0.0713665	0.000130086	0.000712016	11	12	12	A2	GI. colon, transverse (GTEx)	EpiXcan	0.994734	colon_transverse	0.999981
887	ENSG00000164118	CEP44	-1.30073	-0.151962	0.193352	0.0465842	0.0930717	1.18943e-05	7.64857e-05	11	13	13	A2	GI. colon, transverse (GTEx)	EpiXcan	0.994734	colon_transverse	0.999981
888	ENSG00000198492	YTHDF2	-1.29998	-0.398794	0.193606	0.00670456	0.0106116	0.152463	0.43804	6	9	9	A2	GI. colon, transverse (GTEx)	EpiXcan	0.994734	colon_transverse	0.999981
889	ENSG00000115884	SDC1	-1.29962	-0.503913	0.193731	0.00412973	0.0118807	0.132437	0.391997	3	4	4	A2	GI. colon, transverse (GTEx)	EpiXcan	0.994734	colon_transverse	0.999981
890	ENSG00000174282	ZBTB4	1.29954	0.86827	0.193758	0.00183776	0.0102699	0.156966	0.447944	2	3	3	A2	GI. colon, transverse (GTEx)	EpiXcan	0.994734	colon_transverse	0.999981
891	ENSG00000169567	HINT1	1.29941	0.110697	0.193804	0.0819374	0.0227136	0.0334954	0.118251	40	44	44	A2	GI. colon, transverse (GTEx)	EpiXcan	0.994734	colon_transverse	0.999981
892	ENSG00000143436	MRPL9	-1.29841	-0.42855	0.194148	0.00690125	0.0581759	0.000694747	0.00335683	22	32	32	A2	GI. colon, transverse (GTEx)	EpiXcan	0.994734	colon_transverse	0.999981
893	ENSG00000125124	BBS2	1.29692	0.0434871	0.194659	0.412684	0.569325	1.18424e-41	1.45557e-39	54	58	58	A2	GI. colon, transverse (GTEx)	EpiXcan	0.994734	colon_transverse	0.999981
894	ENSG00000198218	QRICH1	1.29673	0.22078	0.194725	0.0132964	0.0721769	7.68248e-05	0.000437411	12	17	17	A2	GI. colon, transverse (GTEx)	EpiXcan	0.994734	colon_transverse	0.999981
895	ENSG00000121454	LHX4	1.29665	0.093242	0.19475	0.0965845	0.125173	3.77562e-07	3.04922e-06	24	26	26	A2	GI. colon, transverse (GTEx)	EpiXcan	0.994734	colon_transverse	0.999981
896	ENSG00000148444	COMMD3	-1.2962	-0.119969	0.194905	0.0477516	0.0252553	0.0267939	0.0968868	17	20	20	A2	GI. colon, transverse (GTEx)	EpiXcan	0.994734	colon_transverse	0.999981
897	ENSG00000132321	IQCA1	1.29503	0.213994	0.19531	0.0259139	0.124432	2.01061e-07	1.69409e-06	4	4	4	A2	GI. colon, transverse (GTEx)	EpiXcan	0.994734	colon_transverse	0.999981
898	ENSG00000145982	FARS2	1.29344	0.223273	0.195858	0.0151081	0.0341933	0.00873987	0.0350094	10	19	19	A2	GI. colon, transverse (GTEx)	EpiXcan	0.994734	colon_transverse	0.999981
899	ENSG00000013561	RNF14	1.29291	0.183104	0.196041	0.0455891	0.199363	2.40721e-11	3.38993e-10	21	26	26	A2	GI. colon, transverse (GTEx)	EpiXcan	0.994734	colon_transverse	0.999981
900	ENSG00000164989	CCDC171	1.29276	0.15684	0.196096	0.0220456	0.0104544	0.149455	0.431254	21	24	24	A2	GI. colon, transverse (GTEx)	EpiXcan	0.994734	colon_transverse	0.999981
901	ENSG00000130363	RSPH3	1.29252	0.137178	0.196176	0.0300058	0.114439	5.99192e-07	4.66438e-06	46	53	53	A2	GI. colon, transverse (GTEx)	EpiXcan	0.994734	colon_transverse	0.999981
