## Supplementary Appendix 4 for "IL10RB as a key regulator of COVID-19 host susceptibility and severity" (part 18 of 40)

### Sheet: GI. colon, transverse (GTEx) (continued)
	gene	gene_name	zscore	effect_size	pvalue	var_g	pred_perf_r2	pred_perf_pval	pred_perf_qval	n_snps_used	n_snps_in_cov	n_snps_in_model	gwas	tissue	method	gwas_fdr	Tissue.keyword	fdr_all
902	ENSG00000188234	AGAP4	1.29223	0.0731264	0.196277	0.191233	0.321183	5.22747e-20	1.56846e-18	32	36	36	A2	GI. colon, transverse (GTEx)	EpiXcan	0.994734	colon_transverse	0.999981
903	ENSG00000215114	UBXN2B	-1.2913	-0.0719109	0.196598	0.118901	0.305559	5.22057e-18	1.2947e-16	8	11	11	A2	GI. colon, transverse (GTEx)	EpiXcan	0.994734	colon_transverse	0.999981
904	ENSG00000066855	MTFR1	1.29109	0.082532	0.196674	0.0842903	0.155243	6.54327e-09	6.77638e-08	26	35	35	A2	GI. colon, transverse (GTEx)	EpiXcan	0.994734	colon_transverse	0.999981
905	ENSG00000130038	CRACR2A	-1.29095	-0.0635858	0.19672	0.159473	0.185243	1.71662e-10	2.19264e-09	40	51	51	A2	GI. colon, transverse (GTEx)	EpiXcan	0.994734	colon_transverse	0.999981
906	ENSG00000174606	ANGEL2	-1.28999	-0.236699	0.197054	0.0229034	0.214739	3.355e-12	5.18305e-11	19	28	28	A2	GI. colon, transverse (GTEx)	EpiXcan	0.994734	colon_transverse	0.999981
907	ENSG00000166501	PRKCB	-1.28954	-0.112056	0.19721	0.0647819	0.165347	1.95506e-09	2.17588e-08	12	16	16	A2	GI. colon, transverse (GTEx)	EpiXcan	0.994734	colon_transverse	0.999981
908	ENSG00000160323	ADAMTS13	-1.28915	-0.084985	0.197346	0.0915803	0.0277806	0.0197699	0.0736939	75	100	100	A2	GI. colon, transverse (GTEx)	EpiXcan	0.994734	colon_transverse	0.999981
909	ENSG00000165810	BTNL9	-1.28862	-0.460194	0.19753	0.00466	0.010099	0.167356	0.470786	6	7	7	A2	GI. colon, transverse (GTEx)	EpiXcan	0.994734	colon_transverse	0.999981
910	ENSG00000231074	HCG18	1.28834	0.0803125	0.197629	0.0832106	0.204224	2.03162e-11	2.88713e-10	16	20	20	A2	GI. colon, transverse (GTEx)	EpiXcan	0.994734	colon_transverse	0.999981
911	ENSG00000142552	RCN3	1.28803	0.175692	0.197734	0.0328941	0.0663706	0.000272323	0.00141012	29	36	36	A2	GI. colon, transverse (GTEx)	EpiXcan	0.994734	colon_transverse	0.999981
912	ENSG00000109736	MFSD10	-1.28588	-0.355032	0.198484	0.00565984	0.0189151	0.0567609	0.189508	10	13	13	A2	GI. colon, transverse (GTEx)	EpiXcan	0.994734	colon_transverse	0.999981
913	ENSG00000124466	LYPD3	-1.28577	-0.418675	0.198524	0.00808377	0.0274378	0.0219901	0.0810215	9	12	12	A2	GI. colon, transverse (GTEx)	EpiXcan	0.994734	colon_transverse	0.999981
914	ENSG00000186283	TOR3A	1.2853	0.0782275	0.198686	0.0968875	0.22599	7.22397e-13	1.18805e-11	22	26	26	A2	GI. colon, transverse (GTEx)	EpiXcan	0.994734	colon_transverse	0.999981
915	ENSG00000041802	LSG1	-1.28481	-0.0700098	0.19886	0.100574	0.557601	8.70734e-42	1.07971e-39	6	8	8	A2	GI. colon, transverse (GTEx)	EpiXcan	0.994734	colon_transverse	0.999981
916	ENSG00000143499	SMYD2	1.28473	0.586062	0.198887	0.00151895	0.0569041	0.000649666	0.00315314	3	4	4	A2	GI. colon, transverse (GTEx)	EpiXcan	0.994734	colon_transverse	0.999981
917	ENSG00000138303	ASCC1	1.28453	0.175836	0.198957	0.0234194	0.0609631	0.000498478	0.0024646	12	14	14	A2	GI. colon, transverse (GTEx)	EpiXcan	0.994734	colon_transverse	0.999981
918	ENSG00000160584	SIK3	1.28402	0.257633	0.199133	0.0276303	0.0164585	0.0702026	0.227694	21	25	25	A2	GI. colon, transverse (GTEx)	EpiXcan	0.994734	colon_transverse	0.999981
919	ENSG00000198720	ANKRD13B	-1.28319	-0.107382	0.199427	0.0884926	0.0360791	0.0081408	0.0328067	55	63	63	A2	GI. colon, transverse (GTEx)	EpiXcan	0.994734	colon_transverse	0.999981
920	ENSG00000185252	ZNF74	1.28221	1.44934	0.199768	0.000293296	0.0651176	0.000234473	0.00123096	3	4	4	A2	GI. colon, transverse (GTEx)	EpiXcan	0.994734	colon_transverse	0.999981
921	ENSG00000089335	ZNF302	-1.2815	-0.112214	0.200018	0.0661456	0.24663	2.03727e-14	3.79603e-13	6	9	9	A2	GI. colon, transverse (GTEx)	EpiXcan	0.994734	colon_transverse	0.999981
922	ENSG00000267508	ZNF285	1.27976	0.239165	0.200629	0.0189928	0.180933	4.64124e-10	5.61598e-09	8	14	14	A2	GI. colon, transverse (GTEx)	EpiXcan	0.994734	colon_transverse	0.999981
923	ENSG00000271335	AL117336.3	1.2787	0.0469567	0.201003	0.249673	0.433725	1.60493e-27	8.42255e-26	45	58	58	A2	GI. colon, transverse (GTEx)	EpiXcan	0.994734	colon_transverse	0.999981
924	ENSG00000205746	AC126755.1	1.27861	0.263228	0.201036	0.0133445	0.126143	3.45477e-07	2.80791e-06	22	26	26	A2	GI. colon, transverse (GTEx)	EpiXcan	0.994734	colon_transverse	0.999981
925	ENSG00000213390	ARHGAP19	1.27845	0.405241	0.201089	0.00379834	0.0639147	0.000308418	0.00158125	34	41	41	A2	GI. colon, transverse (GTEx)	EpiXcan	0.994734	colon_transverse	0.999981
926	ENSG00000169570	DTWD2	1.27838	0.155159	0.201117	0.0157916	0.0369799	0.00701692	0.0285402	10	13	13	A2	GI. colon, transverse (GTEx)	EpiXcan	0.994734	colon_transverse	0.999981
927	ENSG00000154319	FAM167A	-1.27811	-0.126121	0.201211	0.0840557	0.0364889	0.00812986	0.0327721	42	62	62	A2	GI. colon, transverse (GTEx)	EpiXcan	0.994734	colon_transverse	0.999981
928	ENSG00000120594	PLXDC2	1.27594	0.216967	0.201975	0.0192745	0.0120411	0.129697	0.385268	13	15	15	A2	GI. colon, transverse (GTEx)	EpiXcan	0.994734	colon_transverse	0.999981
929	ENSG00000196455	PIK3R4	-1.27594	-0.183915	0.201978	0.0205705	0.04102	0.00438258	0.0183858	14	17	17	A2	GI. colon, transverse (GTEx)	EpiXcan	0.994734	colon_transverse	0.999981
930	ENSG00000255198	SNHG9	-1.27544	-0.0951494	0.202155	0.087244	0.256914	1.03283e-14	1.96097e-13	26	34	34	A2	GI. colon, transverse (GTEx)	EpiXcan	0.994734	colon_transverse	0.999981
931	ENSG00000145416	MARCH1	1.27519	0.0645167	0.202242	0.152009	0.272471	2.90289e-16	6.18328e-15	29	34	34	A2	GI. colon, transverse (GTEx)	EpiXcan	0.994734	colon_transverse	0.999981
932	ENSG00000181754	AMIGO1	1.27392	0.0696926	0.202693	0.19829	0.40185	7.66639e-25	3.30528e-23	8	12	12	A2	GI. colon, transverse (GTEx)	EpiXcan	0.994734	colon_transverse	0.999981
933	ENSG00000004766	VPS50	1.27329	0.165699	0.202914	0.0434696	0.0470872	0.00188883	0.00846108	14	17	17	A2	GI. colon, transverse (GTEx)	EpiXcan	0.994734	colon_transverse	0.999981
934	ENSG00000135899	SP110	-1.2729	-0.174423	0.203055	0.0304021	0.0202311	0.0424336	0.146268	40	52	52	A2	GI. colon, transverse (GTEx)	EpiXcan	0.994734	colon_transverse	0.999981
935	ENSG00000115234	SNX17	1.27268	0.196399	0.203132	0.0335409	0.0192322	0.0546106	0.18337	20	28	28	A2	GI. colon, transverse (GTEx)	EpiXcan	0.994734	colon_transverse	0.999981
936	ENSG00000184292	TACSTD2	-1.27249	-0.159861	0.203201	0.0384016	0.0260812	0.0232229	0.0850717	19	21	21	A2	GI. colon, transverse (GTEx)	EpiXcan	0.994734	colon_transverse	0.999981
937	ENSG00000169231	THBS3	-1.2718	-0.217788	0.203443	0.0194839	0.05319	0.00113038	0.00527787	12	15	15	A2	GI. colon, transverse (GTEx)	EpiXcan	0.994734	colon_transverse	0.999981
938	ENSG00000159256	MORC3	-1.2715	-0.245614	0.20355	0.0126462	0.0635719	0.000409326	0.00205425	18	23	23	A2	GI. colon, transverse (GTEx)	EpiXcan	0.994734	colon_transverse	0.999981
939	ENSG00000230606	AC159540.1	1.27148	0.0669522	0.203558	0.214668	0.469782	1.30637e-30	8.20849e-29	15	19	19	A2	GI. colon, transverse (GTEx)	EpiXcan	0.994734	colon_transverse	0.999981
940	ENSG00000171943	SRGAP2C	1.27111	0.992448	0.203688	0.00136698	0.227336	4.5466e-13	7.62044e-12	5	8	8	A2	GI. colon, transverse (GTEx)	EpiXcan	0.994734	colon_transverse	0.999981
941	ENSG00000118473	SGIP1	1.27077	0.133978	0.203809	0.0329367	0.0736835	0.000122819	0.000674877	12	14	14	A2	GI. colon, transverse (GTEx)	EpiXcan	0.994734	colon_transverse	0.999981
942	ENSG00000114988	LMAN2L	-1.2707	-0.236356	0.203834	0.0173747	0.015871	0.0813254	0.258632	5	5	5	A2	GI. colon, transverse (GTEx)	EpiXcan	0.994734	colon_transverse	0.999981
943	ENSG00000112977	DAP	-1.27065	-0.0890442	0.203852	0.0790644	0.151996	1.09943e-08	1.10511e-07	17	24	24	A2	GI. colon, transverse (GTEx)	EpiXcan	0.994734	colon_transverse	0.999981
944	ENSG00000168765	GSTM4	1.27027	0.0897662	0.20399	0.108736	0.153022	1.03657e-08	1.04718e-07	43	54	54	A2	GI. colon, transverse (GTEx)	EpiXcan	0.994734	colon_transverse	0.999981
945	ENSG00000115053	NCL	-1.26975	-0.095978	0.204173	0.10854	0.0246234	0.0263449	0.0956085	56	73	73	A2	GI. colon, transverse (GTEx)	EpiXcan	0.994734	colon_transverse	0.999981
946	ENSG00000188878	FBF1	1.26975	0.0533418	0.204175	0.24596	0.433992	2.5642e-28	1.42014e-26	41	50	50	A2	GI. colon, transverse (GTEx)	EpiXcan	0.994734	colon_transverse	0.999981
947	ENSG00000023191	RNH1	1.26824	0.103348	0.204711	0.069745	0.189622	1.25369e-10	1.63108e-09	18	26	26	A2	GI. colon, transverse (GTEx)	EpiXcan	0.994734	colon_transverse	0.999981
948	ENSG00000075975	MKRN2	-1.26745	-0.0736034	0.204995	0.071744	0.181269	2.42188e-10	3.01916e-09	16	19	19	A2	GI. colon, transverse (GTEx)	EpiXcan	0.994734	colon_transverse	0.999981
949	ENSG00000149577	SIDT2	-1.26696	-0.247963	0.205168	0.016866	0.0817879	3.94883e-05	0.000234951	12	14	14	A2	GI. colon, transverse (GTEx)	EpiXcan	0.994734	colon_transverse	0.999981
950	ENSG00000176771	NCKAP5	-1.26589	-0.0930266	0.205552	0.153969	0.0244052	0.0311082	0.11066	98	118	118	A2	GI. colon, transverse (GTEx)	EpiXcan	0.994734	colon_transverse	0.999981
951	ENSG00000177595	PIDD1	1.26505	0.482422	0.205854	0.00518786	0.0390276	0.00573419	0.0236525	2	5	5	A2	GI. colon, transverse (GTEx)	EpiXcan	0.994734	colon_transverse	0.999981
952	ENSG00000272579	AL136370.1	1.26483	0.171492	0.205933	0.0683528	0.0180958	0.0550779	0.184762	35	45	45	A2	GI. colon, transverse (GTEx)	EpiXcan	0.994734	colon_transverse	0.999981
953	ENSG00000120820	GLT8D2	-1.26391	-0.103425	0.206262	0.0876899	0.0539344	0.000987309	0.00466268	29	31	31	A2	GI. colon, transverse (GTEx)	EpiXcan	0.994734	colon_transverse	0.999981
954	ENSG00000228998	AC091167.2	1.26332	0.155525	0.206474	0.0501868	0.135904	8.07155e-08	7.14909e-07	9	10	10	A2	GI. colon, transverse (GTEx)	EpiXcan	0.994734	colon_transverse	0.999981
955	ENSG00000163902	RPN1	1.26267	0.0759972	0.206707	0.130128	0.107302	2.07423e-06	1.47909e-05	69	86	86	A2	GI. colon, transverse (GTEx)	EpiXcan	0.994734	colon_transverse	0.999981
956	ENSG00000169592	INO80E	1.2623	0.0580504	0.206841	0.183183	0.313525	4.59633e-18	1.15007e-16	30	39	39	A2	GI. colon, transverse (GTEx)	EpiXcan	0.994734	colon_transverse	0.999981
957	ENSG00000111725	PRKAB1	1.26177	0.234389	0.207031	0.00952143	0.0106796	0.150173	0.432967	2	3	3	A2	GI. colon, transverse (GTEx)	EpiXcan	0.994734	colon_transverse	0.999981
958	ENSG00000203497	PDCD4-AS1	-1.26165	-0.170031	0.207073	0.0370795	0.0192315	0.054084	0.181864	24	27	27	A2	GI. colon, transverse (GTEx)	EpiXcan	0.994734	colon_transverse	0.999981
959	ENSG00000173264	GPR137	-1.26119	-0.103022	0.20724	0.0639348	0.0391066	0.00562669	0.0232433	39	51	51	A2	GI. colon, transverse (GTEx)	EpiXcan	0.994734	colon_transverse	0.999981
960	ENSG00000107185	RGP1	1.26105	0.231066	0.207292	0.0102206	0.02599	0.0209381	0.0775944	3	3	3	A2	GI. colon, transverse (GTEx)	EpiXcan	0.994734	colon_transverse	0.999981
961	ENSG00000260630	SNAI3-AS1	1.26099	0.0887082	0.207312	0.116773	0.353086	1.33819e-21	4.44331e-20	18	26	26	A2	GI. colon, transverse (GTEx)	EpiXcan	0.994734	colon_transverse	0.999981
962	ENSG00000108590	MED31	-1.2606	-0.107316	0.207452	0.0789684	0.0826785	3.97306e-05	0.000236292	38	43	43	A2	GI. colon, transverse (GTEx)	EpiXcan	0.994734	colon_transverse	0.999981
963	ENSG00000130414	NDUFA10	-1.26004	-0.0691306	0.207654	0.138208	0.23905	1.72142e-13	2.98522e-12	15	17	17	A2	GI. colon, transverse (GTEx)	EpiXcan	0.994734	colon_transverse	0.999981
964	ENSG00000105519	CAPS	1.25962	0.0959555	0.207805	0.115779	0.292825	4.5687e-17	1.04262e-15	13	18	18	A2	GI. colon, transverse (GTEx)	EpiXcan	0.994734	colon_transverse	0.999981
965	ENSG00000082258	CCNT2	1.25953	0.116258	0.207839	0.0653494	0.158435	2.16842e-09	2.3962e-08	12	13	13	A2	GI. colon, transverse (GTEx)	EpiXcan	0.994734	colon_transverse	0.999981
966	ENSG00000117475	BLZF1	1.25926	0.362444	0.207936	0.00627805	0.0143327	0.096906	0.301142	9	13	13	A2	GI. colon, transverse (GTEx)	EpiXcan	0.994734	colon_transverse	0.999981
967	ENSG00000182196	ARL6IP4	-1.2586	-0.149518	0.208176	0.0436244	0.0766854	7.9114e-05	0.000449349	16	19	19	A2	GI. colon, transverse (GTEx)	EpiXcan	0.994734	colon_transverse	0.999981
968	ENSG00000254858	MPV17L2	-1.25837	-0.421946	0.208258	0.00326926	0.0113503	0.131413	0.389377	5	5	5	A2	GI. colon, transverse (GTEx)	EpiXcan	0.994734	colon_transverse	0.999981
969	ENSG00000144136	SLC20A1	1.25767	0.492858	0.208513	0.00494455	0.0108039	0.152068	0.437261	13	18	18	A2	GI. colon, transverse (GTEx)	EpiXcan	0.994734	colon_transverse	0.999981
970	ENSG00000166793	YPEL4	1.25749	0.140587	0.208575	0.0252414	0.0105212	0.143687	0.418313	6	8	8	A2	GI. colon, transverse (GTEx)	EpiXcan	0.994734	colon_transverse	0.999981
971	ENSG00000197608	ZNF841	-1.25693	-0.2074	0.208779	0.011763	0.0106159	0.155216	0.443963	26	32	32	A2	GI. colon, transverse (GTEx)	EpiXcan	0.994734	colon_transverse	0.999981
972	ENSG00000111731	C2CD5	1.25608	0.106512	0.209087	0.050153	0.0879369	1.99498e-05	0.00012457	62	72	72	A2	GI. colon, transverse (GTEx)	EpiXcan	0.994734	colon_transverse	0.999981
973	ENSG00000197782	ZNF780A	-1.25574	-0.0602153	0.20921	0.201946	0.23311	1.98975e-13	3.41671e-12	46	52	52	A2	GI. colon, transverse (GTEx)	EpiXcan	0.994734	colon_transverse	0.999981
974	ENSG00000166557	TMED3	1.25476	0.21377	0.209567	0.034666	0.138307	2.94641e-08	2.75418e-07	19	23	23	A2	GI. colon, transverse (GTEx)	EpiXcan	0.994734	colon_transverse	0.999981
975	ENSG00000189306	RRP7A	-1.25448	-0.264751	0.209668	0.0208206	0.202048	1.52601e-11	2.18635e-10	15	30	30	A2	GI. colon, transverse (GTEx)	EpiXcan	0.994734	colon_transverse	0.999981
976	ENSG00000105968	H2AFV	1.25412	0.570344	0.2098	0.00334851	0.0223091	0.0349221	0.1227	1	2	2	A2	GI. colon, transverse (GTEx)	EpiXcan	0.994734	colon_transverse	0.999981
977	ENSG00000109689	STIM2	-1.25109	-0.22327	0.2109	0.0117537	0.0849542	2.88719e-05	0.000175131	1	1	1	A2	GI. colon, transverse (GTEx)	EpiXcan	0.994734	colon_transverse	0.999981
978	ENSG00000262468	LINC01569	-1.25035	-0.173318	0.211171	0.0316633	0.0621234	0.000476966	0.0023691	18	22	22	A2	GI. colon, transverse (GTEx)	EpiXcan	0.994734	colon_transverse	0.999981
979	ENSG00000169131	ZNF354A	1.24995	0.343231	0.211319	0.00974557	0.0176558	0.0659951	0.215654	9	15	15	A2	GI. colon, transverse (GTEx)	EpiXcan	0.994734	colon_transverse	0.999981
980	ENSG00000135297	MTO1	1.24982	0.0966627	0.211365	0.0644886	0.182373	2.3835e-10	2.97396e-09	104	116	116	A2	GI. colon, transverse (GTEx)	EpiXcan	0.994734	colon_transverse	0.999981
981	ENSG00000219607	PPP1R3G	1.24964	0.288092	0.211431	0.0103022	0.0274677	0.0213705	0.0790504	6	6	6	A2	GI. colon, transverse (GTEx)	EpiXcan	0.994734	colon_transverse	0.999981
982	ENSG00000021826	CPS1	-1.24781	-0.254312	0.2121	0.0104532	0.0165302	0.0667991	0.218078	1	1	1	A2	GI. colon, transverse (GTEx)	EpiXcan	0.994734	colon_transverse	0.999981
983	ENSG00000166347	CYB5A	-1.24644	-0.341937	0.212601	0.0115407	0.0241764	0.0297872	0.106366	2	3	3	A2	GI. colon, transverse (GTEx)	EpiXcan	0.994734	colon_transverse	0.999981
984	ENSG00000146350	TBC1D32	1.24626	0.120837	0.21267	0.0467928	0.0600081	0.000584954	0.00286086	44	56	56	A2	GI. colon, transverse (GTEx)	EpiXcan	0.994734	colon_transverse	0.999981
985	ENSG00000170310	STX8	-1.24509	-0.0759741	0.213099	0.122357	0.100016	6.90137e-06	4.60486e-05	65	78	78	A2	GI. colon, transverse (GTEx)	EpiXcan	0.994734	colon_transverse	0.999981
986	ENSG00000073584	SMARCE1	-1.24494	-0.113113	0.213155	0.0719968	0.138563	2.875e-08	2.69823e-07	25	33	33	A2	GI. colon, transverse (GTEx)	EpiXcan	0.994734	colon_transverse	0.999981
987	ENSG00000139899	CBLN3	1.24463	0.0566236	0.213268	0.222659	0.504331	4.58817e-35	3.78173e-33	22	30	30	A2	GI. colon, transverse (GTEx)	EpiXcan	0.994734	colon_transverse	0.999981
988	ENSG00000206077	ZDHHC11B	1.24463	0.182356	0.213268	0.0373254	0.0474692	0.00175623	0.00792128	26	38	38	A2	GI. colon, transverse (GTEx)	EpiXcan	0.994734	colon_transverse	0.999981
989	ENSG00000261098	AP000766.1	-1.24451	-0.145711	0.213312	0.0250778	0.149302	1.65593e-08	1.626e-07	45	59	59	A2	GI. colon, transverse (GTEx)	EpiXcan	0.994734	colon_transverse	0.999981
990	ENSG00000106688	SLC1A1	-1.24303	-0.146699	0.213857	0.0607109	0.0764049	6.91549e-05	0.000395994	18	26	26	A2	GI. colon, transverse (GTEx)	EpiXcan	0.994734	colon_transverse	0.999981
991	ENSG00000162704	ARPC5	-1.24285	-0.073539	0.213923	0.0909843	0.181163	1.41133e-10	1.81927e-09	5	5	5	A2	GI. colon, transverse (GTEx)	EpiXcan	0.994734	colon_transverse	0.999981
992	ENSG00000188747	NOXA1	-1.24281	-0.196817	0.213939	0.0234464	0.0852277	3.32031e-05	0.000199332	16	20	20	A2	GI. colon, transverse (GTEx)	EpiXcan	0.994734	colon_transverse	0.999981
993	ENSG00000115523	GNLY	-1.24278	-0.0655985	0.21395	0.0703162	0.193767	9.66245e-11	1.27366e-09	18	24	24	A2	GI. colon, transverse (GTEx)	EpiXcan	0.994734	colon_transverse	0.999981
994	ENSG00000221983	UBA52	-1.24266	-0.110999	0.213994	0.0684141	0.0714997	0.000161923	0.000873649	31	38	38	A2	GI. colon, transverse (GTEx)	EpiXcan	0.994734	colon_transverse	0.999981
995	ENSG00000121897	LIAS	1.24176	0.289816	0.214324	0.0127104	0.0584866	0.000497136	0.0024597	6	10	10	A2	GI. colon, transverse (GTEx)	EpiXcan	0.994734	colon_transverse	0.999981
996	ENSG00000138758	SEPT11	-1.2416	-0.359089	0.214384	0.00774943	0.0318786	0.0119295	0.0466917	2	3	3	A2	GI. colon, transverse (GTEx)	EpiXcan	0.994734	colon_transverse	0.999981
997	ENSG00000254343	AC091563.1	-1.24072	-0.146069	0.214711	0.0434195	0.0784402	5.30991e-05	0.000309881	18	21	21	A2	GI. colon, transverse (GTEx)	EpiXcan	0.994734	colon_transverse	0.999981
998	ENSG00000164543	STK17A	1.23951	0.286958	0.215156	0.0135049	0.0463222	0.0025573	0.0111664	14	15	15	A2	GI. colon, transverse (GTEx)	EpiXcan	0.994734	colon_transverse	0.999981
999	ENSG00000198890	PRMT6	-1.2394	-0.101736	0.215198	0.0983645	0.216315	4.93751e-12	7.4956e-11	21	29	29	A2	GI. colon, transverse (GTEx)	EpiXcan	0.994734	colon_transverse	0.999981
1000	ENSG00000177236	AP006621.1	1.23857	0.048643	0.215506	0.48317	0.594222	3.47148e-45	6.00522e-43	48	52	52	A2	GI. colon, transverse (GTEx)	EpiXcan	0.994734	colon_transverse	0.999981
1001	ENSG00000196199	MPHOSPH8	1.23792	0.105847	0.215748	0.0506583	0.0803684	2.88394e-05	0.000175086	25	28	28	A2	GI. colon, transverse (GTEx)	EpiXcan	0.994734	colon_transverse	0.999981
1002	ENSG00000070061	ELP1	-1.23709	-0.0877859	0.216052	0.137848	0.103763	4.79204e-06	3.26745e-05	86	107	107	A2	GI. colon, transverse (GTEx)	EpiXcan	0.994734	colon_transverse	0.999981
1003	ENSG00000170906	NDUFA3	1.23646	0.0674713	0.216286	0.237764	0.320241	3.71204e-22	1.29709e-20	22	36	36	A2	GI. colon, transverse (GTEx)	EpiXcan	0.994734	colon_transverse	0.999981
1004	ENSG00000130731	METTL26	-1.23621	-0.834959	0.216379	0.0020644	0.373536	2.46581e-24	1.0162e-22	2	4	4	A2	GI. colon, transverse (GTEx)	EpiXcan	0.994734	colon_transverse	0.999981
1005	ENSG00000182957	SPATA13	-1.23615	-0.112272	0.216403	0.0619323	0.0233865	0.0339761	0.119737	47	50	50	A2	GI. colon, transverse (GTEx)	EpiXcan	0.994734	colon_transverse	0.999981
1006	ENSG00000120802	TMPO	-1.23602	-0.105053	0.21645	0.0557581	0.0682396	0.000237351	0.00124374	27	31	31	A2	GI. colon, transverse (GTEx)	EpiXcan	0.994734	colon_transverse	0.999981
1007	ENSG00000219626	FAM228B	-1.23513	-0.0590869	0.216782	0.165124	0.257538	1.33362e-14	2.51842e-13	27	31	31	A2	GI. colon, transverse (GTEx)	EpiXcan	0.994734	colon_transverse	0.999981
1008	ENSG00000130638	ATXN10	1.234	0.141953	0.217201	0.0561254	0.147714	1.83602e-08	1.78903e-07	9	11	11	A2	GI. colon, transverse (GTEx)	EpiXcan	0.994734	colon_transverse	0.999981
1009	ENSG00000168026	TTC21A	1.23218	0.123254	0.217883	0.0474366	0.0539586	0.00111002	0.00519145	10	14	14	A2	GI. colon, transverse (GTEx)	EpiXcan	0.994734	colon_transverse	0.999981
1010	ENSG00000232859	LYRM9	-1.23116	-0.158312	0.218264	0.0419705	0.114856	6.55623e-07	5.06148e-06	8	8	8	A2	GI. colon, transverse (GTEx)	EpiXcan	0.994734	colon_transverse	0.999981
1011	ENSG00000181513	ACBD4	1.23097	0.114332	0.218334	0.0577139	0.0899377	1.88156e-05	0.000117962	12	15	15	A2	GI. colon, transverse (GTEx)	EpiXcan	0.994734	colon_transverse	0.999981
1012	ENSG00000161904	LEMD2	-1.23095	-0.13369	0.218341	0.0435246	0.153049	1.09272e-08	1.09915e-07	19	27	27	A2	GI. colon, transverse (GTEx)	EpiXcan	0.994734	colon_transverse	0.999981
1013	ENSG00000154917	RAB6B	1.23041	0.147615	0.218544	0.0436455	0.0755007	0.000112033	0.000619742	25	28	28	A2	GI. colon, transverse (GTEx)	EpiXcan	0.994734	colon_transverse	0.999981
1014	ENSG00000196263	ZNF471	1.23026	0.0914193	0.218599	0.0903688	0.0740733	0.000116207	0.000641817	48	59	59	A2	GI. colon, transverse (GTEx)	EpiXcan	0.994734	colon_transverse	0.999981
1015	ENSG00000242349	NPPA-AS1	1.23002	0.0676425	0.21869	0.120916	0.333931	5.96658e-21	1.90876e-19	54	66	66	A2	GI. colon, transverse (GTEx)	EpiXcan	0.994734	colon_transverse	0.999981
1016	ENSG00000117122	MFAP2	1.22995	0.90209	0.218717	0.000951047	0.0167638	0.0673989	0.219831	4	6	6	A2	GI. colon, transverse (GTEx)	EpiXcan	0.994734	colon_transverse	0.999981
1017	ENSG00000099899	TRMT2A	-1.22935	-0.269958	0.218939	0.0107721	0.0438848	0.00294078	0.0127219	8	9	9	A2	GI. colon, transverse (GTEx)	EpiXcan	0.994734	colon_transverse	0.999981
1018	ENSG00000136108	CKAP2	1.22921	0.0939176	0.218995	0.107288	0.333891	1.00823e-19	2.93707e-18	13	19	19	A2	GI. colon, transverse (GTEx)	EpiXcan	0.994734	colon_transverse	0.999981
1019	ENSG00000260261	AC124944.3	-1.22891	-0.158498	0.219104	0.026806	0.238004	1.01446e-13	1.79025e-12	8	18	18	A2	GI. colon, transverse (GTEx)	EpiXcan	0.994734	colon_transverse	0.999981
1020	ENSG00000099326	MZF1	1.22876	0.281373	0.219164	0.0162303	0.0672426	0.000234387	0.00123096	4	5	5	A2	GI. colon, transverse (GTEx)	EpiXcan	0.994734	colon_transverse	0.999981
1021	ENSG00000105808	RASA4	1.22783	0.230888	0.219511	0.0258468	0.0128225	0.11592	0.351269	15	20	20	A2	GI. colon, transverse (GTEx)	EpiXcan	0.994734	colon_transverse	0.999981
1022	ENSG00000223509	AC135983.2	-1.22754	-0.116349	0.219622	0.127265	0.260704	3.04045e-15	6.02586e-14	18	20	20	A2	GI. colon, transverse (GTEx)	EpiXcan	0.994734	colon_transverse	0.999981
1023	ENSG00000109339	MAPK10	1.22659	0.283282	0.219978	0.00746175	0.0105027	0.151574	0.4362	6	7	7	A2	GI. colon, transverse (GTEx)	EpiXcan	0.994734	colon_transverse	0.999981
1024	ENSG00000140365	COMMD4	1.22609	0.114145	0.220166	0.0695889	0.15143	1.17861e-08	1.183e-07	6	7	7	A2	GI. colon, transverse (GTEx)	EpiXcan	0.994734	colon_transverse	0.999981
1025	ENSG00000113140	SPARC	1.22545	0.0982056	0.220406	0.0611158	0.069042	0.000215808	0.00114109	31	36	36	A2	GI. colon, transverse (GTEx)	EpiXcan	0.994734	colon_transverse	0.999981
1026	ENSG00000170085	SIMC1	1.22332	0.146785	0.221208	0.0557586	0.0498878	0.00161697	0.0073514	25	35	35	A2	GI. colon, transverse (GTEx)	EpiXcan	0.994734	colon_transverse	0.999981
1027	ENSG00000169964	TMEM42	1.22321	0.781744	0.22125	0.000978704	0.0276829	0.0198945	0.0740798	3	4	4	A2	GI. colon, transverse (GTEx)	EpiXcan	0.994734	colon_transverse	0.999981
1028	ENSG00000093144	ECHDC1	1.22264	0.148732	0.221465	0.0399195	0.152781	1.36692e-08	1.35743e-07	30	43	43	A2	GI. colon, transverse (GTEx)	EpiXcan	0.994734	colon_transverse	0.999981
1029	ENSG00000196935	SRGAP1	1.22248	0.167845	0.221527	0.0216002	0.0125172	0.113288	0.343962	21	23	23	A2	GI. colon, transverse (GTEx)	EpiXcan	0.994734	colon_transverse	0.999981
1030	ENSG00000237541	HLA-DQA2	-1.22207	-0.101947	0.221682	0.0495732	0.620878	4.89167e-50	1.29325e-47	23	46	46	A2	GI. colon, transverse (GTEx)	EpiXcan	0.994734	colon_transverse	0.999981
1031	ENSG00000214765	SEPT7P2	-1.22048	-0.149392	0.222283	0.0329528	0.155558	3.60071e-09	3.86319e-08	4	8	8	A2	GI. colon, transverse (GTEx)	EpiXcan	0.994734	colon_transverse	0.999981
1032	ENSG00000169660	HEXDC	-1.22035	-0.0712571	0.222332	0.124976	0.388793	6.26423e-24	2.48653e-22	17	19	19	A2	GI. colon, transverse (GTEx)	EpiXcan	0.994734	colon_transverse	0.999981
1033	ENSG00000109572	CLCN3	1.2202	0.257135	0.222389	0.0121997	0.076211	9.04095e-05	0.00050815	12	22	22	A2	GI. colon, transverse (GTEx)	EpiXcan	0.994734	colon_transverse	0.999981
1034	ENSG00000115073	ACTR1B	1.2198	0.0923835	0.222541	0.210001	0.253411	5.92668e-15	1.14861e-13	35	45	45	A2	GI. colon, transverse (GTEx)	EpiXcan	0.994734	colon_transverse	0.999981
1035	ENSG00000087076	HSD17B14	1.21912	0.172821	0.2228	0.0225526	0.106363	1.92064e-06	1.37728e-05	4	5	5	A2	GI. colon, transverse (GTEx)	EpiXcan	0.994734	colon_transverse	0.999981
1036	ENSG00000172466	ZNF24	-1.21806	-0.360525	0.2232	0.0079719	0.118381	7.99891e-07	6.09466e-06	1	2	2	A2	GI. colon, transverse (GTEx)	EpiXcan	0.994734	colon_transverse	0.999981
1037	ENSG00000114378	HYAL1	-1.21738	-1.44431	0.223459	0.000453834	0.0278039	0.0201305	0.0748787	5	5	5	A2	GI. colon, transverse (GTEx)	EpiXcan	0.994734	colon_transverse	0.999981
1038	ENSG00000167785	ZNF558	-1.21684	-0.169231	0.223664	0.0398014	0.109908	1.4228e-06	1.04379e-05	22	27	27	A2	GI. colon, transverse (GTEx)	EpiXcan	0.994734	colon_transverse	0.999981
1039	ENSG00000158717	RNF166	-1.21636	-0.211509	0.223846	0.0325993	0.226916	7.81175e-13	1.27723e-11	30	43	43	A2	GI. colon, transverse (GTEx)	EpiXcan	0.994734	colon_transverse	0.999981
1040	ENSG00000173409	ARV1	1.216	0.122872	0.223984	0.0527244	0.192579	3.10807e-11	4.342e-10	11	15	15	A2	GI. colon, transverse (GTEx)	EpiXcan	0.994734	colon_transverse	0.999981
1041	ENSG00000204947	ZNF425	-1.21583	-0.261014	0.224051	0.0147007	0.147253	1.1233e-08	1.12829e-07	7	18	18	A2	GI. colon, transverse (GTEx)	EpiXcan	0.994734	colon_transverse	0.999981
1042	ENSG00000125651	GTF2F1	1.21552	0.111604	0.224166	0.055115	0.0677998	0.000156546	0.00084594	39	46	46	A2	GI. colon, transverse (GTEx)	EpiXcan	0.994734	colon_transverse	0.999981
1043	ENSG00000141452	C18orf8	-1.21463	-0.105916	0.224508	0.0347909	0.0488994	0.00161181	0.00733033	19	21	21	A2	GI. colon, transverse (GTEx)	EpiXcan	0.994734	colon_transverse	0.999981
1044	ENSG00000198150	AC135178.1	-1.21405	-0.11786	0.22473	0.104825	0.137305	7.56169e-08	6.71873e-07	34	39	39	A2	GI. colon, transverse (GTEx)	EpiXcan	0.994734	colon_transverse	0.999981
1045	ENSG00000204713	TRIM27	1.2138	0.202393	0.224822	0.0217267	0.030127	0.0146099	0.0560705	31	38	38	A2	GI. colon, transverse (GTEx)	EpiXcan	0.994734	colon_transverse	0.999981
1046	ENSG00000112294	ALDH5A1	-1.21366	-0.141367	0.224876	0.0448083	0.0847496	2.16621e-05	0.000134068	25	30	30	A2	GI. colon, transverse (GTEx)	EpiXcan	0.994734	colon_transverse	0.999981
1047	ENSG00000259417	CTXND1	-1.21348	-0.175209	0.224946	0.0147581	0.0263583	0.022853	0.0838482	13	15	15	A2	GI. colon, transverse (GTEx)	EpiXcan	0.994734	colon_transverse	0.999981
1048	ENSG00000105866	SP4	-1.21341	-0.388539	0.224974	0.00593835	0.0524875	0.00127108	0.00589945	2	2	2	A2	GI. colon, transverse (GTEx)	EpiXcan	0.994734	colon_transverse	0.999981
1049	ENSG00000104879	CKM	1.2109	0.31465	0.225933	0.00344819	0.0104644	0.158453	0.451453	5	5	5	A2	GI. colon, transverse (GTEx)	EpiXcan	0.994734	colon_transverse	0.999981
1050	ENSG00000085982	USP40	-1.2109	-0.0911133	0.225933	0.0888784	0.202902	1.91719e-11	2.73004e-10	5	6	6	A2	GI. colon, transverse (GTEx)	EpiXcan	0.994734	colon_transverse	0.999981
1051	ENSG00000183615	FAM167B	-1.21081	-0.118936	0.22597	0.0855471	0.0164399	0.0761616	0.244709	52	60	60	A2	GI. colon, transverse (GTEx)	EpiXcan	0.994734	colon_transverse	0.999981
1052	ENSG00000268006	PTOV1-AS1	-1.21005	-0.190228	0.226258	0.0203321	0.0821468	4.47437e-05	0.000263756	5	6	6	A2	GI. colon, transverse (GTEx)	EpiXcan	0.994734	colon_transverse	0.999981
1053	ENSG00000144231	POLR2D	-1.20927	-0.219642	0.22656	0.0122504	0.130583	2.159e-07	1.80608e-06	5	9	9	A2	GI. colon, transverse (GTEx)	EpiXcan	0.994734	colon_transverse	0.999981
1054	ENSG00000173273	TNKS	-1.20914	-0.13285	0.226608	0.0443241	0.0177597	0.0639408	0.209969	16	21	21	A2	GI. colon, transverse (GTEx)	EpiXcan	0.994734	colon_transverse	0.999981
1055	ENSG00000111907	TPD52L1	1.20869	0.152598	0.226782	0.0259613	0.108377	2.34722e-06	1.66192e-05	4	4	4	A2	GI. colon, transverse (GTEx)	EpiXcan	0.994734	colon_transverse	0.999981
1056	ENSG00000107779	BMPR1A	1.20837	0.106171	0.226904	0.0684995	0.112735	5.23578e-07	4.12387e-06	47	60	60	A2	GI. colon, transverse (GTEx)	EpiXcan	0.994734	colon_transverse	0.999981
1057	ENSG00000037474	NSUN2	1.20725	0.068648	0.227336	0.113349	0.282757	1.97593e-16	4.27883e-15	26	34	34	A2	GI. colon, transverse (GTEx)	EpiXcan	0.994734	colon_transverse	0.999981
1058	ENSG00000124831	LRRFIP1	-1.20702	-0.199471	0.227426	0.0107893	0.0277549	0.0208391	0.0773116	10	14	14	A2	GI. colon, transverse (GTEx)	EpiXcan	0.994734	colon_transverse	0.999981
1059	ENSG00000198860	TSEN15	-1.2069	-0.406994	0.227469	0.00908449	0.0266558	0.0224636	0.0825708	17	19	19	A2	GI. colon, transverse (GTEx)	EpiXcan	0.994734	colon_transverse	0.999981
1060	ENSG00000151552	QDPR	1.20669	0.0602566	0.227552	0.184684	0.112855	5.21163e-07	4.10716e-06	56	62	62	A2	GI. colon, transverse (GTEx)	EpiXcan	0.994734	colon_transverse	0.999981
1061	ENSG00000112855	HARS2	1.20609	0.195171	0.227783	0.0170941	0.0730821	6.41613e-05	0.000369514	2	6	6	A2	GI. colon, transverse (GTEx)	EpiXcan	0.994734	colon_transverse	0.999981
1062	ENSG00000118816	CCNI	1.20597	0.0975471	0.22783	0.0651283	0.0979286	5.11105e-06	3.47398e-05	21	28	28	A2	GI. colon, transverse (GTEx)	EpiXcan	0.994734	colon_transverse	0.999981
1063	ENSG00000198677	TTC37	-1.20564	-0.0789234	0.227954	0.1759	0.0762078	6.18847e-05	0.000357131	58	61	61	A2	GI. colon, transverse (GTEx)	EpiXcan	0.994734	colon_transverse	0.999981
1064	ENSG00000256073	URB1-AS1	-1.20562	-0.0620746	0.227965	0.10149	0.157788	1.65396e-09	1.85849e-08	16	16	16	A2	GI. colon, transverse (GTEx)	EpiXcan	0.994734	colon_transverse	0.999981
1065	ENSG00000100479	POLE2	-1.20559	-0.560094	0.227975	0.00197493	0.0787973	7.36523e-05	0.000420373	3	4	4	A2	GI. colon, transverse (GTEx)	EpiXcan	0.994734	colon_transverse	0.999981
1066	ENSG00000151131	C12orf45	1.2043	0.0916969	0.228473	0.0836194	0.0293844	0.015665	0.0598571	34	45	45	A2	GI. colon, transverse (GTEx)	EpiXcan	0.994734	colon_transverse	0.999981
1067	ENSG00000152433	ZNF547	-1.20384	-0.526048	0.228651	0.00231258	0.0163436	0.0763658	0.245223	6	11	11	A2	GI. colon, transverse (GTEx)	EpiXcan	0.994734	colon_transverse	0.999981
1068	ENSG00000116906	GNPAT	1.20368	0.0600928	0.228715	0.174879	0.0846367	3.33269e-05	0.000199904	57	66	66	A2	GI. colon, transverse (GTEx)	EpiXcan	0.994734	colon_transverse	0.999981
1069	ENSG00000161912	ADCY10P1	1.20363	0.0524622	0.228732	0.248817	0.399866	6.34011e-25	2.7419e-23	59	68	68	A2	GI. colon, transverse (GTEx)	EpiXcan	0.994734	colon_transverse	0.999981
1070	ENSG00000179532	DNHD1	-1.2028	-0.142255	0.229052	0.0427312	0.0462154	0.00275809	0.0119648	27	35	35	A2	GI. colon, transverse (GTEx)	EpiXcan	0.994734	colon_transverse	0.999981
1071	ENSG00000146247	PHIP	1.20156	0.102396	0.229534	0.0541944	0.0977236	7.27307e-06	4.83445e-05	31	45	45	A2	GI. colon, transverse (GTEx)	EpiXcan	0.994734	colon_transverse	0.999981
1072	ENSG00000161328	LRRC56	-1.20035	-0.188569	0.230005	0.0251318	0.0302793	0.0150697	0.0576835	16	23	23	A2	GI. colon, transverse (GTEx)	EpiXcan	0.994734	colon_transverse	0.999981
1073	ENSG00000242110	AMACR	1.20019	0.230398	0.230066	0.0123936	0.135619	5.15241e-08	4.67286e-07	4	6	6	A2	GI. colon, transverse (GTEx)	EpiXcan	0.994734	colon_transverse	0.999981
1074	ENSG00000144891	AGTR1	1.19957	0.0612038	0.230306	0.137808	0.0610432	0.000484596	0.0024053	83	100	100	A2	GI. colon, transverse (GTEx)	EpiXcan	0.994734	colon_transverse	0.999981
1075	ENSG00000104472	CHRAC1	-1.19897	-0.0984428	0.230541	0.0757286	0.188273	4.64105e-11	6.37553e-10	8	9	9	A2	GI. colon, transverse (GTEx)	EpiXcan	0.994734	colon_transverse	0.999981
1076	ENSG00000272777	AC019131.2	-1.19865	-0.0727763	0.230666	0.121285	0.313017	3.37945e-19	9.32142e-18	38	48	48	A2	GI. colon, transverse (GTEx)	EpiXcan	0.994734	colon_transverse	0.999981
1077	ENSG00000259673	IQCH-AS1	-1.19761	-0.109431	0.231067	0.0585273	0.0522698	0.00131022	0.006065	75	92	92	A2	GI. colon, transverse (GTEx)	EpiXcan	0.994734	colon_transverse	0.999981
1078	ENSG00000132383	RPA1	1.19719	0.19006	0.231231	0.0185055	0.109942	1.63209e-06	1.18369e-05	8	8	8	A2	GI. colon, transverse (GTEx)	EpiXcan	0.994734	colon_transverse	0.999981
1079	ENSG00000124406	ATP8A1	-1.19714	-0.14355	0.231254	0.0350742	0.0285522	0.0160492	0.0611922	24	30	30	A2	GI. colon, transverse (GTEx)	EpiXcan	0.994734	colon_transverse	0.999981
1080	ENSG00000119242	CCDC92	-1.19713	-0.0984947	0.231257	0.101572	0.0407279	0.00438094	0.0183845	50	59	59	A2	GI. colon, transverse (GTEx)	EpiXcan	0.994734	colon_transverse	0.999981
1081	ENSG00000181827	RFX7	1.19706	0.270415	0.231282	0.00725501	0.0152559	0.0855583	0.27001	5	5	5	A2	GI. colon, transverse (GTEx)	EpiXcan	0.994734	colon_transverse	0.999981
1082	ENSG00000138119	MYOF	1.19678	0.0878044	0.231394	0.0588429	0.0394464	0.00450846	0.01888	12	15	15	A2	GI. colon, transverse (GTEx)	EpiXcan	0.994734	colon_transverse	0.999981
1083	ENSG00000064655	EYA2	1.19645	0.0883725	0.23152	0.0871335	0.0445629	0.00324098	0.0139268	53	63	63	A2	GI. colon, transverse (GTEx)	EpiXcan	0.994734	colon_transverse	0.999981
1084	ENSG00000137699	TRIM29	-1.19621	-0.159911	0.231615	0.025577	0.114353	1.10564e-06	8.2493e-06	15	20	20	A2	GI. colon, transverse (GTEx)	EpiXcan	0.994734	colon_transverse	0.999981
1085	ENSG00000132128	LRRC41	-1.19586	-0.185605	0.231753	0.0179089	0.0105705	0.154201	0.442016	8	8	8	A2	GI. colon, transverse (GTEx)	EpiXcan	0.994734	colon_transverse	0.999981
1086	ENSG00000170142	UBE2E1	1.19566	0.162354	0.231829	0.0418952	0.0468043	0.0021832	0.00968989	30	38	38	A2	GI. colon, transverse (GTEx)	EpiXcan	0.994734	colon_transverse	0.999981
1087	ENSG00000182636	NDN	1.19558	0.172976	0.23186	0.0238303	0.0131146	0.11111	0.338376	14	25	25	A2	GI. colon, transverse (GTEx)	EpiXcan	0.994734	colon_transverse	0.999981
1088	ENSG00000107672	NSMCE4A	-1.19485	-0.675393	0.232146	0.00186018	0.0115522	0.13358	0.394796	3	4	4	A2	GI. colon, transverse (GTEx)	EpiXcan	0.994734	colon_transverse	0.999981
1089	ENSG00000146232	NFKBIE	1.19442	0.175361	0.232315	0.0296604	0.0153223	0.0870445	0.273775	21	25	25	A2	GI. colon, transverse (GTEx)	EpiXcan	0.994734	colon_transverse	0.999981
1090	ENSG00000198185	ZNF334	-1.1944	-0.0495323	0.23232	0.203489	0.425149	8.30037e-27	4.12428e-25	15	19	19	A2	GI. colon, transverse (GTEx)	EpiXcan	0.994734	colon_transverse	0.999981
1091	ENSG00000083097	DOPEY1	-1.194	-0.0577481	0.232477	0.182973	0.236136	5.10418e-15	9.96097e-14	36	49	49	A2	GI. colon, transverse (GTEx)	EpiXcan	0.994734	colon_transverse	0.999981
1092	ENSG00000129347	KRI1	-1.19352	-0.0614408	0.232667	0.141717	0.365505	2.22371e-23	8.56007e-22	20	24	24	A2	GI. colon, transverse (GTEx)	EpiXcan	0.994734	colon_transverse	0.999981
1093	ENSG00000229043	AC091729.3	1.19309	0.0432215	0.232836	0.398725	0.6475	3.90419e-55	2.02613e-52	23	29	29	A2	GI. colon, transverse (GTEx)	EpiXcan	0.994734	colon_transverse	0.999981
1094	ENSG00000262879	AC068152.1	-1.19236	-0.0490521	0.233119	0.204372	0.368278	5.95507e-23	2.21333e-21	21	27	27	A2	GI. colon, transverse (GTEx)	EpiXcan	0.994734	colon_transverse	0.999981
1095	ENSG00000251369	ZNF550	1.19228	0.128679	0.233152	0.0227708	0.11135	1.06369e-06	7.94902e-06	9	12	12	A2	GI. colon, transverse (GTEx)	EpiXcan	0.994734	colon_transverse	0.999981
1096	ENSG00000138107	ACTR1A	-1.19214	-0.301381	0.233207	0.00772426	0.0209269	0.0450099	0.154351	9	12	12	A2	GI. colon, transverse (GTEx)	EpiXcan	0.994734	colon_transverse	0.999981
1097	ENSG00000105258	POLR2I	1.19213	0.207317	0.233208	0.0217959	0.0204015	0.0466177	0.159436	14	21	21	A2	GI. colon, transverse (GTEx)	EpiXcan	0.994734	colon_transverse	0.999981
1098	ENSG00000163866	SMIM12	-1.1917	-0.10089	0.233379	0.084098	0.184593	3.72685e-11	5.14996e-10	31	39	39	A2	GI. colon, transverse (GTEx)	EpiXcan	0.994734	colon_transverse	0.999981
1099	ENSG00000164733	CTSB	1.19168	0.16658	0.233385	0.021016	0.0667267	0.000141358	0.000769209	13	17	17	A2	GI. colon, transverse (GTEx)	EpiXcan	0.994734	colon_transverse	0.999981
1100	ENSG00000065457	ADAT1	1.19167	0.0600167	0.23339	0.241255	0.483993	1.88465e-32	1.31382e-30	12	16	16	A2	GI. colon, transverse (GTEx)	EpiXcan	0.994734	colon_transverse	0.999981
1101	ENSG00000168827	GFM1	-1.19108	-0.0730935	0.233622	0.0779848	0.175526	7.9309e-10	9.27611e-09	57	73	73	A2	GI. colon, transverse (GTEx)	EpiXcan	0.994734	colon_transverse	0.999981
1102	ENSG00000140497	SCAMP2	1.19042	0.315779	0.233881	0.00830407	0.0267933	0.0232487	0.0851216	4	4	4	A2	GI. colon, transverse (GTEx)	EpiXcan	0.994734	colon_transverse	0.999981
1103	ENSG00000108963	DPH1	1.18852	0.238467	0.234627	0.0149124	0.150154	1.59521e-08	1.56967e-07	10	12	12	A2	GI. colon, transverse (GTEx)	EpiXcan	0.994734	colon_transverse	0.999981
1104	ENSG00000154978	VOPP1	1.18813	0.0661032	0.234781	0.124851	0.135581	5.01948e-08	4.56115e-07	149	178	178	A2	GI. colon, transverse (GTEx)	EpiXcan	0.994734	colon_transverse	0.999981
1105	ENSG00000102967	DHODH	1.18764	0.0591361	0.234974	0.130779	0.20161	2.09135e-11	2.96299e-10	28	32	32	A2	GI. colon, transverse (GTEx)	EpiXcan	0.994734	colon_transverse	0.999981
1106	ENSG00000163531	NFASC	1.18759	0.196809	0.234997	0.0184329	0.103096	4.32737e-06	2.97085e-05	6	8	8	A2	GI. colon, transverse (GTEx)	EpiXcan	0.994734	colon_transverse	0.999981
1107	ENSG00000156675	RAB11FIP1	-1.18741	-0.331624	0.235066	0.0131425	0.011384	0.139601	0.408881	7	8	8	A2	GI. colon, transverse (GTEx)	EpiXcan	0.994734	colon_transverse	0.999981
1108	ENSG00000172113	NME6	1.1873	0.0976271	0.235111	0.0723831	0.195001	7.14385e-11	9.53329e-10	11	13	13	A2	GI. colon, transverse (GTEx)	EpiXcan	0.994734	colon_transverse	0.999981
1109	ENSG00000257698	AC084033.3	1.18653	0.146629	0.235413	0.0227147	0.100933	6.48824e-06	4.34783e-05	15	17	17	A2	GI. colon, transverse (GTEx)	EpiXcan	0.994734	colon_transverse	0.999981
1110	ENSG00000109919	MTCH2	1.18522	0.206829	0.235929	0.0114751	0.0163062	0.0732951	0.236475	11	13	13	A2	GI. colon, transverse (GTEx)	EpiXcan	0.994734	colon_transverse	0.999981
1111	ENSG00000111665	CDCA3	1.18466	0.18517	0.23615	0.036204	0.110503	1.52402e-06	1.11338e-05	8	10	10	A2	GI. colon, transverse (GTEx)	EpiXcan	0.994734	colon_transverse	0.999981
1112	ENSG00000158552	ZFAND2B	-1.1835	-0.353876	0.236612	0.00850055	0.0138125	0.105491	0.323161	4	7	7	A2	GI. colon, transverse (GTEx)	EpiXcan	0.994734	colon_transverse	0.999981
1113	ENSG00000243811	APOBEC3D	1.18321	0.100523	0.236726	0.0985411	0.266179	4.724e-15	9.2319e-14	23	27	27	A2	GI. colon, transverse (GTEx)	EpiXcan	0.994734	colon_transverse	0.999981
1114	ENSG00000128833	MYO5C	1.18311	0.172259	0.236767	0.0254715	0.113259	1.16894e-06	8.67544e-06	8	12	12	A2	GI. colon, transverse (GTEx)	EpiXcan	0.994734	colon_transverse	0.999981
1115	ENSG00000168904	LRRC28	1.18249	0.0935109	0.23701	0.107339	0.114467	7.91667e-07	6.03527e-06	21	23	23	A2	GI. colon, transverse (GTEx)	EpiXcan	0.994734	colon_transverse	0.999981
1116	ENSG00000143486	EIF2D	1.18239	0.249627	0.23705	0.0145082	0.0491024	0.0015562	0.00710045	2	2	2	A2	GI. colon, transverse (GTEx)	EpiXcan	0.994734	colon_transverse	0.999981
1117	ENSG00000121671	CRY2	1.18208	0.265845	0.237172	0.0155883	0.0151639	0.0892947	0.280035	12	13	13	A2	GI. colon, transverse (GTEx)	EpiXcan	0.994734	colon_transverse	0.999981
1118	ENSG00000167702	KIFC2	1.18146	0.138749	0.237422	0.0559588	0.101988	5.1219e-06	3.47882e-05	12	12	12	A2	GI. colon, transverse (GTEx)	EpiXcan	0.994734	colon_transverse	0.999981
1119	ENSG00000099958	DERL3	1.18121	0.145964	0.237517	0.0629017	0.0800046	4.33326e-05	0.000256192	36	44	44	A2	GI. colon, transverse (GTEx)	EpiXcan	0.994734	colon_transverse	0.999981
1120	ENSG00000182685	BRICD5	1.18089	0.198229	0.237647	0.0208278	0.192358	8.79381e-11	1.16464e-09	21	31	31	A2	GI. colon, transverse (GTEx)	EpiXcan	0.994734	colon_transverse	0.999981
1121	ENSG00000160172	FAM86C2P	1.18086	0.231945	0.237657	0.0201979	0.0545361	0.000606117	0.00295508	15	17	17	A2	GI. colon, transverse (GTEx)	EpiXcan	0.994734	colon_transverse	0.999981
1122	ENSG00000161654	LSM12	1.17983	0.146918	0.238067	0.031502	0.0256745	0.0242696	0.0886511	27	37	37	A2	GI. colon, transverse (GTEx)	EpiXcan	0.994734	colon_transverse	0.999981
1123	ENSG00000272821	U62317.3	-1.1773	-0.0667888	0.239075	0.0846174	0.0925078	7.36491e-06	4.88623e-05	20	25	25	A2	GI. colon, transverse (GTEx)	EpiXcan	0.994734	colon_transverse	0.999981
1124	ENSG00000005882	PDK2	1.17688	0.0628626	0.239244	0.14201	0.210509	2.7227e-12	4.25313e-11	22	24	24	A2	GI. colon, transverse (GTEx)	EpiXcan	0.994734	colon_transverse	0.999981
1125	ENSG00000185267	CDNF	-1.17593	-0.172573	0.239622	0.0277938	0.0101809	0.141196	0.412519	14	15	15	A2	GI. colon, transverse (GTEx)	EpiXcan	0.994734	colon_transverse	0.999981
1126	ENSG00000180353	HCLS1	1.17571	0.222607	0.239709	0.0150741	0.0152664	0.0866855	0.273013	13	15	15	A2	GI. colon, transverse (GTEx)	EpiXcan	0.994734	colon_transverse	0.999981
1127	ENSG00000160447	PKN3	1.17539	0.218734	0.23984	0.0194598	0.113043	4.01088e-07	3.23176e-06	11	14	14	A2	GI. colon, transverse (GTEx)	EpiXcan	0.994734	colon_transverse	0.999981
1128	ENSG00000071894	CPSF1	1.17483	0.055341	0.240062	0.352821	0.769216	4.53893e-78	1.05999e-74	25	35	35	A2	GI. colon, transverse (GTEx)	EpiXcan	0.994734	colon_transverse	0.999981
1129	ENSG00000115128	SF3B6	1.17443	0.113375	0.240222	0.0441137	0.0810068	4.9075e-05	0.000287595	30	38	38	A2	GI. colon, transverse (GTEx)	EpiXcan	0.994734	colon_transverse	0.999981
1130	ENSG00000172785	CBWD1	-1.17435	-0.135813	0.240253	0.0540395	0.41671	9.82836e-27	4.8321e-25	23	31	31	A2	GI. colon, transverse (GTEx)	EpiXcan	0.994734	colon_transverse	0.999981
1131	ENSG00000108306	FBXL20	1.17368	0.162048	0.240522	0.0285286	0.10116	4.11569e-06	2.83108e-05	15	18	18	A2	GI. colon, transverse (GTEx)	EpiXcan	0.994734	colon_transverse	0.999981
1132	ENSG00000100031	GGT1	1.17364	0.0760369	0.240539	0.144771	0.308798	2.02866e-19	5.73095e-18	5	5	5	A2	GI. colon, transverse (GTEx)	EpiXcan	0.994734	colon_transverse	0.999981
1133	ENSG00000135047	CTSL	-1.17351	-0.440815	0.240591	0.0051918	0.0156552	0.0830728	0.263412	9	11	11	A2	GI. colon, transverse (GTEx)	EpiXcan	0.994734	colon_transverse	0.999981
1134	ENSG00000161281	COX7A1	-1.17299	-0.091149	0.240799	0.10629	0.0429055	0.00303559	0.0130997	47	57	57	A2	GI. colon, transverse (GTEx)	EpiXcan	0.994734	colon_transverse	0.999981
1135	ENSG00000100410	PHF5A	-1.17296	-0.26855	0.240812	0.00906767	0.019785	0.0506098	0.171622	12	24	24	A2	GI. colon, transverse (GTEx)	EpiXcan	0.994734	colon_transverse	0.999981
1136	ENSG00000150967	ABCB9	1.1729	0.160866	0.240838	0.039596	0.0546975	0.000973568	0.00460089	41	57	57	A2	GI. colon, transverse (GTEx)	EpiXcan	0.994734	colon_transverse	0.999981
1137	ENSG00000091136	LAMB1	1.1723	0.14943	0.241079	0.0494217	0.199768	7.65646e-12	1.13888e-10	11	18	18	A2	GI. colon, transverse (GTEx)	EpiXcan	0.994734	colon_transverse	0.999981
1138	ENSG00000165695	AK8	-1.17145	-0.181206	0.241418	0.0275489	0.0100666	0.159025	0.452713	12	16	16	A2	GI. colon, transverse (GTEx)	EpiXcan	0.994734	colon_transverse	0.999981
1139	ENSG00000103550	KNOP1	1.17133	0.0726208	0.241464	0.124889	0.285336	1.16484e-16	2.59076e-15	18	27	27	A2	GI. colon, transverse (GTEx)	EpiXcan	0.994734	colon_transverse	0.999981
1140	ENSG00000144504	ANKMY1	-1.16984	-0.233822	0.242065	0.0130636	0.102671	3.48648e-06	2.41844e-05	8	11	11	A2	GI. colon, transverse (GTEx)	EpiXcan	0.994734	colon_transverse	0.999981
1141	ENSG00000221995	TIAF1	1.16936	0.144386	0.242259	0.0453787	0.0605822	0.000471755	0.00234489	20	24	24	A2	GI. colon, transverse (GTEx)	EpiXcan	0.994734	colon_transverse	0.999981
1142	ENSG00000177410	ZFAS1	1.16806	0.338192	0.242782	0.00557603	0.0524949	0.00121363	0.00565151	7	9	9	A2	GI. colon, transverse (GTEx)	EpiXcan	0.994734	colon_transverse	0.999981
1143	ENSG00000217930	PAM16	1.16737	0.0854072	0.243063	0.103668	0.212899	6.63427e-12	9.94218e-11	6	7	7	A2	GI. colon, transverse (GTEx)	EpiXcan	0.994734	colon_transverse	0.999981
1144	ENSG00000244219	TMEM225B	-1.16688	-0.195989	0.243257	0.0208666	0.0125421	0.118348	0.35716	10	11	11	A2	GI. colon, transverse (GTEx)	EpiXcan	0.994734	colon_transverse	0.999981
1145	ENSG00000167840	ZNF232	1.16445	0.0658503	0.244242	0.219864	0.288996	4.13046e-17	9.47235e-16	36	45	45	A2	GI. colon, transverse (GTEx)	EpiXcan	0.994734	colon_transverse	0.999981
1146	ENSG00000166002	SMCO4	1.16419	0.0685422	0.244348	0.155684	0.24652	2.68607e-14	4.96533e-13	18	18	18	A2	GI. colon, transverse (GTEx)	EpiXcan	0.994734	colon_transverse	0.999981
1147	ENSG00000197146	AL133458.1	-1.16398	-0.0750726	0.244432	0.0681514	0.115324	6.21895e-07	4.83037e-06	43	48	48	A2	GI. colon, transverse (GTEx)	EpiXcan	0.994734	colon_transverse	0.999981
1148	ENSG00000148672	GLUD1	1.16375	0.13717	0.244526	0.0323689	0.0285504	0.0186571	0.0699834	18	21	21	A2	GI. colon, transverse (GTEx)	EpiXcan	0.994734	colon_transverse	0.999981
1149	ENSG00000124523	SIRT5	1.16299	0.043949	0.244836	0.401163	0.178618	4.52717e-10	5.48743e-09	155	180	180	A2	GI. colon, transverse (GTEx)	EpiXcan	0.994734	colon_transverse	0.999981
1150	ENSG00000138326	RPS24	1.16292	0.0753344	0.244861	0.14289	0.111416	1.84635e-06	1.32672e-05	106	128	128	A2	GI. colon, transverse (GTEx)	EpiXcan	0.994734	colon_transverse	0.999981
1151	ENSG00000163875	MEAF6	-1.16268	-0.205556	0.244959	0.0162271	0.0726115	0.000123356	0.000677563	18	19	19	A2	GI. colon, transverse (GTEx)	EpiXcan	0.994734	colon_transverse	0.999981
1152	ENSG00000133466	C1QTNF6	1.16255	0.104346	0.245013	0.0769111	0.156534	6.65464e-09	6.87646e-08	17	21	21	A2	GI. colon, transverse (GTEx)	EpiXcan	0.994734	colon_transverse	0.999981
1153	ENSG00000173715	C11orf80	-1.16248	-0.150776	0.245042	0.0457868	0.0470019	0.00249791	0.0109343	17	18	18	A2	GI. colon, transverse (GTEx)	EpiXcan	0.994734	colon_transverse	0.999981
1154	ENSG00000198380	GFPT1	-1.16206	-0.117997	0.24521	0.0489293	0.104568	2.1474e-06	1.52583e-05	12	16	16	A2	GI. colon, transverse (GTEx)	EpiXcan	0.994734	colon_transverse	0.999981
1155	ENSG00000230513	THAP7-AS1	1.1619	0.0441305	0.245275	0.30801	0.562183	1.34248e-41	1.63572e-39	9	14	14	A2	GI. colon, transverse (GTEx)	EpiXcan	0.994734	colon_transverse	0.999981
1156	ENSG00000134046	MBD2	-1.1618	-0.274372	0.245316	0.0065166	0.0103706	0.138304	0.406103	7	9	9	A2	GI. colon, transverse (GTEx)	EpiXcan	0.994734	colon_transverse	0.999981
1157	ENSG00000205464	ATP6AP1L	1.15958	0.0692881	0.24622	0.132814	0.607056	9.76156e-47	1.9823e-44	34	45	45	A2	GI. colon, transverse (GTEx)	EpiXcan	0.994734	colon_transverse	0.999981
1158	ENSG00000014641	MDH1	-1.15947	-0.275377	0.246265	0.0083588	0.0248866	0.0278119	0.100077	5	6	6	A2	GI. colon, transverse (GTEx)	EpiXcan	0.994734	colon_transverse	0.999981
1159	ENSG00000130881	LRP3	1.15843	0.396977	0.246688	0.00447033	0.0190015	0.0576918	0.192151	2	4	4	A2	GI. colon, transverse (GTEx)	EpiXcan	0.994734	colon_transverse	0.999981
1160	ENSG00000170412	GPRC5C	1.15759	0.234584	0.24703	0.0240579	0.0111415	0.143356	0.417597	13	15	15	A2	GI. colon, transverse (GTEx)	EpiXcan	0.994734	colon_transverse	0.999981
1161	ENSG00000166436	TRIM66	-1.15746	-0.0439983	0.247086	0.25132	0.576471	3.05413e-42	4.1548e-40	22	34	34	A2	GI. colon, transverse (GTEx)	EpiXcan	0.994734	colon_transverse	0.999981
1162	ENSG00000234444	ZNF736	-1.15735	-0.163503	0.247128	0.0527621	0.0188502	0.0578832	0.192605	28	39	39	A2	GI. colon, transverse (GTEx)	EpiXcan	0.994734	colon_transverse	0.999981
1163	ENSG00000260461	AL133355.1	1.15719	0.249905	0.247194	0.00806834	0.0471195	0.00234834	0.0103377	11	13	13	A2	GI. colon, transverse (GTEx)	EpiXcan	0.994734	colon_transverse	0.999981
1164	ENSG00000166471	TMEM41B	-1.15702	-0.161682	0.247266	0.0245073	0.0843712	3.81197e-05	0.000227098	8	9	9	A2	GI. colon, transverse (GTEx)	EpiXcan	0.994734	colon_transverse	0.999981
1165	ENSG00000163040	CCDC74A	1.157	0.146521	0.247273	0.0297163	0.0134451	0.105378	0.322886	43	61	61	A2	GI. colon, transverse (GTEx)	EpiXcan	0.994734	colon_transverse	0.999981
1166	ENSG00000108468	CBX1	1.15595	0.268896	0.2477	0.0055209	0.0239733	0.0286989	0.102941	1	1	1	A2	GI. colon, transverse (GTEx)	EpiXcan	0.994734	colon_transverse	0.999981
1167	ENSG00000135452	TSPAN31	1.15499	0.130989	0.248096	0.0419194	0.0121725	0.127165	0.379194	47	50	50	A2	GI. colon, transverse (GTEx)	EpiXcan	0.994734	colon_transverse	0.999981
1168	ENSG00000164941	INTS8	1.15462	0.0780395	0.248245	0.0801465	0.13545	7.20827e-08	6.42508e-07	23	31	31	A2	GI. colon, transverse (GTEx)	EpiXcan	0.994734	colon_transverse	0.999981
1169	ENSG00000205560	CPT1B	1.15374	0.0871536	0.248606	0.122147	0.238398	1.78385e-13	3.08965e-12	81	96	96	A2	GI. colon, transverse (GTEx)	EpiXcan	0.994734	colon_transverse	0.999981
1170	ENSG00000204261	PSMB8-AS1	-1.15372	-0.115528	0.248615	0.0284861	0.0849046	3.20104e-05	0.000192667	8	9	9	A2	GI. colon, transverse (GTEx)	EpiXcan	0.994734	colon_transverse	0.999981
1171	ENSG00000135913	USP37	1.15361	0.416013	0.248661	0.00576972	0.0320255	0.0130973	0.0508092	10	14	14	A2	GI. colon, transverse (GTEx)	EpiXcan	0.994734	colon_transverse	0.999981
1172	ENSG00000182208	MOB2	1.15351	1.85356	0.2487	0.000211723	0.0129072	0.11149	0.339241	1	3	3	A2	GI. colon, transverse (GTEx)	EpiXcan	0.994734	colon_transverse	0.999981
1173	ENSG00000240356	RPL23AP7	-1.15295	-0.127042	0.248931	0.0415115	0.337587	7.06379e-20	2.08374e-18	27	38	38	A2	GI. colon, transverse (GTEx)	EpiXcan	0.994734	colon_transverse	0.999981
1174	ENSG00000244509	APOBEC3C	1.15251	0.103614	0.249111	0.0770628	0.0622719	0.000342969	0.00174212	19	26	26	A2	GI. colon, transverse (GTEx)	EpiXcan	0.994734	colon_transverse	0.999981
1175	ENSG00000169220	RGS14	1.1522	0.0482779	0.249238	0.267651	0.32826	1.49972e-19	4.33281e-18	61	70	70	A2	GI. colon, transverse (GTEx)	EpiXcan	0.994734	colon_transverse	0.999981
1176	ENSG00000197461	PDGFA	-1.15206	-0.867675	0.249294	0.00129169	0.0254931	0.0273929	0.0987468	5	7	7	A2	GI. colon, transverse (GTEx)	EpiXcan	0.994734	colon_transverse	0.999981
1177	ENSG00000183807	FAM162B	-1.1516	-0.15921	0.249484	0.0239685	0.0861699	1.98305e-05	0.000123992	17	19	19	A2	GI. colon, transverse (GTEx)	EpiXcan	0.994734	colon_transverse	0.999981
1178	ENSG00000120860	WASHC3	-1.15116	-0.0813338	0.249668	0.0995113	0.246837	1.50087e-14	2.80776e-13	34	40	40	A2	GI. colon, transverse (GTEx)	EpiXcan	0.994734	colon_transverse	0.999981
1179	ENSG00000070961	ATP2B1	1.15084	0.425785	0.2498	0.00612732	0.0234261	0.0264176	0.0958227	1	1	1	A2	GI. colon, transverse (GTEx)	EpiXcan	0.994734	colon_transverse	0.999981
1180	ENSG00000197157	SND1	-1.1501	-0.172942	0.250104	0.0190947	0.0772271	8.74668e-05	0.000492598	11	14	14	A2	GI. colon, transverse (GTEx)	EpiXcan	0.994734	colon_transverse	0.999981
1181	ENSG00000227827	AC138969.2	1.14929	0.0968248	0.250436	0.0881685	0.303644	1.34491e-18	3.50276e-17	29	33	33	A2	GI. colon, transverse (GTEx)	EpiXcan	0.994734	colon_transverse	0.999981
1182	ENSG00000270820	AC016727.1	-1.149	-0.194059	0.250556	0.0411708	0.0140411	0.0897923	0.281344	30	37	37	A2	GI. colon, transverse (GTEx)	EpiXcan	0.994734	colon_transverse	0.999981
1183	ENSG00000109270	LAMTOR3	-1.14861	-0.11202	0.250718	0.0495866	0.0922457	1.26085e-05	8.093e-05	23	27	27	A2	GI. colon, transverse (GTEx)	EpiXcan	0.994734	colon_transverse	0.999981
1184	ENSG00000010327	STAB1	1.14853	0.221053	0.250748	0.00892328	0.0321631	0.0122136	0.0477105	4	5	5	A2	GI. colon, transverse (GTEx)	EpiXcan	0.994734	colon_transverse	0.999981
1185	ENSG00000163412	EIF4E3	-1.14823	-0.130515	0.250873	0.0555829	0.0691857	0.000134555	0.000734185	17	22	22	A2	GI. colon, transverse (GTEx)	EpiXcan	0.994734	colon_transverse	0.999981
1186	ENSG00000197150	ABCB8	-1.14814	-0.241262	0.25091	0.00870404	0.054917	0.000935551	0.00443619	8	10	10	A2	GI. colon, transverse (GTEx)	EpiXcan	0.994734	colon_transverse	0.999981
1187	ENSG00000163125	RPRD2	1.14781	0.148911	0.251046	0.0325529	0.0730631	6.73732e-05	0.000386612	14	16	16	A2	GI. colon, transverse (GTEx)	EpiXcan	0.994734	colon_transverse	0.999981
1188	ENSG00000070731	ST6GALNAC2	1.14671	0.507546	0.251501	0.00308383	0.0447956	0.00218738	0.00970232	4	5	5	A2	GI. colon, transverse (GTEx)	EpiXcan	0.994734	colon_transverse	0.999981
1189	ENSG00000135074	ADAM19	-1.1461	-0.23266	0.251755	0.00849314	0.0297067	0.016203	0.0616445	4	5	5	A2	GI. colon, transverse (GTEx)	EpiXcan	0.994734	colon_transverse	0.999981
1190	ENSG00000125459	MSTO1	-1.14601	-0.239112	0.25179	0.0136477	0.020509	0.0428947	0.147712	9	10	10	A2	GI. colon, transverse (GTEx)	EpiXcan	0.994734	colon_transverse	0.999981
1191	ENSG00000087263	OGFOD1	-1.14499	-0.141286	0.252211	0.0266767	0.0857445	2.65924e-05	0.000162147	17	21	21	A2	GI. colon, transverse (GTEx)	EpiXcan	0.994734	colon_transverse	0.999981
1192	ENSG00000166435	XRRA1	-1.14492	-0.0283292	0.252242	0.685391	0.766242	1.58799e-78	4.45017e-75	50	54	54	A2	GI. colon, transverse (GTEx)	EpiXcan	0.994734	colon_transverse	0.999981
1193	ENSG00000152700	SAR1B	1.14484	0.12203	0.252275	0.0666937	0.131516	1.4551e-07	1.25008e-06	18	26	26	A2	GI. colon, transverse (GTEx)	EpiXcan	0.994734	colon_transverse	0.999981
1194	ENSG00000256667	KLRA1P	-1.14471	-0.18349	0.25233	0.0176571	0.0106625	0.145369	0.42172	17	19	19	A2	GI. colon, transverse (GTEx)	EpiXcan	0.994734	colon_transverse	0.999981
1195	ENSG00000034053	APBA2	1.14432	0.161197	0.252489	0.033462	0.0976529	6.34159e-06	4.25567e-05	14	18	18	A2	GI. colon, transverse (GTEx)	EpiXcan	0.994734	colon_transverse	0.999981
1196	ENSG00000171928	TVP23B	1.14432	0.0669807	0.252491	0.195556	0.470032	2.13989e-31	1.41434e-29	20	30	30	A2	GI. colon, transverse (GTEx)	EpiXcan	0.994734	colon_transverse	0.999981
1197	ENSG00000090686	USP48	-1.14419	-0.0902059	0.252546	0.0579903	0.0773276	5.37684e-05	0.000313005	31	38	38	A2	GI. colon, transverse (GTEx)	EpiXcan	0.994734	colon_transverse	0.999981
1198	ENSG00000186567	CEACAM19	-1.14399	-0.0450088	0.252628	0.291124	0.358061	8.23626e-22	2.80113e-20	68	85	85	A2	GI. colon, transverse (GTEx)	EpiXcan	0.994734	colon_transverse	0.999981
1199	ENSG00000127995	CASD1	-1.1433	-0.26082	0.252915	0.0113303	0.0142579	0.0954474	0.29707	7	9	9	A2	GI. colon, transverse (GTEx)	EpiXcan	0.994734	colon_transverse	0.999981
1200	ENSG00000196961	AP2A1	-1.14317	-0.110172	0.25297	0.0814533	0.109216	2.0042e-06	1.435e-05	34	40	40	A2	GI. colon, transverse (GTEx)	EpiXcan	0.994734	colon_transverse	0.999981
1201	ENSG00000235513	AL035681.1	-1.14307	-0.0952357	0.25301	0.0356725	0.0566575	0.000640051	0.00311079	16	25	25	A2	GI. colon, transverse (GTEx)	EpiXcan	0.994734	colon_transverse	0.999981
1202	ENSG00000136237	RAPGEF5	1.14286	0.314525	0.253096	0.00612036	0.0325608	0.011504	0.0451523	5	6	6	A2	GI. colon, transverse (GTEx)	EpiXcan	0.994734	colon_transverse	0.999981
1203	ENSG00000144320	LNPK	1.14224	0.313606	0.253354	0.0116888	0.0861706	2.39327e-05	0.000147146	11	17	17	A2	GI. colon, transverse (GTEx)	EpiXcan	0.994734	colon_transverse	0.999981
1204	ENSG00000143374	TARS2	1.14193	0.078376	0.253483	0.0805917	0.102871	3.12689e-06	2.18197e-05	18	20	20	A2	GI. colon, transverse (GTEx)	EpiXcan	0.994734	colon_transverse	0.999981
1205	ENSG00000174586	ZNF497	1.14189	0.314388	0.253501	0.0059181	0.0148948	0.0909704	0.284336	8	15	15	A2	GI. colon, transverse (GTEx)	EpiXcan	0.994734	colon_transverse	0.999981
1206	ENSG00000172379	ARNT2	-1.14176	-0.113109	0.253555	0.0332279	0.0542444	0.00111616	0.00521842	25	30	30	A2	GI. colon, transverse (GTEx)	EpiXcan	0.994734	colon_transverse	0.999981
1207	ENSG00000163684	RPP14	1.14127	0.0408115	0.253758	0.280253	0.427681	8.14402e-27	4.061e-25	13	16	16	A2	GI. colon, transverse (GTEx)	EpiXcan	0.994734	colon_transverse	0.999981
1208	ENSG00000206503	HLA-A	-1.14122	-0.1494	0.253778	0.013157	0.0219391	0.0377944	0.131702	19	37	37	A2	GI. colon, transverse (GTEx)	EpiXcan	0.994734	colon_transverse	0.999981
1209	ENSG00000239672	NME1	-1.14028	-0.0904952	0.254172	0.0764587	0.208167	1.14255e-11	1.65215e-10	9	9	9	A2	GI. colon, transverse (GTEx)	EpiXcan	0.994734	colon_transverse	0.999981
1210	ENSG00000115947	ORC4	1.14015	0.129348	0.254223	0.058132	0.0792384	6.02302e-05	0.000348345	38	45	45	A2	GI. colon, transverse (GTEx)	EpiXcan	0.994734	colon_transverse	0.999981
1211	ENSG00000162086	ZNF75A	1.14009	0.202315	0.25425	0.0116675	0.11832	5.52235e-07	4.32045e-06	4	7	7	A2	GI. colon, transverse (GTEx)	EpiXcan	0.994734	colon_transverse	0.999981
1212	ENSG00000051620	HEBP2	-1.1396	-0.143466	0.254455	0.0186713	0.109223	1.55956e-06	1.13538e-05	2	3	3	A2	GI. colon, transverse (GTEx)	EpiXcan	0.994734	colon_transverse	0.999981
1213	ENSG00000173218	VANGL1	1.1394	0.0982681	0.254538	0.059992	0.0164602	0.0601716	0.199162	27	37	37	A2	GI. colon, transverse (GTEx)	EpiXcan	0.994734	colon_transverse	0.999981
1214	ENSG00000158411	MITD1	1.13887	0.138469	0.254756	0.0517892	0.140627	2.11668e-08	2.04263e-07	31	38	38	A2	GI. colon, transverse (GTEx)	EpiXcan	0.994734	colon_transverse	0.999981
1215	ENSG00000176593	AC008969.1	1.13881	0.0918207	0.254784	0.0668088	0.295216	1.82507e-17	4.31974e-16	17	21	21	A2	GI. colon, transverse (GTEx)	EpiXcan	0.994734	colon_transverse	0.999981
1216	ENSG00000140988	RPS2	-1.13795	-0.128742	0.25514	0.0623374	0.010986	0.134965	0.398133	46	63	63	A2	GI. colon, transverse (GTEx)	EpiXcan	0.994734	colon_transverse	0.999981
1217	ENSG00000014164	ZC3H3	1.13691	0.04594	0.255574	0.338702	0.617197	1.17752e-47	2.6612e-45	24	34	34	A2	GI. colon, transverse (GTEx)	EpiXcan	0.994734	colon_transverse	0.999981
1218	ENSG00000197712	FAM114A1	-1.13572	-0.0965621	0.256074	0.055751	0.0200184	0.046945	0.160398	48	55	55	A2	GI. colon, transverse (GTEx)	EpiXcan	0.994734	colon_transverse	0.999981
1219	ENSG00000140319	SRP14	1.13504	0.0543856	0.25636	0.163536	0.186655	9.46423e-11	1.24871e-09	28	35	35	A2	GI. colon, transverse (GTEx)	EpiXcan	0.994734	colon_transverse	0.999981
1220	ENSG00000078177	N4BP2	-1.13403	-0.0919661	0.256784	0.0611955	0.116463	7.43129e-07	5.6838e-06	31	35	35	A2	GI. colon, transverse (GTEx)	EpiXcan	0.994734	colon_transverse	0.999981
1221	ENSG00000164308	ERAP2	-1.13392	-0.0362627	0.256826	0.387045	0.723588	5.3863e-67	6.86116e-64	26	36	36	A2	GI. colon, transverse (GTEx)	EpiXcan	0.994734	colon_transverse	0.999981
1222	ENSG00000175548	ALG10B	-1.1334	-0.418106	0.257047	0.00386822	0.010524	0.156716	0.447503	7	11	11	A2	GI. colon, transverse (GTEx)	EpiXcan	0.994734	colon_transverse	0.999981
1223	ENSG00000106992	AK1	-1.13336	-0.0989782	0.257063	0.126263	0.306441	3.72072e-18	9.35991e-17	25	32	32	A2	GI. colon, transverse (GTEx)	EpiXcan	0.994734	colon_transverse	0.999981
1224	ENSG00000099994	SUSD2	1.13334	0.095473	0.25707	0.0796279	0.117574	7.69683e-07	5.87727e-06	27	32	32	A2	GI. colon, transverse (GTEx)	EpiXcan	0.994734	colon_transverse	0.999981
1225	ENSG00000158473	CD1D	-1.13258	-0.13999	0.257389	0.0290968	0.0147484	0.0869856	0.273651	17	22	22	A2	GI. colon, transverse (GTEx)	EpiXcan	0.994734	colon_transverse	0.999981
1226	ENSG00000119820	YIPF4	1.1325	0.120656	0.257422	0.0474566	0.0118505	0.125016	0.374245	32	37	37	A2	GI. colon, transverse (GTEx)	EpiXcan	0.994734	colon_transverse	0.999981
1227	ENSG00000218739	CEBPZOS	-1.13169	-0.118272	0.257766	0.0467725	0.0688242	0.000196955	0.00104734	18	23	23	A2	GI. colon, transverse (GTEx)	EpiXcan	0.994734	colon_transverse	0.999981
1228	ENSG00000113593	PPWD1	1.13161	0.0715613	0.2578	0.156548	0.148993	1.57976e-08	1.55666e-07	48	58	58	A2	GI. colon, transverse (GTEx)	EpiXcan	0.994734	colon_transverse	0.999981
1229	ENSG00000125637	PSD4	1.13151	0.0819198	0.257841	0.0946753	0.35947	1.14271e-21	3.83971e-20	19	25	25	A2	GI. colon, transverse (GTEx)	EpiXcan	0.994734	colon_transverse	0.999981
1230	ENSG00000168300	PCMTD1	1.13055	0.176107	0.258247	0.0226089	0.0403972	0.00434027	0.0182247	58	68	68	A2	GI. colon, transverse (GTEx)	EpiXcan	0.994734	colon_transverse	0.999981
1231	ENSG00000142675	CNKSR1	-1.12965	-0.0939306	0.258623	0.0443907	0.015916	0.082084	0.260748	37	47	47	A2	GI. colon, transverse (GTEx)	EpiXcan	0.994734	colon_transverse	0.999981
1232	ENSG00000053900	ANAPC4	1.12922	0.0589055	0.258805	0.246115	0.542962	1.42381e-38	1.50004e-36	21	28	28	A2	GI. colon, transverse (GTEx)	EpiXcan	0.994734	colon_transverse	0.999981
1233	ENSG00000153291	SLC25A27	1.1289	0.0691201	0.258941	0.151545	0.204889	1.08926e-11	1.57999e-10	52	61	61	A2	GI. colon, transverse (GTEx)	EpiXcan	0.994734	colon_transverse	0.999981
1234	ENSG00000106610	STAG3L4	-1.12714	-0.0579147	0.259685	0.167405	0.602858	4.47877e-47	9.50857e-45	12	16	16	A2	GI. colon, transverse (GTEx)	EpiXcan	0.994734	colon_transverse	0.999981
1235	ENSG00000176974	SHMT1	-1.12645	-0.154453	0.259974	0.0303681	0.191304	1.07378e-10	1.40483e-09	21	34	34	A2	GI. colon, transverse (GTEx)	EpiXcan	0.994734	colon_transverse	0.999981
1236	ENSG00000145934	TENM2	1.12539	0.802235	0.260425	0.00159946	0.0159977	0.0715214	0.231392	2	3	3	A2	GI. colon, transverse (GTEx)	EpiXcan	0.994734	colon_transverse	0.999981
1237	ENSG00000225217	HSPA7	-1.12461	-0.075853	0.260755	0.110937	0.230789	3.68505e-13	6.21359e-12	41	52	52	A2	GI. colon, transverse (GTEx)	EpiXcan	0.994734	colon_transverse	0.999981
1238	ENSG00000104881	PPP1R13L	-1.12343	-0.103148	0.261257	0.10791	0.0364818	0.00580927	0.023941	72	83	83	A2	GI. colon, transverse (GTEx)	EpiXcan	0.994734	colon_transverse	0.999981
1239	ENSG00000152465	NMT2	-1.12334	-0.142833	0.261293	0.0257896	0.0701856	0.000202089	0.00107301	13	15	15	A2	GI. colon, transverse (GTEx)	EpiXcan	0.994734	colon_transverse	0.999981
1240	ENSG00000136014	USP44	1.12312	0.0388505	0.261389	0.21626	0.0530802	0.00130721	0.00605309	86	97	97	A2	GI. colon, transverse (GTEx)	EpiXcan	0.994734	colon_transverse	0.999981
1241	ENSG00000188707	ZBED6CL	-1.12295	-0.0519072	0.26146	0.153467	0.391576	3.45839e-24	1.4128e-22	16	21	21	A2	GI. colon, transverse (GTEx)	EpiXcan	0.994734	colon_transverse	0.999981
1242	ENSG00000213020	ZNF611	-1.1229	-0.0851814	0.261481	0.0738839	0.136821	2.13662e-08	2.05903e-07	32	36	36	A2	GI. colon, transverse (GTEx)	EpiXcan	0.994734	colon_transverse	0.999981
1243	ENSG00000257365	FNTB	-1.12121	-0.341746	0.2622	0.00402319	0.0226236	0.0366961	0.12829	1	1	1	A2	GI. colon, transverse (GTEx)	EpiXcan	0.994734	colon_transverse	0.999981
1244	ENSG00000187953	PMS2CL	-1.12085	-0.0695973	0.262351	0.106243	0.328129	2.95761e-19	8.23897e-18	39	58	58	A2	GI. colon, transverse (GTEx)	EpiXcan	0.994734	colon_transverse	0.999981
1245	ENSG00000133606	MKRN1	1.12044	0.122796	0.262526	0.0335258	0.0898379	1.95036e-05	0.000122056	26	27	27	A2	GI. colon, transverse (GTEx)	EpiXcan	0.994734	colon_transverse	0.999981
1246	ENSG00000176393	RNPEP	1.12016	0.075026	0.262645	0.0757845	0.146159	1.03565e-08	1.04701e-07	14	17	17	A2	GI. colon, transverse (GTEx)	EpiXcan	0.994734	colon_transverse	0.999981
1247	ENSG00000135951	TSGA10	-1.11761	-0.144279	0.263732	0.0344362	0.258343	1.96951e-15	3.96506e-14	22	29	29	A2	GI. colon, transverse (GTEx)	EpiXcan	0.994734	colon_transverse	0.999981
1248	ENSG00000198453	ZNF568	1.11698	0.143617	0.264001	0.0389772	0.0788072	4.81273e-05	0.000282514	28	38	38	A2	GI. colon, transverse (GTEx)	EpiXcan	0.994734	colon_transverse	0.999981
1249	ENSG00000105341	DMAC2	-1.11595	-0.167951	0.264444	0.029772	0.0724125	0.000127773	0.000699904	32	45	45	A2	GI. colon, transverse (GTEx)	EpiXcan	0.994734	colon_transverse	0.999981
1250	ENSG00000203791	EEF1AKMT2	-1.11579	-0.0710243	0.264511	0.174822	0.378234	7.49606e-23	2.76408e-21	35	43	43	A2	GI. colon, transverse (GTEx)	EpiXcan	0.994734	colon_transverse	0.999981
1251	ENSG00000071246	VASH1	-1.11567	-0.0669486	0.264563	0.151151	0.0848084	3.69867e-05	0.000220723	60	76	76	A2	GI. colon, transverse (GTEx)	EpiXcan	0.994734	colon_transverse	0.999981
1252	ENSG00000167065	DUSP18	-1.11549	-0.0816774	0.264641	0.10321	0.10806	2.82276e-06	1.98121e-05	55	65	65	A2	GI. colon, transverse (GTEx)	EpiXcan	0.994734	colon_transverse	0.999981
1253	ENSG00000235954	TTC28-AS1	1.1154	0.151383	0.264679	0.0288846	0.192109	2.57613e-11	3.62417e-10	8	11	11	A2	GI. colon, transverse (GTEx)	EpiXcan	0.994734	colon_transverse	0.999981
1254	ENSG00000101367	MAPRE1	-1.11511	-0.206909	0.264803	0.0112117	0.0233673	0.0316942	0.112476	5	6	6	A2	GI. colon, transverse (GTEx)	EpiXcan	0.994734	colon_transverse	0.999981
1255	ENSG00000165801	ARHGEF40	-1.11495	-0.0735726	0.264872	0.146437	0.285896	1.37757e-16	3.0542e-15	6	9	9	A2	GI. colon, transverse (GTEx)	EpiXcan	0.994734	colon_transverse	0.999981
1256	ENSG00000237753	AC079922.2	-1.11411	-0.179287	0.265233	0.0286823	0.332348	7.20078e-20	2.11969e-18	9	16	16	A2	GI. colon, transverse (GTEx)	EpiXcan	0.994734	colon_transverse	0.999981
1257	ENSG00000144021	CIAO1	-1.11409	-0.0868873	0.26524	0.10262	0.220491	2.86637e-12	4.47256e-11	9	9	9	A2	GI. colon, transverse (GTEx)	EpiXcan	0.994734	colon_transverse	0.999981
1258	ENSG00000218510	LINC00339	-1.11405	-0.0505853	0.265259	0.349531	0.570612	1.97817e-43	2.9177e-41	13	14	14	A2	GI. colon, transverse (GTEx)	EpiXcan	0.994734	colon_transverse	0.999981
1259	ENSG00000140521	POLG	1.11316	0.0885863	0.265642	0.0785857	0.157239	5.4711e-09	5.7424e-08	17	19	19	A2	GI. colon, transverse (GTEx)	EpiXcan	0.994734	colon_transverse	0.999981
1260	ENSG00000113269	RNF130	-1.11249	-0.21853	0.265928	0.0190448	0.0557097	0.000845342	0.00402889	2	2	2	A2	GI. colon, transverse (GTEx)	EpiXcan	0.994734	colon_transverse	0.999981
1261	ENSG00000157426	AASDH	-1.11214	-0.133425	0.26608	0.0288971	0.153329	9.98884e-09	1.01057e-07	10	15	15	A2	GI. colon, transverse (GTEx)	EpiXcan	0.994734	colon_transverse	0.999981
1262	ENSG00000111596	CNOT2	-1.11166	-0.123483	0.266282	0.0238414	0.0479509	0.0018519	0.00830096	16	17	17	A2	GI. colon, transverse (GTEx)	EpiXcan	0.994734	colon_transverse	0.999981
1263	ENSG00000103152	MPG	-1.11095	-0.208384	0.266589	0.0156853	0.0923945	1.10553e-05	7.13528e-05	2	3	3	A2	GI. colon, transverse (GTEx)	EpiXcan	0.994734	colon_transverse	0.999981
1264	ENSG00000126246	IGFLR1	1.11044	0.185721	0.266811	0.0158041	0.0491091	0.00195648	0.00873618	7	10	10	A2	GI. colon, transverse (GTEx)	EpiXcan	0.994734	colon_transverse	0.999981
1265	ENSG00000070610	GBA2	1.1101	0.0925006	0.266954	0.0488596	0.131808	7.47923e-08	6.65391e-07	7	7	7	A2	GI. colon, transverse (GTEx)	EpiXcan	0.994734	colon_transverse	0.999981
1266	ENSG00000107581	EIF3A	1.10791	1.07388	0.2679	0.000657961	0.0115092	0.139195	0.407948	1	2	2	A2	GI. colon, transverse (GTEx)	EpiXcan	0.994734	colon_transverse	0.999981
1267	ENSG00000138468	SENP7	1.10762	0.0636512	0.268027	0.0986472	0.149644	8.90037e-09	9.06996e-08	17	20	20	A2	GI. colon, transverse (GTEx)	EpiXcan	0.994734	colon_transverse	0.999981
1268	ENSG00000018699	TTC27	-1.10751	-0.059268	0.268073	0.0760673	0.0837918	3.07356e-05	0.000185233	14	14	14	A2	GI. colon, transverse (GTEx)	EpiXcan	0.994734	colon_transverse	0.999981
1269	ENSG00000173421	CCDC36	-1.10728	-0.0541497	0.268172	0.0625776	0.0925189	1.10679e-05	7.14013e-05	28	32	32	A2	GI. colon, transverse (GTEx)	EpiXcan	0.994734	colon_transverse	0.999981
1270	ENSG00000170175	CHRNB1	-1.10688	-0.250964	0.268345	0.00648321	0.104745	2.05019e-06	1.46418e-05	3	7	7	A2	GI. colon, transverse (GTEx)	EpiXcan	0.994734	colon_transverse	0.999981
1271	ENSG00000134825	TMEM258	1.1067	0.149221	0.268424	0.0451106	0.0438596	0.00304877	0.0131525	13	16	16	A2	GI. colon, transverse (GTEx)	EpiXcan	0.994734	colon_transverse	0.999981
1272	ENSG00000083817	ZNF416	-1.10617	-0.0787102	0.268655	0.1322	0.0116037	0.124766	0.373725	53	61	61	A2	GI. colon, transverse (GTEx)	EpiXcan	0.994734	colon_transverse	0.999981
1273	ENSG00000157601	MX1	-1.10582	-0.141902	0.268806	0.0313286	0.195508	3.42815e-11	4.7654e-10	3	4	4	A2	GI. colon, transverse (GTEx)	EpiXcan	0.994734	colon_transverse	0.999981
1274	ENSG00000152348	ATG10	1.10578	0.0385242	0.268821	0.31597	0.539152	1.57414e-38	1.64603e-36	10	12	12	A2	GI. colon, transverse (GTEx)	EpiXcan	0.994734	colon_transverse	0.999981
1275	ENSG00000053501	USE1	1.10532	1.01285	0.26902	0.000679878	0.0273275	0.0206412	0.0766565	2	4	4	A2	GI. colon, transverse (GTEx)	EpiXcan	0.994734	colon_transverse	0.999981
1276	ENSG00000113273	ARSB	1.10501	0.166582	0.269153	0.0203518	0.0506414	0.0014658	0.00671861	19	22	22	A2	GI. colon, transverse (GTEx)	EpiXcan	0.994734	colon_transverse	0.999981
1277	ENSG00000260805	RP11-61J19.4	-1.10357	-0.0826183	0.269781	0.134237	0.0868126	1.57755e-05	9.99757e-05	32	37	37	A2	GI. colon, transverse (GTEx)	EpiXcan	0.994734	colon_transverse	0.999981
1278	ENSG00000204161	C10orf128	1.1026	0.18314	0.270202	0.0133367	0.0135317	0.109242	0.333486	8	10	10	A2	GI. colon, transverse (GTEx)	EpiXcan	0.994734	colon_transverse	0.999981
1279	ENSG00000196323	ZBTB44	-1.1014	-0.173973	0.270723	0.0261658	0.0345062	0.00950173	0.0378987	37	46	46	A2	GI. colon, transverse (GTEx)	EpiXcan	0.994734	colon_transverse	0.999981
1280	ENSG00000141556	TBCD	1.10108	0.266341	0.270864	0.0158695	0.0267723	0.0203108	0.0755294	18	22	22	A2	GI. colon, transverse (GTEx)	EpiXcan	0.994734	colon_transverse	0.999981
1281	ENSG00000160796	NBEAL2	-1.10072	-0.101367	0.271019	0.0863551	0.0303187	0.0161539	0.0615579	53	60	60	A2	GI. colon, transverse (GTEx)	EpiXcan	0.994734	colon_transverse	0.999981
1282	ENSG00000214193	SH3D21	-1.09991	-1.02005	0.271373	0.000422555	0.107126	9.8931e-07	7.43709e-06	5	7	7	A2	GI. colon, transverse (GTEx)	EpiXcan	0.994734	colon_transverse	0.999981
1283	ENSG00000111906	HDDC2	1.09907	0.129082	0.271739	0.0281466	0.34326	1.52745e-20	4.7456e-19	25	33	33	A2	GI. colon, transverse (GTEx)	EpiXcan	0.994734	colon_transverse	0.999981
1284	ENSG00000167695	FAM57A	-1.09883	-0.082784	0.271844	0.0675995	0.189639	9.88553e-11	1.2994e-09	24	32	32	A2	GI. colon, transverse (GTEx)	EpiXcan	0.994734	colon_transverse	0.999981
1285	ENSG00000221990	EXOC3-AS1	1.09864	0.083871	0.271926	0.0992119	0.249903	3.24937e-14	5.95166e-13	19	25	25	A2	GI. colon, transverse (GTEx)	EpiXcan	0.994734	colon_transverse	0.999981
1286	ENSG00000139323	POC1B	1.09834	0.174947	0.272054	0.0179775	0.029432	0.0169314	0.0642066	17	21	21	A2	GI. colon, transverse (GTEx)	EpiXcan	0.994734	colon_transverse	0.999981
1287	ENSG00000135525	MAP7	-1.09786	-0.332695	0.272267	0.00610046	0.018633	0.0536642	0.180582	7	7	7	A2	GI. colon, transverse (GTEx)	EpiXcan	0.994734	colon_transverse	0.999981
1288	ENSG00000166839	ANKDD1A	1.09744	0.192234	0.27245	0.0120643	0.0521603	0.00106896	0.00501616	6	9	9	A2	GI. colon, transverse (GTEx)	EpiXcan	0.994734	colon_transverse	0.999981
1289	ENSG00000134001	EIF2S1	-1.09738	-0.0832914	0.272475	0.0549109	0.0649538	0.000257136	0.0013399	19	22	22	A2	GI. colon, transverse (GTEx)	EpiXcan	0.994734	colon_transverse	0.999981
1290	ENSG00000198000	NOL8	-1.09691	-0.177721	0.27268	0.0322298	0.0597043	0.000577383	0.0028268	15	19	19	A2	GI. colon, transverse (GTEx)	EpiXcan	0.994734	colon_transverse	0.999981
1291	ENSG00000174780	SRP72	1.09667	0.249688	0.272784	0.00764587	0.119527	6.31904e-07	4.89184e-06	18	25	25	A2	GI. colon, transverse (GTEx)	EpiXcan	0.994734	colon_transverse	0.999981
1292	ENSG00000169599	NFU1	1.09658	0.0950345	0.272823	0.0532053	0.0762367	4.32007e-05	0.000255521	44	56	56	A2	GI. colon, transverse (GTEx)	EpiXcan	0.994734	colon_transverse	0.999981
1293	ENSG00000135083	CCNJL	1.09558	0.127556	0.273264	0.0373812	0.0935964	1.20062e-05	7.717e-05	10	12	12	A2	GI. colon, transverse (GTEx)	EpiXcan	0.994734	colon_transverse	0.999981
1294	ENSG00000179915	NRXN1	1.09547	0.522103	0.273311	0.00305762	0.0349355	0.00863564	0.0346414	3	3	3	A2	GI. colon, transverse (GTEx)	EpiXcan	0.994734	colon_transverse	0.999981
1295	ENSG00000141295	SCRN2	-1.09524	-0.0399802	0.273412	0.280868	0.33952	1.70221e-20	5.24206e-19	37	38	38	A2	GI. colon, transverse (GTEx)	EpiXcan	0.994734	colon_transverse	0.999981
1296	ENSG00000172986	GXYLT2	-1.09524	-0.12844	0.273412	0.0397298	0.140962	2.72566e-08	2.56839e-07	24	28	28	A2	GI. colon, transverse (GTEx)	EpiXcan	0.994734	colon_transverse	0.999981
1297	ENSG00000255471	AP001528.2	-1.09357	-0.360979	0.274142	0.00773179	0.0353467	0.00846128	0.0339907	9	12	12	A2	GI. colon, transverse (GTEx)	EpiXcan	0.994734	colon_transverse	0.999981
1298	ENSG00000115307	AUP1	-1.09353	-0.420552	0.274163	0.00807213	0.0211463	0.0434428	0.149306	7	9	9	A2	GI. colon, transverse (GTEx)	EpiXcan	0.994734	colon_transverse	0.999981
1299	ENSG00000261188	Z95115.1	-1.09289	-0.143391	0.27444	0.0404152	0.134764	9.6908e-08	8.47084e-07	6	9	9	A2	GI. colon, transverse (GTEx)	EpiXcan	0.994734	colon_transverse	0.999981
1300	ENSG00000157778	PSMG3	1.092	0.280756	0.274832	0.0105063	0.0832619	4.72017e-05	0.000277662	5	7	7	A2	GI. colon, transverse (GTEx)	EpiXcan	0.994734	colon_transverse	0.999981
1301	ENSG00000171130	ATP6V0E2	1.09172	0.102796	0.274958	0.0625817	0.0631709	0.000292141	0.00150606	13	17	17	A2	GI. colon, transverse (GTEx)	EpiXcan	0.994734	colon_transverse	0.999981
1302	ENSG00000148290	SURF1	-1.08955	-0.0947043	0.27591	0.0971692	0.37385	1.54005e-22	5.60499e-21	34	53	53	A2	GI. colon, transverse (GTEx)	EpiXcan	0.994734	colon_transverse	0.999981
1303	ENSG00000214194	SMIM30	-1.08706	-0.168958	0.277012	0.0379273	0.160724	5.60794e-09	5.87722e-08	14	17	17	A2	GI. colon, transverse (GTEx)	EpiXcan	0.994734	colon_transverse	0.999981
1304	ENSG00000137575	SDCBP	1.08697	0.126482	0.277049	0.0316602	0.0748885	0.000100965	0.000561841	21	27	27	A2	GI. colon, transverse (GTEx)	EpiXcan	0.994734	colon_transverse	0.999981
1305	ENSG00000227081	AC005912.1	1.0868	0.057506	0.277125	0.0698034	0.0469422	0.00229018	0.0101103	35	37	37	A2	GI. colon, transverse (GTEx)	EpiXcan	0.994734	colon_transverse	0.999981
1306	ENSG00000143847	PPFIA4	1.08626	0.0856886	0.277362	0.0686343	0.104858	3.31305e-06	2.30682e-05	30	35	35	A2	GI. colon, transverse (GTEx)	EpiXcan	0.994734	colon_transverse	0.999981
1307	ENSG00000248144	ADH1C	1.08543	0.0976883	0.277731	0.0475476	0.0613334	0.000468035	0.00232805	29	37	37	A2	GI. colon, transverse (GTEx)	EpiXcan	0.994734	colon_transverse	0.999981
1308	ENSG00000168615	ADAM9	1.08507	0.0886962	0.277888	0.0898337	0.0504663	0.00165738	0.00752778	70	84	84	A2	GI. colon, transverse (GTEx)	EpiXcan	0.994734	colon_transverse	0.999981
1309	ENSG00000101363	MANBAL	-1.08474	-0.116996	0.278036	0.0607396	0.153294	2.92844e-09	3.18829e-08	14	14	14	A2	GI. colon, transverse (GTEx)	EpiXcan	0.994734	colon_transverse	0.999981
1310	ENSG00000271303	SRXN1	1.08387	0.0925883	0.278422	0.0844134	0.132702	1.50608e-07	1.29071e-06	23	26	26	A2	GI. colon, transverse (GTEx)	EpiXcan	0.994734	colon_transverse	0.999981
1311	ENSG00000025156	HSF2	-1.08365	-0.105317	0.27852	0.0441128	0.125406	2.56628e-07	2.12522e-06	18	24	24	A2	GI. colon, transverse (GTEx)	EpiXcan	0.994734	colon_transverse	0.999981
1312	ENSG00000146556	WASH2P	-1.08307	-0.453916	0.278776	0.00319967	0.0833717	2.12382e-05	0.00013156	8	9	9	A2	GI. colon, transverse (GTEx)	EpiXcan	0.994734	colon_transverse	0.999981
1313	ENSG00000255284	AP006621.3	1.08118	0.0548525	0.279616	0.287408	0.515982	1.77908e-37	1.70743e-35	15	20	20	A2	GI. colon, transverse (GTEx)	EpiXcan	0.994734	colon_transverse	0.999981
1314	ENSG00000141577	CEP131	1.08004	0.102405	0.280127	0.0636186	0.0769589	8.0205e-05	0.000454993	37	45	45	A2	GI. colon, transverse (GTEx)	EpiXcan	0.994734	colon_transverse	0.999981
1315	ENSG00000173156	RHOD	-1.08002	-0.0609996	0.280133	0.0992569	0.23326	2.67248e-13	4.56668e-12	6	7	7	A2	GI. colon, transverse (GTEx)	EpiXcan	0.994734	colon_transverse	0.999981
1316	ENSG00000106049	HIBADH	-1.07997	-0.0498227	0.280156	0.129179	0.148805	2.13611e-08	2.05903e-07	39	43	43	A2	GI. colon, transverse (GTEx)	EpiXcan	0.994734	colon_transverse	0.999981
1317	ENSG00000167100	SAMD14	-1.0796	-0.157993	0.280319	0.0166332	0.0732962	0.000117079	0.000645873	4	4	4	A2	GI. colon, transverse (GTEx)	EpiXcan	0.994734	colon_transverse	0.999981
1318	ENSG00000164048	ZNF589	-1.07875	-0.04262	0.280698	0.29908	0.486394	1.72748e-32	1.21635e-30	20	23	23	A2	GI. colon, transverse (GTEx)	EpiXcan	0.994734	colon_transverse	0.999981
1319	ENSG00000228638	FCF1P2	1.07875	0.103024	0.2807	0.0475353	0.136567	9.31109e-08	8.15418e-07	13	16	16	A2	GI. colon, transverse (GTEx)	EpiXcan	0.994734	colon_transverse	0.999981
1320	ENSG00000130311	DDA1	-1.07813	-0.0582044	0.280976	0.110838	0.0245433	0.0283037	0.10169	75	104	104	A2	GI. colon, transverse (GTEx)	EpiXcan	0.994734	colon_transverse	0.999981
1321	ENSG00000180891	CUEDC1	-1.07753	-0.143285	0.281245	0.0368779	0.058781	0.000603604	0.00294488	19	24	24	A2	GI. colon, transverse (GTEx)	EpiXcan	0.994734	colon_transverse	0.999981
1322	ENSG00000196136	SERPINA3	1.07723	0.0747691	0.281377	0.10577	0.0998511	7.41809e-06	4.91918e-05	40	43	43	A2	GI. colon, transverse (GTEx)	EpiXcan	0.994734	colon_transverse	0.999981
1323	ENSG00000078369	GNB1	1.07713	0.160998	0.281422	0.0265171	0.0200894	0.0487197	0.166098	12	14	14	A2	GI. colon, transverse (GTEx)	EpiXcan	0.994734	colon_transverse	0.999981
1324	ENSG00000145476	CYP4V2	1.07672	0.0821671	0.281604	0.102459	0.25692	1.15815e-14	2.19e-13	25	29	29	A2	GI. colon, transverse (GTEx)	EpiXcan	0.994734	colon_transverse	0.999981
1325	ENSG00000138134	STAMBPL1	-1.07648	-0.210277	0.281715	0.0132014	0.0654407	0.00026796	0.00138907	4	4	4	A2	GI. colon, transverse (GTEx)	EpiXcan	0.994734	colon_transverse	0.999981
1326	ENSG00000162378	ZYG11B	1.07627	0.145953	0.281805	0.035674	0.069859	0.000174865	0.000936624	25	35	35	A2	GI. colon, transverse (GTEx)	EpiXcan	0.994734	colon_transverse	0.999981
1327	ENSG00000183828	NUDT14	1.07609	0.182211	0.281886	0.0251472	0.115183	9.64428e-07	7.26536e-06	13	20	20	A2	GI. colon, transverse (GTEx)	EpiXcan	0.994734	colon_transverse	0.999981
1328	ENSG00000111666	CHPT1	1.07568	0.0523393	0.282071	0.173989	0.274981	2.44609e-16	5.24879e-15	50	67	67	A2	GI. colon, transverse (GTEx)	EpiXcan	0.994734	colon_transverse	0.999981
1329	ENSG00000160255	ITGB2	-1.07566	-0.139061	0.282077	0.0172269	0.0661149	0.000287568	0.00148413	5	8	8	A2	GI. colon, transverse (GTEx)	EpiXcan	0.994734	colon_transverse	0.999981
1330	ENSG00000141013	GAS8	-1.07553	-0.0978806	0.282139	0.0651229	0.187224	7.02139e-11	9.39672e-10	38	44	44	A2	GI. colon, transverse (GTEx)	EpiXcan	0.994734	colon_transverse	0.999981
1331	ENSG00000253305	PCDHGB6	-1.07435	-0.167006	0.282667	0.0163358	0.059891	0.000471737	0.00234489	2	2	2	A2	GI. colon, transverse (GTEx)	EpiXcan	0.994734	colon_transverse	0.999981
1332	ENSG00000129646	QRICH2	-1.0739	-0.0728305	0.282867	0.0688697	0.118209	4.09731e-07	3.29195e-06	23	27	27	A2	GI. colon, transverse (GTEx)	EpiXcan	0.994734	colon_transverse	0.999981
1333	ENSG00000007341	ST7L	-1.07032	-0.060883	0.284477	0.181422	0.270377	2.86522e-15	5.68661e-14	20	23	23	A2	GI. colon, transverse (GTEx)	EpiXcan	0.994734	colon_transverse	0.999981
1334	ENSG00000065060	UHRF1BP1	1.06898	0.0528956	0.28508	0.133325	0.402611	5.36508e-25	2.32741e-23	34	47	47	A2	GI. colon, transverse (GTEx)	EpiXcan	0.994734	colon_transverse	0.999981
1335	ENSG00000144048	DUSP11	-1.06856	-0.484977	0.285267	0.00498589	0.0167259	0.0715746	0.231478	4	6	6	A2	GI. colon, transverse (GTEx)	EpiXcan	0.994734	colon_transverse	0.999981
1336	ENSG00000136783	NIPSNAP3A	1.06792	0.0849799	0.285557	0.0969263	0.163116	3.57628e-09	3.83991e-08	27	31	31	A2	GI. colon, transverse (GTEx)	EpiXcan	0.994734	colon_transverse	0.999981
1337	ENSG00000184164	CRELD2	1.06771	0.0895844	0.285652	0.0504452	0.140422	2.92371e-08	2.73844e-07	14	17	17	A2	GI. colon, transverse (GTEx)	EpiXcan	0.994734	colon_transverse	0.999981
1338	ENSG00000184441	AP001062.1	-1.06738	-0.0856195	0.285802	0.133524	0.440213	1.02129e-28	5.72413e-27	32	40	40	A2	GI. colon, transverse (GTEx)	EpiXcan	0.994734	colon_transverse	0.999981
1339	ENSG00000114735	HEMK1	-1.06719	-0.200114	0.285887	0.0155694	0.0924723	1.37609e-05	8.79641e-05	29	46	46	A2	GI. colon, transverse (GTEx)	EpiXcan	0.994734	colon_transverse	0.999981
1340	ENSG00000171469	ZNF561	-1.06715	-0.080541	0.285904	0.0664823	0.209808	5.98689e-12	9.02024e-11	16	21	21	A2	GI. colon, transverse (GTEx)	EpiXcan	0.994734	colon_transverse	0.999981
1341	ENSG00000126602	TRAP1	-1.06676	-0.0878972	0.286078	0.0944019	0.393357	3.55826e-24	1.44937e-22	8	10	10	A2	GI. colon, transverse (GTEx)	EpiXcan	0.994734	colon_transverse	0.999981
1342	ENSG00000157954	WIPI2	1.06599	0.352615	0.286426	0.00358609	0.0145196	0.094354	0.293928	2	3	3	A2	GI. colon, transverse (GTEx)	EpiXcan	0.994734	colon_transverse	0.999981
1343	ENSG00000140688	C16orf58	1.06375	0.325257	0.287442	0.00620962	0.0100737	0.152666	0.438531	8	12	12	A2	GI. colon, transverse (GTEx)	EpiXcan	0.994734	colon_transverse	0.999981
1344	ENSG00000132031	MATN3	1.06294	0.18521	0.287811	0.013851	0.162047	4.33268e-09	4.58878e-08	6	10	10	A2	GI. colon, transverse (GTEx)	EpiXcan	0.994734	colon_transverse	0.999981
1345	ENSG00000088876	ZNF343	1.06269	1.39639	0.287922	0.000249124	0.0859537	1.92987e-05	0.000120828	4	8	8	A2	GI. colon, transverse (GTEx)	EpiXcan	0.994734	colon_transverse	0.999981
1346	ENSG00000110025	SNX15	-1.0618	-0.291983	0.288328	0.00586591	0.0402683	0.00482281	0.0200943	5	7	7	A2	GI. colon, transverse (GTEx)	EpiXcan	0.994734	colon_transverse	0.999981
1347	ENSG00000138829	FBN2	1.06177	0.117197	0.288342	0.0579788	0.092547	1.13022e-05	7.28458e-05	31	38	38	A2	GI. colon, transverse (GTEx)	EpiXcan	0.994734	colon_transverse	0.999981
1348	ENSG00000158023	WDR66	1.0617	0.0794685	0.28837	0.12893	0.108662	2.13458e-06	1.51749e-05	68	80	80	A2	GI. colon, transverse (GTEx)	EpiXcan	0.994734	colon_transverse	0.999981
1349	ENSG00000214174	AMZ2P1	1.05996	0.178798	0.289161	0.0390112	0.29066	6.48924e-17	1.47132e-15	24	34	34	A2	GI. colon, transverse (GTEx)	EpiXcan	0.994734	colon_transverse	0.999981
1350	ENSG00000141698	NT5C3B	-1.0586	-0.0699692	0.289784	0.151183	0.462468	2.63054e-30	1.61663e-28	17	28	28	A2	GI. colon, transverse (GTEx)	EpiXcan	0.994734	colon_transverse	0.999981
1351	ENSG00000143653	SCCPDH	1.05834	0.0624262	0.2899	0.0823705	0.0539662	0.0011727	0.00546637	63	68	68	A2	GI. colon, transverse (GTEx)	EpiXcan	0.994734	colon_transverse	0.999981
1352	ENSG00000155849	ELMO1	1.05831	0.126216	0.289914	0.0322754	0.0712217	0.000141648	0.000770184	22	25	25	A2	GI. colon, transverse (GTEx)	EpiXcan	0.994734	colon_transverse	0.999981
1353	ENSG00000171877	FRMD5	-1.05831	-0.158759	0.289914	0.0315881	0.029248	0.016504	0.0627215	13	19	19	A2	GI. colon, transverse (GTEx)	EpiXcan	0.994734	colon_transverse	0.999981
1354	ENSG00000144366	GULP1	-1.0581	-0.169353	0.290012	0.0162107	0.0313765	0.0136621	0.0528239	20	21	21	A2	GI. colon, transverse (GTEx)	EpiXcan	0.994734	colon_transverse	0.999981
1355	ENSG00000066294	CD84	1.05801	0.137678	0.290051	0.0280973	0.0167629	0.0735801	0.23734	17	25	25	A2	GI. colon, transverse (GTEx)	EpiXcan	0.994734	colon_transverse	0.999981
1356	ENSG00000197111	PCBP2	-1.05798	-0.111967	0.290067	0.0518889	0.0223702	0.0378779	0.131928	29	32	32	A2	GI. colon, transverse (GTEx)	EpiXcan	0.994734	colon_transverse	0.999981
1357	ENSG00000103051	COG4	1.05727	0.254875	0.290386	0.0225288	0.0944639	1.02246e-05	6.64194e-05	5	5	5	A2	GI. colon, transverse (GTEx)	EpiXcan	0.994734	colon_transverse	0.999981
1358	ENSG00000049540	ELN	-1.05614	-0.155349	0.290903	0.0280955	0.0199584	0.050396	0.17098	16	19	19	A2	GI. colon, transverse (GTEx)	EpiXcan	0.994734	colon_transverse	0.999981
1359	ENSG00000186281	GPAT2	-1.056	-0.0803813	0.29097	0.0848964	0.106116	3.45725e-06	2.40054e-05	22	28	28	A2	GI. colon, transverse (GTEx)	EpiXcan	0.994734	colon_transverse	0.999981
1360	ENSG00000171763	SPATA5L1	1.05561	0.0888826	0.291146	0.0548267	0.15756	4.31461e-09	4.5731e-08	15	17	17	A2	GI. colon, transverse (GTEx)	EpiXcan	0.994734	colon_transverse	0.999981
1361	ENSG00000212916	MAP10	1.05542	0.0890502	0.291232	0.0759037	0.0505813	0.00121212	0.00564633	37	42	42	A2	GI. colon, transverse (GTEx)	EpiXcan	0.994734	colon_transverse	0.999981
1362	ENSG00000160828	STAG3L2	1.05533	0.141568	0.291275	0.0381171	0.375951	3.4116e-23	1.28159e-21	17	25	25	A2	GI. colon, transverse (GTEx)	EpiXcan	0.994734	colon_transverse	0.999981
1363	ENSG00000115561	CHMP3	-1.05338	-0.151267	0.292165	0.0335481	0.100398	3.06632e-06	2.14184e-05	21	24	24	A2	GI. colon, transverse (GTEx)	EpiXcan	0.994734	colon_transverse	0.999981
1364	ENSG00000008988	RPS20	1.05199	0.075205	0.292803	0.0750193	0.0914912	1.72279e-05	0.00010864	42	51	51	A2	GI. colon, transverse (GTEx)	EpiXcan	0.994734	colon_transverse	0.999981
1365	ENSG00000143515	ATP8B2	1.05076	0.135702	0.293371	0.0223211	0.01887	0.0507405	0.171983	14	17	17	A2	GI. colon, transverse (GTEx)	EpiXcan	0.994734	colon_transverse	0.999981
1366	ENSG00000136521	NDUFB5	1.05051	0.240513	0.293482	0.00856415	0.019021	0.0568767	0.189797	13	13	13	A2	GI. colon, transverse (GTEx)	EpiXcan	0.994734	colon_transverse	0.999981
1367	ENSG00000054148	PHPT1	1.05018	0.136504	0.293633	0.0403156	0.0659477	0.000207922	0.00110314	16	20	20	A2	GI. colon, transverse (GTEx)	EpiXcan	0.994734	colon_transverse	0.999981
1368	ENSG00000112210	RAB23	1.04993	0.263642	0.293751	0.0109362	0.0342678	0.0102367	0.0405762	10	15	15	A2	GI. colon, transverse (GTEx)	EpiXcan	0.994734	colon_transverse	0.999981
1369	ENSG00000083535	PIBF1	-1.04935	-0.141054	0.294017	0.0157929	0.0742397	0.000121592	0.000669185	3	4	4	A2	GI. colon, transverse (GTEx)	EpiXcan	0.994734	colon_transverse	0.999981
1370	ENSG00000152223	EPG5	1.04905	0.248749	0.294156	0.00740793	0.138797	7.35292e-08	6.54985e-07	2	4	4	A2	GI. colon, transverse (GTEx)	EpiXcan	0.994734	colon_transverse	0.999981
1371	ENSG00000106628	POLD2	-1.04852	-0.12815	0.2944	0.025067	0.0410598	0.00236931	0.0104202	1	1	1	A2	GI. colon, transverse (GTEx)	EpiXcan	0.994734	colon_transverse	0.999981
1372	ENSG00000243753	HLA-L	1.04818	0.0972427	0.294557	0.0470459	0.537925	5.52783e-38	5.45464e-36	57	86	86	A2	GI. colon, transverse (GTEx)	EpiXcan	0.994734	colon_transverse	0.999981
1373	ENSG00000187498	COL4A1	1.04753	0.111469	0.294857	0.0221025	0.0124269	0.117641	0.355791	20	23	23	A2	GI. colon, transverse (GTEx)	EpiXcan	0.994734	colon_transverse	0.999981
1374	ENSG00000178295	GEN1	-1.04738	-0.0809052	0.294924	0.0614878	0.155525	6.59943e-09	6.82444e-08	14	16	16	A2	GI. colon, transverse (GTEx)	EpiXcan	0.994734	colon_transverse	0.999981
1375	ENSG00000182272	B4GALNT4	-1.04705	-0.119199	0.295077	0.0416836	0.0377962	0.00610284	0.0250111	29	42	42	A2	GI. colon, transverse (GTEx)	EpiXcan	0.994734	colon_transverse	0.999981
1376	ENSG00000116209	TMEM59	1.04696	0.26054	0.295118	0.00381978	0.0101807	0.156396	0.44673	6	7	7	A2	GI. colon, transverse (GTEx)	EpiXcan	0.994734	colon_transverse	0.999981
1377	ENSG00000165929	TC2N	-1.04647	-0.127388	0.295345	0.0424077	0.183906	2.87668e-10	3.54824e-09	8	11	11	A2	GI. colon, transverse (GTEx)	EpiXcan	0.994734	colon_transverse	0.999981
1378	ENSG00000237037	NDUFA6-AS1	1.04613	0.179516	0.295503	0.0268155	0.118268	4.76765e-07	3.78924e-06	8	12	12	A2	GI. colon, transverse (GTEx)	EpiXcan	0.994734	colon_transverse	0.999981
1379	ENSG00000089063	TMEM230	-1.04599	-0.0907709	0.295566	0.119368	0.264766	2.15523e-15	4.32032e-14	28	37	37	A2	GI. colon, transverse (GTEx)	EpiXcan	0.994734	colon_transverse	0.999981
1380	ENSG00000134905	CARS2	-1.04548	-0.070653	0.295802	0.1793	0.22106	2.0535e-12	3.2476e-11	51	54	54	A2	GI. colon, transverse (GTEx)	EpiXcan	0.994734	colon_transverse	0.999981
1381	ENSG00000136104	RNASEH2B	1.04546	0.0392621	0.295813	0.190719	0.382689	3.61961e-24	1.47009e-22	31	35	35	A2	GI. colon, transverse (GTEx)	EpiXcan	0.994734	colon_transverse	0.999981
1382	ENSG00000124422	USP22	-1.04541	-0.145649	0.295834	0.0276476	0.0333595	0.0113604	0.0446389	19	23	23	A2	GI. colon, transverse (GTEx)	EpiXcan	0.994734	colon_transverse	0.999981
1383	ENSG00000087077	TRIP6	-1.04499	-0.232194	0.29603	0.00673381	0.0690585	0.000215048	0.0011375	3	5	5	A2	GI. colon, transverse (GTEx)	EpiXcan	0.994734	colon_transverse	0.999981
1384	ENSG00000105372	RPS19	1.04454	0.355512	0.296238	0.0055342	0.0206219	0.0425803	0.146702	4	6	6	A2	GI. colon, transverse (GTEx)	EpiXcan	0.994734	colon_transverse	0.999981
1385	ENSG00000144134	RABL2A	-1.04434	-0.192515	0.296328	0.0136404	0.150609	3.88364e-09	4.14452e-08	20	29	29	A2	GI. colon, transverse (GTEx)	EpiXcan	0.994734	colon_transverse	0.999981
1386	ENSG00000166965	RCCD1	1.04358	0.0620384	0.296681	0.17349	0.357333	1.58466e-22	5.75239e-21	11	15	15	A2	GI. colon, transverse (GTEx)	EpiXcan	0.994734	colon_transverse	0.999981
1387	ENSG00000145241	CENPC	1.04343	0.12677	0.296751	0.0382714	0.0578495	0.000609521	0.00296971	18	25	25	A2	GI. colon, transverse (GTEx)	EpiXcan	0.994734	colon_transverse	0.999981
1388	ENSG00000234684	SDCBP2-AS1	-1.04319	-0.271065	0.29686	0.00992597	0.0130502	0.111663	0.339693	7	10	10	A2	GI. colon, transverse (GTEx)	EpiXcan	0.994734	colon_transverse	0.999981
1389	ENSG00000246090	AP002026.1	-1.04316	-0.0841915	0.296874	0.0400472	0.0996787	6.56261e-06	4.39346e-05	23	30	30	A2	GI. colon, transverse (GTEx)	EpiXcan	0.994734	colon_transverse	0.999981
1390	ENSG00000136279	DBNL	1.0429	0.0797962	0.296994	0.0740587	0.140228	5.22271e-08	4.73355e-07	16	20	20	A2	GI. colon, transverse (GTEx)	EpiXcan	0.994734	colon_transverse	0.999981
1391	ENSG00000256092	AC137767.1	-1.04274	-0.090464	0.297069	0.0770232	0.26013	2.67586e-15	5.32587e-14	28	38	38	A2	GI. colon, transverse (GTEx)	EpiXcan	0.994734	colon_transverse	0.999981
1392	ENSG00000105854	PON2	-1.0424	-0.133641	0.297224	0.0499657	0.222039	7.30537e-13	1.19863e-11	9	12	12	A2	GI. colon, transverse (GTEx)	EpiXcan	0.994734	colon_transverse	0.999981
1393	ENSG00000141750	STAC2	1.04099	0.60186	0.297882	0.00366819	0.0120521	0.123343	0.370557	10	13	13	A2	GI. colon, transverse (GTEx)	EpiXcan	0.994734	colon_transverse	0.999981
1394	ENSG00000167595	PROSER3	1.04086	0.0841335	0.297942	0.0879454	0.156005	2.01367e-09	2.23401e-08	16	18	18	A2	GI. colon, transverse (GTEx)	EpiXcan	0.994734	colon_transverse	0.999981
1395	ENSG00000125166	GOT2	1.0392	0.0953645	0.29871	0.0695908	0.166461	2.06221e-09	2.28605e-08	42	61	61	A2	GI. colon, transverse (GTEx)	EpiXcan	0.994734	colon_transverse	0.999981
1396	ENSG00000244879	GABPB1-AS1	-1.03827	-0.0366613	0.299143	0.350726	0.629226	3.8239e-50	1.0506e-47	38	50	50	A2	GI. colon, transverse (GTEx)	EpiXcan	0.994734	colon_transverse	0.999981
1397	ENSG00000136122	BORA	1.03818	0.128662	0.299187	0.0238195	0.0453801	0.00256955	0.0112164	7	7	7	A2	GI. colon, transverse (GTEx)	EpiXcan	0.994734	colon_transverse	0.999981
1398	ENSG00000090316	MAEA	-1.03743	-0.104709	0.299536	0.0725882	0.182423	1.57292e-10	2.0146e-09	29	39	39	A2	GI. colon, transverse (GTEx)	EpiXcan	0.994734	colon_transverse	0.999981
1399	ENSG00000230163	AL122010.1	1.03681	0.117881	0.299824	0.0620706	0.101954	3.58542e-06	2.48339e-05	22	29	29	A2	GI. colon, transverse (GTEx)	EpiXcan	0.994734	colon_transverse	0.999981
1400	ENSG00000183207	RUVBL2	1.03636	0.107351	0.300036	0.0536471	0.204663	6.73077e-12	1.0076e-10	8	10	10	A2	GI. colon, transverse (GTEx)	EpiXcan	0.994734	colon_transverse	0.999981
1401	ENSG00000127481	UBR4	1.03602	0.268674	0.300194	0.00483628	0.0159212	0.0805373	0.256708	2	2	2	A2	GI. colon, transverse (GTEx)	EpiXcan	0.994734	colon_transverse	0.999981
1402	ENSG00000119446	RBM18	-1.03536	-7.9893	0.3005	2.23708e-05	0.0472165	0.00234813	0.0103377	1	2	2	A2	GI. colon, transverse (GTEx)	EpiXcan	0.994734	colon_transverse	0.999981
1403	ENSG00000151725	CENPU	1.03524	0.119462	0.300555	0.0523152	0.242409	4.79304e-14	8.6324e-13	8	13	13	A2	GI. colon, transverse (GTEx)	EpiXcan	0.994734	colon_transverse	0.999981
1404	ENSG00000164978	NUDT2	-1.03515	-0.0396643	0.300599	0.307106	0.787834	1.65055e-83	1.15638e-79	45	58	58	A2	GI. colon, transverse (GTEx)	EpiXcan	0.994734	colon_transverse	0.999981
1405	ENSG00000183255	PTTG1IP	-1.03408	-0.053815	0.3011	0.195922	0.164482	2.30627e-09	2.54252e-08	100	125	125	A2	GI. colon, transverse (GTEx)	EpiXcan	0.994734	colon_transverse	0.999981
1406	ENSG00000125449	ARMC7	-1.03394	-0.166969	0.301163	0.0146087	0.0569186	0.000646448	0.00314059	15	17	17	A2	GI. colon, transverse (GTEx)	EpiXcan	0.994734	colon_transverse	0.999981
1407	ENSG00000156253	RWDD2B	-1.03361	-0.0842714	0.301316	0.0512196	0.133032	1.03896e-07	9.06767e-07	11	12	12	A2	GI. colon, transverse (GTEx)	EpiXcan	0.994734	colon_transverse	0.999981
1408	ENSG00000154174	TOMM70	-1.03357	-0.120455	0.301337	0.028108	0.0654981	0.000222271	0.00117305	8	8	8	A2	GI. colon, transverse (GTEx)	EpiXcan	0.994734	colon_transverse	0.999981
1409	ENSG00000196776	CD47	1.0335	0.110115	0.30137	0.0444606	0.116215	6.4721e-07	5.00205e-06	12	13	13	A2	GI. colon, transverse (GTEx)	EpiXcan	0.994734	colon_transverse	0.999981
1410	ENSG00000144161	ZC3H8	-1.0327	-0.156204	0.301743	0.0270243	0.0324148	0.0100309	0.0398281	28	37	37	A2	GI. colon, transverse (GTEx)	EpiXcan	0.994734	colon_transverse	0.999981
1411	ENSG00000116857	TMEM9	1.03251	0.0693216	0.301832	0.135144	0.233808	1.09648e-13	1.92771e-12	19	25	25	A2	GI. colon, transverse (GTEx)	EpiXcan	0.994734	colon_transverse	0.999981
1412	ENSG00000107290	SETX	1.03082	0.09153	0.302623	0.0742798	0.145129	2.94377e-08	2.75355e-07	30	35	35	A2	GI. colon, transverse (GTEx)	EpiXcan	0.994734	colon_transverse	0.999981
1413	ENSG00000164124	TMEM144	-1.03066	-0.0581583	0.302699	0.130547	0.172774	1.79052e-10	2.28079e-09	23	25	25	A2	GI. colon, transverse (GTEx)	EpiXcan	0.994734	colon_transverse	0.999981
1414	ENSG00000266993	AL050343.1	-1.0302	-0.360902	0.302918	0.00332832	0.0341836	0.00949914	0.0378987	6	8	8	A2	GI. colon, transverse (GTEx)	EpiXcan	0.994734	colon_transverse	0.999981
1415	ENSG00000088899	LZTS3	1.02958	0.144407	0.303206	0.039717	0.0724152	0.000142405	0.000774005	12	16	16	A2	GI. colon, transverse (GTEx)	EpiXcan	0.994734	colon_transverse	0.999981
1416	ENSG00000196502	SULT1A1	-1.02937	-0.076237	0.303307	0.14289	0.195575	6.20739e-11	8.37938e-10	65	79	79	A2	GI. colon, transverse (GTEx)	EpiXcan	0.994734	colon_transverse	0.999981
1417	ENSG00000110107	PRPF19	-1.02894	-0.074902	0.303506	0.0887617	0.162921	3.54314e-09	3.81017e-08	12	13	13	A2	GI. colon, transverse (GTEx)	EpiXcan	0.994734	colon_transverse	0.999981
1418	ENSG00000176222	ZNF404	1.02848	0.0890486	0.303724	0.0496366	0.147473	1.91517e-08	1.8584e-07	19	23	23	A2	GI. colon, transverse (GTEx)	EpiXcan	0.994734	colon_transverse	0.999981
1419	ENSG00000115275	MOGS	1.02821	0.125335	0.303849	0.0565445	0.159449	6.88102e-09	7.10515e-08	14	16	16	A2	GI. colon, transverse (GTEx)	EpiXcan	0.994734	colon_transverse	0.999981
1420	ENSG00000171160	MORN4	-1.02719	-0.0670096	0.304331	0.084934	0.206527	1.12337e-11	1.62611e-10	35	43	43	A2	GI. colon, transverse (GTEx)	EpiXcan	0.994734	colon_transverse	0.999981
1421	ENSG00000163608	NEPRO	-1.02532	-0.158091	0.305212	0.016504	0.0149571	0.0838937	0.265654	10	13	13	A2	GI. colon, transverse (GTEx)	EpiXcan	0.994734	colon_transverse	0.999981
1422	ENSG00000145715	RASA1	-1.02523	-0.173128	0.305257	0.0274822	0.0726915	0.000125107	0.000686373	10	12	12	A2	GI. colon, transverse (GTEx)	EpiXcan	0.994734	colon_transverse	0.999981
1423	ENSG00000197746	PSAP	-1.02513	-0.221274	0.305304	0.013126	0.0330718	0.0110427	0.0434515	7	8	8	A2	GI. colon, transverse (GTEx)	EpiXcan	0.994734	colon_transverse	0.999981
1424	ENSG00000240731	AL139287.1	-1.0251	-0.267726	0.305316	0.00873856	0.0168898	0.0714764	0.2313	13	18	18	A2	GI. colon, transverse (GTEx)	EpiXcan	0.994734	colon_transverse	0.999981
1425	ENSG00000184752	NDUFA12	-1.0251	-0.114558	0.305318	0.0292469	0.0168464	0.0648634	0.212501	17	20	20	A2	GI. colon, transverse (GTEx)	EpiXcan	0.994734	colon_transverse	0.999981
1426	ENSG00000178187	ZNF454	1.02334	0.119407	0.306149	0.0599215	0.0305838	0.0142743	0.054903	63	78	78	A2	GI. colon, transverse (GTEx)	EpiXcan	0.994734	colon_transverse	0.999981
1427	ENSG00000173214	MFSD4B	-1.0221	-0.0932318	0.306734	0.0507444	0.140079	5.57325e-08	5.03173e-07	41	53	53	A2	GI. colon, transverse (GTEx)	EpiXcan	0.994734	colon_transverse	0.999981
1428	ENSG00000178700	DHFR2	-1.02205	-0.185731	0.306757	0.0393524	0.0604883	0.000432821	0.00216751	18	19	19	A2	GI. colon, transverse (GTEx)	EpiXcan	0.994734	colon_transverse	0.999981
1429	ENSG00000176641	RNF152	1.02148	0.222547	0.307028	0.012744	0.0155146	0.0838914	0.265654	8	13	13	A2	GI. colon, transverse (GTEx)	EpiXcan	0.994734	colon_transverse	0.999981
1430	ENSG00000104059	FAM189A1	1.02081	0.138317	0.307347	0.028546	0.0269684	0.0216064	0.0798177	20	26	26	A2	GI. colon, transverse (GTEx)	EpiXcan	0.994734	colon_transverse	0.999981
1431	ENSG00000197558	SSPO	-1.02059	-0.109372	0.307448	0.0590285	0.122011	2.80679e-07	2.31346e-06	14	16	16	A2	GI. colon, transverse (GTEx)	EpiXcan	0.994734	colon_transverse	0.999981
1432	ENSG00000100483	VCPKMT	-1.01941	-0.118683	0.308009	0.082158	0.121719	2.56554e-07	2.12522e-06	31	37	37	A2	GI. colon, transverse (GTEx)	EpiXcan	0.994734	colon_transverse	0.999981
1433	ENSG00000238105	GOLGA2P5	-1.01924	-0.0952707	0.308089	0.0420476	0.10272	4.06468e-06	2.80287e-05	9	10	10	A2	GI. colon, transverse (GTEx)	EpiXcan	0.994734	colon_transverse	0.999981
1434	ENSG00000105063	PPP6R1	-1.01902	-0.147326	0.308194	0.0292596	0.0913435	1.79668e-05	0.000113045	8	9	9	A2	GI. colon, transverse (GTEx)	EpiXcan	0.994734	colon_transverse	0.999981
1435	ENSG00000186301	MST1P2	1.01792	0.141599	0.308716	0.0474489	0.114779	8.54794e-07	6.48126e-06	34	48	48	A2	GI. colon, transverse (GTEx)	EpiXcan	0.994734	colon_transverse	0.999981
1436	ENSG00000103496	STX4	-1.0177	-0.0986054	0.30882	0.0426046	0.165434	2.15264e-09	2.38064e-08	10	14	14	A2	GI. colon, transverse (GTEx)	EpiXcan	0.994734	colon_transverse	0.999981
1437	ENSG00000121691	CAT	-1.01768	-0.139705	0.308832	0.0262458	0.088591	1.48588e-05	9.44651e-05	15	17	17	A2	GI. colon, transverse (GTEx)	EpiXcan	0.994734	colon_transverse	0.999981
1438	ENSG00000134987	WDR36	-1.0176	-0.208564	0.308869	0.0165085	0.0751634	7.67648e-05	0.000437247	8	10	10	A2	GI. colon, transverse (GTEx)	EpiXcan	0.994734	colon_transverse	0.999981
1439	ENSG00000166321	NUDT13	-1.01703	-0.0403426	0.30914	0.179485	0.330153	8.43118e-20	2.46634e-18	134	159	159	A2	GI. colon, transverse (GTEx)	EpiXcan	0.994734	colon_transverse	0.999981
1440	ENSG00000182771	GRID1	-1.01618	-0.115751	0.309546	0.0273807	0.184011	7.39315e-11	9.85659e-10	3	4	4	A2	GI. colon, transverse (GTEx)	EpiXcan	0.994734	colon_transverse	0.999981
1441	ENSG00000168653	NDUFS5	-1.01587	-0.0369993	0.309693	0.33089	0.587484	6.6678e-44	1.00462e-41	37	46	46	A2	GI. colon, transverse (GTEx)	EpiXcan	0.994734	colon_transverse	0.999981
1442	ENSG00000165406	MARCH8	1.0133	0.157552	0.310918	0.0327021	0.125291	3.61679e-07	2.93109e-06	13	17	17	A2	GI. colon, transverse (GTEx)	EpiXcan	0.994734	colon_transverse	0.999981
1443	ENSG00000092529	CAPN3	-1.01326	-0.225767	0.310934	0.00740667	0.0212345	0.0364094	0.127447	34	39	39	A2	GI. colon, transverse (GTEx)	EpiXcan	0.994734	colon_transverse	0.999981
1444	ENSG00000168566	SNRNP48	1.01272	0.225039	0.311195	0.00768005	0.0285541	0.0190095	0.0711053	9	11	11	A2	GI. colon, transverse (GTEx)	EpiXcan	0.994734	colon_transverse	0.999981
1445	ENSG00000167670	CHAF1A	1.01236	0.0795492	0.311365	0.0812196	0.223193	6.08371e-13	1.01121e-11	20	26	26	A2	GI. colon, transverse (GTEx)	EpiXcan	0.994734	colon_transverse	0.999981
1446	ENSG00000088826	SMOX	-1.01199	-0.253019	0.311542	0.00744968	0.0856318	2.98562e-05	0.000180632	5	8	8	A2	GI. colon, transverse (GTEx)	EpiXcan	0.994734	colon_transverse	0.999981
1447	ENSG00000173531	MST1	1.01158	0.0814816	0.311738	0.034817	0.0254271	0.0268299	0.096942	21	24	24	A2	GI. colon, transverse (GTEx)	EpiXcan	0.994734	colon_transverse	0.999981
1448	ENSG00000124098	FAM210B	-1.01152	-0.118104	0.31177	0.0559167	0.056157	0.000902067	0.00428612	28	38	38	A2	GI. colon, transverse (GTEx)	EpiXcan	0.994734	colon_transverse	0.999981
1449	ENSG00000129467	ADCY4	-1.01112	-0.231151	0.311959	0.011975	0.0497855	0.00150635	0.00688883	5	5	5	A2	GI. colon, transverse (GTEx)	EpiXcan	0.994734	colon_transverse	0.999981
1450	ENSG00000172667	ZMAT3	1.01106	0.351678	0.311986	0.00759257	0.013782	0.0997093	0.308144	19	26	26	A2	GI. colon, transverse (GTEx)	EpiXcan	0.994734	colon_transverse	0.999981
1451	ENSG00000273486	AC096992.2	1.00948	0.106329	0.312744	0.0478031	0.0223821	0.0369094	0.128939	31	40	40	A2	GI. colon, transverse (GTEx)	EpiXcan	0.994734	colon_transverse	0.999981
1452	ENSG00000092148	HECTD1	1.00901	0.167928	0.31297	0.0533272	0.0778893	6.8618e-05	0.000393241	9	11	11	A2	GI. colon, transverse (GTEx)	EpiXcan	0.994734	colon_transverse	0.999981
1453	ENSG00000227124	ZNF717	-1.00897	-0.102085	0.312989	0.0536801	0.625546	3.4217e-49	8.87867e-47	14	30	30	A2	GI. colon, transverse (GTEx)	EpiXcan	0.994734	colon_transverse	0.999981
1454	ENSG00000048544	MRPS10	1.00828	0.0789696	0.313321	0.110492	0.38025	1.28881e-23	5.04434e-22	21	28	28	A2	GI. colon, transverse (GTEx)	EpiXcan	0.994734	colon_transverse	0.999981
1455	ENSG00000083807	SLC27A5	1.00771	0.163123	0.313595	0.0213755	0.0691078	0.000161639	0.00087245	5	6	6	A2	GI. colon, transverse (GTEx)	EpiXcan	0.994734	colon_transverse	0.999981
1456	ENSG00000158158	CNNM4	1.0077	0.262222	0.313599	0.00553881	0.178842	2.01425e-10	2.5381e-09	5	9	9	A2	GI. colon, transverse (GTEx)	EpiXcan	0.994734	colon_transverse	0.999981
1457	ENSG00000177990	DPY19L2	-1.00654	-0.107947	0.314157	0.0302086	0.0565546	0.000753122	0.00361396	18	21	21	A2	GI. colon, transverse (GTEx)	EpiXcan	0.994734	colon_transverse	0.999981
1458	ENSG00000197562	RAB40C	-1.00641	-0.149553	0.314218	0.0254216	0.0831227	3.27877e-05	0.000197092	12	16	16	A2	GI. colon, transverse (GTEx)	EpiXcan	0.994734	colon_transverse	0.999981
1459	ENSG00000108786	HSD17B1	-1.00622	-0.11802	0.314311	0.026877	0.157358	1.37541e-09	1.56126e-08	2	8	8	A2	GI. colon, transverse (GTEx)	EpiXcan	0.994734	colon_transverse	0.999981
1460	ENSG00000140443	IGF1R	-1.00525	-0.092268	0.314777	0.0922632	0.0381009	0.00631985	0.0258627	91	98	98	A2	GI. colon, transverse (GTEx)	EpiXcan	0.994734	colon_transverse	0.999981
1461	ENSG00000171109	MFN1	1.00498	0.0428966	0.314906	0.244542	0.403442	3.89323e-25	1.69416e-23	22	28	28	A2	GI. colon, transverse (GTEx)	EpiXcan	0.994734	colon_transverse	0.999981
1462	ENSG00000084072	PPIE	1.00393	0.0557639	0.315411	0.217908	0.571521	4.50417e-43	6.50643e-41	19	27	27	A2	GI. colon, transverse (GTEx)	EpiXcan	0.994734	colon_transverse	0.999981
1463	ENSG00000197816	CCDC180	-1.00374	-0.0960686	0.315506	0.0510155	0.15286	5.70163e-09	5.96649e-08	18	28	28	A2	GI. colon, transverse (GTEx)	EpiXcan	0.994734	colon_transverse	0.999981
1464	ENSG00000175538	KCNE3	-1.00352	-0.145143	0.315608	0.0171768	0.0232238	0.0347875	0.122319	13	16	16	A2	GI. colon, transverse (GTEx)	EpiXcan	0.994734	colon_transverse	0.999981
1465	ENSG00000164010	ERMAP	1.00342	0.0995493	0.315657	0.0508939	0.20506	7.8488e-12	1.16378e-10	10	15	15	A2	GI. colon, transverse (GTEx)	EpiXcan	0.994734	colon_transverse	0.999981
1466	ENSG00000114779	ABHD14B	1.00328	0.135819	0.315725	0.0172377	0.0345606	0.00878299	0.0351621	15	16	16	A2	GI. colon, transverse (GTEx)	EpiXcan	0.994734	colon_transverse	0.999981
1467	ENSG00000263072	ZNF213-AS1	1.00272	0.0587433	0.315995	0.109549	0.250237	3.72296e-14	6.79246e-13	19	24	24	A2	GI. colon, transverse (GTEx)	EpiXcan	0.994734	colon_transverse	0.999981
1468	ENSG00000230795	HLA-K	-1.00204	-0.0476437	0.316324	0.173003	0.431124	3.83783e-28	2.10885e-26	64	84	84	A2	GI. colon, transverse (GTEx)	EpiXcan	0.994734	colon_transverse	0.999981
1469	ENSG00000177879	AP3S1	1.00192	0.0899497	0.316385	0.0539032	0.0127541	0.116189	0.351927	23	25	25	A2	GI. colon, transverse (GTEx)	EpiXcan	0.994734	colon_transverse	0.999981
1470	ENSG00000104973	MED25	-1.00163	-0.0967764	0.316522	0.0513843	0.165545	2.71637e-09	2.96893e-08	7	8	8	A2	GI. colon, transverse (GTEx)	EpiXcan	0.994734	colon_transverse	0.999981
1471	ENSG00000077616	NAALAD2	-1.00114	-0.210577	0.316757	0.0114577	0.0267558	0.0221917	0.0817001	12	17	17	A2	GI. colon, transverse (GTEx)	EpiXcan	0.994734	colon_transverse	0.999981
1472	ENSG00000141574	SECTM1	1.00087	0.120048	0.31689	0.0625538	0.0526679	0.00129098	0.00597989	32	40	40	A2	GI. colon, transverse (GTEx)	EpiXcan	0.994734	colon_transverse	0.999981
1473	ENSG00000123124	WWP1	0.999302	0.220252	0.317649	0.00740412	0.0109229	0.135503	0.399216	15	19	19	A2	GI. colon, transverse (GTEx)	EpiXcan	0.994734	colon_transverse	0.999981
1474	ENSG00000137831	UACA	0.999055	0.134078	0.317768	0.0242736	0.114693	8.54336e-07	6.48126e-06	16	23	23	A2	GI. colon, transverse (GTEx)	EpiXcan	0.994734	colon_transverse	0.999981
1475	ENSG00000140941	MAP1LC3B	-0.999016	-0.161451	0.317787	0.0246553	0.0550691	0.000937359	0.00444326	18	26	26	A2	GI. colon, transverse (GTEx)	EpiXcan	0.994734	colon_transverse	0.999981
1476	ENSG00000163239	TDRD10	-0.998537	-0.0793282	0.318019	0.0678194	0.137138	5.56202e-08	5.02482e-07	25	27	27	A2	GI. colon, transverse (GTEx)	EpiXcan	0.994734	colon_transverse	0.999981
1477	ENSG00000167555	ZNF528	-0.998244	-0.0426462	0.318161	0.197879	0.304468	1.12809e-18	2.98241e-17	50	61	61	A2	GI. colon, transverse (GTEx)	EpiXcan	0.994734	colon_transverse	0.999981
1478	ENSG00000029639	TFB1M	0.997802	0.0986795	0.318375	0.0659337	0.119848	2.95096e-07	2.42657e-06	16	18	18	A2	GI. colon, transverse (GTEx)	EpiXcan	0.994734	colon_transverse	0.999981
1479	ENSG00000204632	HLA-G	0.997287	0.227783	0.318625	0.0127023	0.143893	1.19986e-08	1.2026e-07	8	24	24	A2	GI. colon, transverse (GTEx)	EpiXcan	0.994734	colon_transverse	0.999981
1480	ENSG00000138629	UBL7	-0.996917	-0.103853	0.318805	0.0449184	0.0271515	0.0195773	0.0730345	25	29	29	A2	GI. colon, transverse (GTEx)	EpiXcan	0.994734	colon_transverse	0.999981
1481	ENSG00000250506	CDK3	0.996875	0.0999181	0.318825	0.0559159	0.0810918	4.22599e-05	0.000250167	18	21	21	A2	GI. colon, transverse (GTEx)	EpiXcan	0.994734	colon_transverse	0.999981
1482	ENSG00000230487	PSMG3-AS1	-0.996491	-0.098643	0.319012	0.0655778	0.105972	1.61682e-06	1.17322e-05	41	50	50	A2	GI. colon, transverse (GTEx)	EpiXcan	0.994734	colon_transverse	0.999981
1483	ENSG00000131944	FAAP24	0.99569	0.0384565	0.319401	0.187432	0.0691815	0.000197678	0.00105078	108	130	130	A2	GI. colon, transverse (GTEx)	EpiXcan	0.994734	colon_transverse	0.999981
1484	ENSG00000165449	SLC16A9	0.995627	0.228992	0.319431	0.00842943	0.112102	7.38558e-07	5.65502e-06	11	16	16	A2	GI. colon, transverse (GTEx)	EpiXcan	0.994734	colon_transverse	0.999981
1485	ENSG00000100889	PCK2	0.994666	0.196124	0.319899	0.018083	0.0102263	0.154477	0.442553	14	20	20	A2	GI. colon, transverse (GTEx)	EpiXcan	0.994734	colon_transverse	0.999981
1486	ENSG00000085721	RRN3	-0.994395	-0.103786	0.32003	0.0620371	0.067593	0.000251868	0.00131441	11	16	16	A2	GI. colon, transverse (GTEx)	EpiXcan	0.994734	colon_transverse	0.999981
1487	ENSG00000120645	IQSEC3	-0.992763	-0.0771666	0.320825	0.113956	0.274455	1.5229e-15	3.11062e-14	34	46	46	A2	GI. colon, transverse (GTEx)	EpiXcan	0.994734	colon_transverse	0.999981
1488	ENSG00000171861	MRM3	0.992761	0.201317	0.320827	0.0207042	0.0492742	0.00151674	0.00693168	13	24	24	A2	GI. colon, transverse (GTEx)	EpiXcan	0.994734	colon_transverse	0.999981
1489	ENSG00000167641	PPP1R14A	-0.992148	-0.0995554	0.321125	0.0355639	0.158038	6.09682e-10	7.28292e-09	3	4	4	A2	GI. colon, transverse (GTEx)	EpiXcan	0.994734	colon_transverse	0.999981
1490	ENSG00000050165	DKK3	-0.991971	-0.0830904	0.321212	0.0659679	0.0368677	0.00769731	0.0311989	35	41	41	A2	GI. colon, transverse (GTEx)	EpiXcan	0.994734	colon_transverse	0.999981
1491	ENSG00000102935	ZNF423	0.991585	0.261896	0.3214	0.00542595	0.0267506	0.0205835	0.0764824	1	1	1	A2	GI. colon, transverse (GTEx)	EpiXcan	0.994734	colon_transverse	0.999981
1492	ENSG00000104723	TUSC3	0.991273	0.137625	0.321553	0.0216872	0.0586903	0.000677401	0.00328015	7	8	8	A2	GI. colon, transverse (GTEx)	EpiXcan	0.994734	colon_transverse	0.999981
1493	ENSG00000178028	DMAP1	-0.991182	-0.231518	0.321597	0.00946622	0.0716437	0.000137682	0.000750664	9	14	14	A2	GI. colon, transverse (GTEx)	EpiXcan	0.994734	colon_transverse	0.999981
1494	ENSG00000171862	PTEN	0.99097	0.542666	0.3217	0.00108785	0.0194974	0.0522257	0.176249	1	2	2	A2	GI. colon, transverse (GTEx)	EpiXcan	0.994734	colon_transverse	0.999981
1495	ENSG00000111711	GOLT1B	0.990379	0.306543	0.321989	0.00604879	0.0123846	0.121361	0.364839	8	11	11	A2	GI. colon, transverse (GTEx)	EpiXcan	0.994734	colon_transverse	0.999981
1496	ENSG00000176386	CDC26	-0.98881	-0.0876656	0.322756	0.0499893	0.134674	4.36267e-08	4.01113e-07	6	9	9	A2	GI. colon, transverse (GTEx)	EpiXcan	0.994734	colon_transverse	0.999981
1497	ENSG00000178694	NSUN3	0.98859	1.5256	0.322864	0.000719793	0.014772	0.0847801	0.268037	5	7	7	A2	GI. colon, transverse (GTEx)	EpiXcan	0.994734	colon_transverse	0.999981
1498	ENSG00000185201	IFITM2	0.988409	0.0776164	0.322952	0.126671	0.158813	4.33846e-09	4.59142e-08	46	62	62	A2	GI. colon, transverse (GTEx)	EpiXcan	0.994734	colon_transverse	0.999981
1499	ENSG00000110514	MADD	0.988103	0.0848211	0.323102	0.0494771	0.0971359	4.52849e-06	3.0983e-05	10	10	10	A2	GI. colon, transverse (GTEx)	EpiXcan	0.994734	colon_transverse	0.999981
1500	ENSG00000237310	GS1-124K5.4	-0.987693	-0.148147	0.323303	0.0273632	0.118856	5.04976e-07	3.98857e-06	35	52	52	A2	GI. colon, transverse (GTEx)	EpiXcan	0.994734	colon_transverse	0.999981
1501	ENSG00000128607	KLHDC10	0.986867	0.100682	0.323708	0.056385	0.0346892	0.00931336	0.0371792	28	30	30	A2	GI. colon, transverse (GTEx)	EpiXcan	0.994734	colon_transverse	0.999981
1502	ENSG00000164077	MON1A	-0.986672	-0.0791133	0.323803	0.0598167	0.0457074	0.00274425	0.011918	50	60	60	A2	GI. colon, transverse (GTEx)	EpiXcan	0.994734	colon_transverse	0.999981
1503	ENSG00000111817	DSE	0.986589	0.126609	0.323844	0.02333	0.0599188	0.000556164	0.0027315	25	30	30	A2	GI. colon, transverse (GTEx)	EpiXcan	0.994734	colon_transverse	0.999981
1504	ENSG00000198496	NBR2	-0.985884	-0.0308085	0.32419	0.346987	0.634487	1.12083e-50	3.34152e-48	44	54	54	A2	GI. colon, transverse (GTEx)	EpiXcan	0.994734	colon_transverse	0.999981
1505	ENSG00000138760	SCARB2	-0.985195	-0.0758014	0.324528	0.113063	0.173301	1.29201e-09	1.47112e-08	45	51	51	A2	GI. colon, transverse (GTEx)	EpiXcan	0.994734	colon_transverse	0.999981
1506	ENSG00000119650	IFT43	-0.984762	-0.131179	0.324741	0.0289477	0.0396147	0.00541644	0.0224409	58	70	70	A2	GI. colon, transverse (GTEx)	EpiXcan	0.994734	colon_transverse	0.999981
1507	ENSG00000105393	BABAM1	-0.984681	-0.185084	0.324781	0.0312983	0.0163588	0.0692003	0.224851	43	58	58	A2	GI. colon, transverse (GTEx)	EpiXcan	0.994734	colon_transverse	0.999981
1508	ENSG00000113318	MSH3	0.98461	0.0628312	0.324816	0.118064	0.283826	2.52067e-16	5.40056e-15	17	21	21	A2	GI. colon, transverse (GTEx)	EpiXcan	0.994734	colon_transverse	0.999981
1509	ENSG00000086504	MRPL28	0.984252	0.0986196	0.324992	0.0714199	0.16676	2.27565e-09	2.51074e-08	13	14	14	A2	GI. colon, transverse (GTEx)	EpiXcan	0.994734	colon_transverse	0.999981
1510	ENSG00000146477	SLC22A3	-0.983721	-0.0654744	0.325253	0.136495	0.16296	3.10253e-09	3.36737e-08	33	36	36	A2	GI. colon, transverse (GTEx)	EpiXcan	0.994734	colon_transverse	0.999981
1511	ENSG00000181315	ZNF322	-0.982523	-0.125034	0.325842	0.0377492	0.103073	4.65242e-06	3.17844e-05	6	6	6	A2	GI. colon, transverse (GTEx)	EpiXcan	0.994734	colon_transverse	0.999981
1512	ENSG00000260711	AL121839.2	-0.98252	-0.151451	0.325844	0.0269983	0.0838876	3.97918e-05	0.000236556	17	19	19	A2	GI. colon, transverse (GTEx)	EpiXcan	0.994734	colon_transverse	0.999981
1513	ENSG00000242574	HLA-DMB	0.982139	0.23201	0.326031	0.00961135	0.0546062	0.0011288	0.00527223	14	20	20	A2	GI. colon, transverse (GTEx)	EpiXcan	0.994734	colon_transverse	0.999981
1514	ENSG00000013583	HEBP1	-0.981564	-0.258432	0.326315	0.0186512	0.26278	6.74026e-16	1.40542e-14	26	35	35	A2	GI. colon, transverse (GTEx)	EpiXcan	0.994734	colon_transverse	0.999981
1515	ENSG00000106852	LHX6	0.980541	0.0390529	0.326819	0.199035	0.0621322	0.000443035	0.00221312	76	86	86	A2	GI. colon, transverse (GTEx)	EpiXcan	0.994734	colon_transverse	0.999981
1516	ENSG00000245060	LINC00847	-0.979603	-0.0945367	0.327282	0.0895309	0.140575	2.69122e-08	2.54106e-07	46	58	58	A2	GI. colon, transverse (GTEx)	EpiXcan	0.994734	colon_transverse	0.999981
1517	ENSG00000111077	TNS2	0.979562	0.218039	0.327302	0.0123354	0.0119447	0.129288	0.384463	14	19	19	A2	GI. colon, transverse (GTEx)	EpiXcan	0.994734	colon_transverse	0.999981
1518	ENSG00000189266	PNRC2	0.979512	0.0452396	0.327327	0.284132	0.524928	2.45847e-36	2.153e-34	16	21	21	A2	GI. colon, transverse (GTEx)	EpiXcan	0.994734	colon_transverse	0.999981
1519	ENSG00000165092	ALDH1A1	-0.979023	-0.239737	0.327569	0.0107091	0.06032	0.000531887	0.00261777	4	4	4	A2	GI. colon, transverse (GTEx)	EpiXcan	0.994734	colon_transverse	0.999981
1520	ENSG00000162066	AMDHD2	0.978818	0.0809016	0.32767	0.100396	0.0974011	7.78112e-06	5.14531e-05	40	50	50	A2	GI. colon, transverse (GTEx)	EpiXcan	0.994734	colon_transverse	0.999981
1521	ENSG00000158941	CCAR2	-0.97856	-0.490154	0.327797	0.00164887	0.054983	0.00072471	0.00349076	2	3	3	A2	GI. colon, transverse (GTEx)	EpiXcan	0.994734	colon_transverse	0.999981
1522	ENSG00000064687	ABCA7	-0.978208	-0.139673	0.327972	0.0269783	0.056045	0.000894965	0.0042567	23	36	36	A2	GI. colon, transverse (GTEx)	EpiXcan	0.994734	colon_transverse	0.999981
1523	ENSG00000239713	APOBEC3G	-0.978072	-0.103398	0.328039	0.0723001	0.256868	1.54099e-14	2.87515e-13	20	24	24	A2	GI. colon, transverse (GTEx)	EpiXcan	0.994734	colon_transverse	0.999981
1524	ENSG00000068724	TTC7A	0.977234	0.201642	0.328453	0.0106567	0.0187633	0.0567749	0.189508	9	12	12	A2	GI. colon, transverse (GTEx)	EpiXcan	0.994734	colon_transverse	0.999981
1525	ENSG00000152457	DCLRE1C	-0.976955	-0.116064	0.328591	0.0530001	0.0219934	0.0367871	0.128576	22	29	29	A2	GI. colon, transverse (GTEx)	EpiXcan	0.994734	colon_transverse	0.999981
1526	ENSG00000025434	NR1H3	0.976262	0.166805	0.328935	0.0467966	0.0103034	0.157758	0.44993	19	20	20	A2	GI. colon, transverse (GTEx)	EpiXcan	0.994734	colon_transverse	0.999981
1527	ENSG00000269958	AL049840.4	0.97604	0.0818582	0.329045	0.0526686	0.114808	8.85707e-07	6.70477e-06	20	24	24	A2	GI. colon, transverse (GTEx)	EpiXcan	0.994734	colon_transverse	0.999981
1528	ENSG00000185885	IFITM1	-0.97585	-0.0909139	0.329139	0.0839357	0.121826	2.12015e-07	1.77783e-06	28	40	40	A2	GI. colon, transverse (GTEx)	EpiXcan	0.994734	colon_transverse	0.999981
1529	ENSG00000180817	PPA1	0.974846	0.121309	0.329637	0.0408369	0.123998	3.55796e-07	2.88675e-06	5	7	7	A2	GI. colon, transverse (GTEx)	EpiXcan	0.994734	colon_transverse	0.999981
1530	ENSG00000100399	CHADL	-0.974626	-0.092595	0.329746	0.0628449	0.0309153	0.0141272	0.054367	34	43	43	A2	GI. colon, transverse (GTEx)	EpiXcan	0.994734	colon_transverse	0.999981
1531	ENSG00000181523	SGSH	0.974374	0.0889857	0.329871	0.0425425	0.0441758	0.00343648	0.0146742	33	35	35	A2	GI. colon, transverse (GTEx)	EpiXcan	0.994734	colon_transverse	0.999981
1532	ENSG00000140836	ZFHX3	-0.974136	-0.109283	0.329989	0.0438769	0.0328892	0.0109084	0.0430076	24	29	29	A2	GI. colon, transverse (GTEx)	EpiXcan	0.994734	colon_transverse	0.999981
1533	ENSG00000151470	C4orf33	0.97408	0.0648817	0.330017	0.114527	0.151461	1.07595e-08	1.08306e-07	31	39	39	A2	GI. colon, transverse (GTEx)	EpiXcan	0.994734	colon_transverse	0.999981
1534	ENSG00000106443	PHF14	0.973905	0.0722172	0.330104	0.0975792	0.0373892	0.00679449	0.0276757	65	75	75	A2	GI. colon, transverse (GTEx)	EpiXcan	0.994734	colon_transverse	0.999981
1535	ENSG00000198825	INPP5F	0.973771	0.147037	0.33017	0.0319177	0.0213337	0.0431128	0.148281	21	27	27	A2	GI. colon, transverse (GTEx)	EpiXcan	0.994734	colon_transverse	0.999981
1536	ENSG00000178078	STAP2	-0.973107	-0.245744	0.3305	0.0145242	0.0756196	8.47758e-05	0.00047879	1	1	1	A2	GI. colon, transverse (GTEx)	EpiXcan	0.994734	colon_transverse	0.999981
1537	ENSG00000130948	HSD17B3	-0.972492	-0.172136	0.330806	0.0211192	0.117597	4.10512e-07	3.29633e-06	10	13	13	A2	GI. colon, transverse (GTEx)	EpiXcan	0.994734	colon_transverse	0.999981
1538	ENSG00000243554	AC004967.1	0.972437	0.0647263	0.330833	0.144015	0.185315	7.60583e-11	1.01305e-09	30	33	33	A2	GI. colon, transverse (GTEx)	EpiXcan	0.994734	colon_transverse	0.999981
1539	ENSG00000178338	ZNF354B	0.971803	0.104728	0.331148	0.0858083	0.0436339	0.00359267	0.015301	55	61	61	A2	GI. colon, transverse (GTEx)	EpiXcan	0.994734	colon_transverse	0.999981
1540	ENSG00000249476	AC008467.1	-0.971577	-0.0490068	0.331261	0.149839	0.427503	9.01461e-28	4.78457e-26	5	6	6	A2	GI. colon, transverse (GTEx)	EpiXcan	0.994734	colon_transverse	0.999981
1541	ENSG00000120942	UBIAD1	0.97114	0.256031	0.331478	0.00986909	0.0152056	0.0838768	0.265654	7	9	9	A2	GI. colon, transverse (GTEx)	EpiXcan	0.994734	colon_transverse	0.999981
1542	ENSG00000125877	ITPA	0.971138	0.047248	0.33148	0.228456	0.37676	2.32011e-23	8.88236e-22	15	17	17	A2	GI. colon, transverse (GTEx)	EpiXcan	0.994734	colon_transverse	0.999981
1543	ENSG00000244041	LINC01011	0.970912	0.193443	0.331592	0.01669	0.0251933	0.0254615	0.092715	12	17	17	A2	GI. colon, transverse (GTEx)	EpiXcan	0.994734	colon_transverse	0.999981
1544	ENSG00000136925	TSTD2	0.969794	0.129759	0.332149	0.0194862	0.012496	0.112789	0.342596	17	24	24	A2	GI. colon, transverse (GTEx)	EpiXcan	0.994734	colon_transverse	0.999981
1545	ENSG00000127334	DYRK2	0.968845	0.047738	0.332623	0.0967079	0.0349276	0.00885904	0.0354564	53	61	61	A2	GI. colon, transverse (GTEx)	EpiXcan	0.994734	colon_transverse	0.999981
1546	ENSG00000001167	NFYA	0.968651	0.0651626	0.33272	0.0896293	0.184349	2.67145e-10	3.30967e-09	38	49	49	A2	GI. colon, transverse (GTEx)	EpiXcan	0.994734	colon_transverse	0.999981
1547	ENSG00000198887	SMC5	0.968202	0.131729	0.332944	0.0229141	0.0427757	0.00300566	0.0129745	4	5	5	A2	GI. colon, transverse (GTEx)	EpiXcan	0.994734	colon_transverse	0.999981
1548	ENSG00000126464	PRR12	-0.968086	-0.0779551	0.333001	0.105898	0.214932	2.13099e-12	3.36633e-11	25	32	32	A2	GI. colon, transverse (GTEx)	EpiXcan	0.994734	colon_transverse	0.999981
1549	ENSG00000144182	LIPT1	-0.967977	-0.0599657	0.333056	0.132676	0.279109	2.15249e-16	4.64725e-15	36	43	43	A2	GI. colon, transverse (GTEx)	EpiXcan	0.994734	colon_transverse	0.999981
1550	ENSG00000090530	P3H2	-0.967209	-0.211039	0.333439	0.00772003	0.0217924	0.0393762	0.136739	9	12	12	A2	GI. colon, transverse (GTEx)	EpiXcan	0.994734	colon_transverse	0.999981
1551	ENSG00000184898	RBM43	-0.966718	-0.0410342	0.333685	0.211313	0.0288346	0.0176874	0.0666942	153	178	178	A2	GI. colon, transverse (GTEx)	EpiXcan	0.994734	colon_transverse	0.999981
1552	ENSG00000229391	HLA-DRB6	-0.965741	-0.0585171	0.334174	0.168856	0.601353	2.91636e-48	6.81068e-46	33	56	56	A2	GI. colon, transverse (GTEx)	EpiXcan	0.994734	colon_transverse	0.999981
1553	ENSG00000143498	TAF1A	0.965155	0.0804614	0.334467	0.0654289	0.186414	1.74129e-10	2.22213e-09	9	12	12	A2	GI. colon, transverse (GTEx)	EpiXcan	0.994734	colon_transverse	0.999981
1554	ENSG00000137404	NRM	-0.964031	-0.233368	0.335031	0.00618112	0.026948	0.0186596	0.0699834	4	8	8	A2	GI. colon, transverse (GTEx)	EpiXcan	0.994734	colon_transverse	0.999981
1555	ENSG00000131558	EXOC4	0.963688	0.0728586	0.335202	0.0749957	0.136909	5.2442e-08	4.74995e-07	19	25	25	A2	GI. colon, transverse (GTEx)	EpiXcan	0.994734	colon_transverse	0.999981
1556	ENSG00000093072	ADA2	-0.963677	-0.0614309	0.335208	0.190012	0.509583	4.64835e-35	3.78678e-33	19	23	23	A2	GI. colon, transverse (GTEx)	EpiXcan	0.994734	colon_transverse	0.999981
1557	ENSG00000272750	AL592148.3	0.963436	0.0801107	0.335329	0.0470828	0.273429	5.45093e-16	1.13828e-14	8	13	13	A2	GI. colon, transverse (GTEx)	EpiXcan	0.994734	colon_transverse	0.999981
1558	ENSG00000107611	CUBN	-0.962728	-0.13701	0.335684	0.0172988	0.0602238	0.000520423	0.00256676	8	8	8	A2	GI. colon, transverse (GTEx)	EpiXcan	0.994734	colon_transverse	0.999981
1559	ENSG00000185591	SP1	-0.962707	-0.0757572	0.335694	0.0778242	0.123984	4.11921e-07	3.30575e-06	47	56	56	A2	GI. colon, transverse (GTEx)	EpiXcan	0.994734	colon_transverse	0.999981
1560	ENSG00000161036	LRWD1	-0.961605	-0.270875	0.336248	0.00655052	0.0369729	0.006907	0.0281013	9	13	13	A2	GI. colon, transverse (GTEx)	EpiXcan	0.994734	colon_transverse	0.999981
1561	ENSG00000198721	ECI2	-0.961303	-0.156229	0.3364	0.0191315	0.135367	6.54177e-08	5.86833e-07	33	44	44	A2	GI. colon, transverse (GTEx)	EpiXcan	0.994734	colon_transverse	0.999981
1562	ENSG00000130653	PNPLA7	-0.960936	-0.447378	0.336584	0.00247135	0.145768	2.39958e-08	2.29508e-07	5	8	8	A2	GI. colon, transverse (GTEx)	EpiXcan	0.994734	colon_transverse	0.999981
1563	ENSG00000135040	NAA35	0.960387	0.151095	0.33686	0.0170925	0.0102255	0.140118	0.409968	11	11	11	A2	GI. colon, transverse (GTEx)	EpiXcan	0.994734	colon_transverse	0.999981
1564	ENSG00000172009	THOP1	-0.959835	-0.0728305	0.337138	0.0783343	0.0611278	0.000440199	0.0022013	51	67	67	A2	GI. colon, transverse (GTEx)	EpiXcan	0.994734	colon_transverse	0.999981
1565	ENSG00000151693	ASAP2	0.959667	0.152874	0.337223	0.0130493	0.0128656	0.109449	0.334045	8	9	9	A2	GI. colon, transverse (GTEx)	EpiXcan	0.994734	colon_transverse	0.999981
1566	ENSG00000135686	KLHL36	-0.958675	-0.238569	0.337723	0.00823378	0.127591	2.02672e-07	1.70561e-06	6	9	9	A2	GI. colon, transverse (GTEx)	EpiXcan	0.994734	colon_transverse	0.999981
1567	ENSG00000182952	HMGN4	0.958367	0.156211	0.337878	0.0151659	0.0233404	0.027704	0.0997657	4	4	4	A2	GI. colon, transverse (GTEx)	EpiXcan	0.994734	colon_transverse	0.999981
1568	ENSG00000157554	ERG	-0.957664	-0.106254	0.338232	0.0268383	0.0177833	0.0619994	0.20412	12	13	13	A2	GI. colon, transverse (GTEx)	EpiXcan	0.994734	colon_transverse	0.999981
1569	ENSG00000132718	SYT11	-0.956806	-2.63275	0.338665	7.16848e-05	0.0109673	0.125606	0.375666	2	2	2	A2	GI. colon, transverse (GTEx)	EpiXcan	0.994734	colon_transverse	0.999981
1570	ENSG00000035141	FAM136A	0.956643	0.398178	0.338747	0.00404383	0.0300235	0.0154023	0.0589181	5	10	10	A2	GI. colon, transverse (GTEx)	EpiXcan	0.994734	colon_transverse	0.999981
1571	ENSG00000213699	SLC35F6	0.955994	0.136029	0.339075	0.0287616	0.0321981	0.0118901	0.0465634	10	11	11	A2	GI. colon, transverse (GTEx)	EpiXcan	0.994734	colon_transverse	0.999981
1572	ENSG00000186976	EFCAB6	0.955121	0.0975831	0.339516	0.0352612	0.078131	7.63932e-05	0.000435308	9	11	11	A2	GI. colon, transverse (GTEx)	EpiXcan	0.994734	colon_transverse	0.999981
1573	ENSG00000196562	SULF2	0.954536	0.0982619	0.339813	0.0419681	0.109544	2.04003e-06	1.45841e-05	11	12	12	A2	GI. colon, transverse (GTEx)	EpiXcan	0.994734	colon_transverse	0.999981
1574	ENSG00000103671	TRIP4	0.954384	0.30281	0.339889	0.00725601	0.166304	2.14268e-09	2.3715e-08	7	12	12	A2	GI. colon, transverse (GTEx)	EpiXcan	0.994734	colon_transverse	0.999981
1575	ENSG00000196177	ACADSB	0.954119	0.249581	0.340023	0.00937425	0.034909	0.0077373	0.0313429	3	3	3	A2	GI. colon, transverse (GTEx)	EpiXcan	0.994734	colon_transverse	0.999981
1576	ENSG00000146457	WTAP	-0.953708	-0.0701605	0.340231	0.098158	0.204582	1.6782e-11	2.39704e-10	14	19	19	A2	GI. colon, transverse (GTEx)	EpiXcan	0.994734	colon_transverse	0.999981
1577	ENSG00000180626	ZNF594	0.953357	0.0614635	0.340409	0.0903179	0.0341216	0.00924759	0.0369271	72	95	95	A2	GI. colon, transverse (GTEx)	EpiXcan	0.994734	colon_transverse	0.999981
1578	ENSG00000159733	ZFYVE28	-0.952623	-0.537131	0.340781	0.00211472	0.0321949	0.0109188	0.0430241	3	5	5	A2	GI. colon, transverse (GTEx)	EpiXcan	0.994734	colon_transverse	0.999981
1579	ENSG00000102977	ACD	-0.952025	-0.125145	0.341084	0.0305546	0.0159156	0.060867	0.201101	19	20	20	A2	GI. colon, transverse (GTEx)	EpiXcan	0.994734	colon_transverse	0.999981
1580	ENSG00000213780	GTF2H4	0.951657	0.0733347	0.341271	0.0455083	0.0496455	0.00142156	0.00653724	11	13	13	A2	GI. colon, transverse (GTEx)	EpiXcan	0.994734	colon_transverse	0.999981
1581	ENSG00000165275	TRMT10B	-0.951479	-0.106402	0.341361	0.0235336	0.0323879	0.00983309	0.0391202	17	17	17	A2	GI. colon, transverse (GTEx)	EpiXcan	0.994734	colon_transverse	0.999981
1582	ENSG00000130475	FCHO1	-0.949962	-0.111946	0.342132	0.0536233	0.0378377	0.00682925	0.0278092	35	48	48	A2	GI. colon, transverse (GTEx)	EpiXcan	0.994734	colon_transverse	0.999981
1583	ENSG00000028310	BRD9	0.949796	0.0836268	0.342216	0.060262	0.186472	1.99577e-10	2.51934e-09	20	24	24	A2	GI. colon, transverse (GTEx)	EpiXcan	0.994734	colon_transverse	0.999981
1584	ENSG00000267575	AC006504.5	0.949769	0.128092	0.34223	0.0224505	0.121952	5.12386e-07	4.04482e-06	18	29	29	A2	GI. colon, transverse (GTEx)	EpiXcan	0.994734	colon_transverse	0.999981
1585	ENSG00000164068	RNF123	0.949593	0.0885619	0.342319	0.0535395	0.0974558	6.50034e-06	4.35386e-05	26	37	37	A2	GI. colon, transverse (GTEx)	EpiXcan	0.994734	colon_transverse	0.999981
1586	ENSG00000124782	RREB1	-0.949147	-0.268751	0.342546	0.006884	0.0168262	0.0716902	0.231777	5	7	7	A2	GI. colon, transverse (GTEx)	EpiXcan	0.994734	colon_transverse	0.999981
1587	ENSG00000115705	TPO	-0.948933	-0.312927	0.342655	0.00383737	0.0478455	0.00227084	0.0100281	17	25	25	A2	GI. colon, transverse (GTEx)	EpiXcan	0.994734	colon_transverse	0.999981
1588	ENSG00000169629	RGPD8	0.948075	0.0385987	0.343091	0.26986	0.619945	1.49611e-48	3.61439e-46	27	34	34	A2	GI. colon, transverse (GTEx)	EpiXcan	0.994734	colon_transverse	0.999981
1589	ENSG00000129636	ITFG1	-0.947887	-0.0968777	0.343187	0.0742542	0.0552767	0.000789605	0.00377867	25	28	28	A2	GI. colon, transverse (GTEx)	EpiXcan	0.994734	colon_transverse	0.999981
1590	ENSG00000259994	AL353796.1	-0.947426	-0.187342	0.343422	0.0168199	0.0375349	0.00685559	0.0279084	3	3	3	A2	GI. colon, transverse (GTEx)	EpiXcan	0.994734	colon_transverse	0.999981
1591	ENSG00000244731	C4A	0.94726	0.0953573	0.343506	0.0541462	0.313638	1.28411e-18	3.36946e-17	28	34	34	A2	GI. colon, transverse (GTEx)	EpiXcan	0.994734	colon_transverse	0.999981
1592	ENSG00000197355	UAP1L1	0.947244	0.17678	0.343514	0.0254409	0.0177519	0.0650594	0.212994	21	28	28	A2	GI. colon, transverse (GTEx)	EpiXcan	0.994734	colon_transverse	0.999981
1593	ENSG00000127578	WFIKKN1	-0.946875	-0.0533753	0.343703	0.172818	0.411119	1.85787e-25	8.21214e-24	35	46	46	A2	GI. colon, transverse (GTEx)	EpiXcan	0.994734	colon_transverse	0.999981
1594	ENSG00000101460	MAP1LC3A	-0.946591	-0.0696118	0.343847	0.10152	0.141674	1.20136e-08	1.20324e-07	20	24	24	A2	GI. colon, transverse (GTEx)	EpiXcan	0.994734	colon_transverse	0.999981
1595	ENSG00000103642	LACTB	0.946455	0.137744	0.343917	0.0207377	0.0492623	0.0017713	0.00797285	6	7	7	A2	GI. colon, transverse (GTEx)	EpiXcan	0.994734	colon_transverse	0.999981
1596	ENSG00000185485	SDHAP1	0.9463	0.0736637	0.343995	0.0774614	0.144447	9.06664e-09	9.20592e-08	33	55	55	A2	GI. colon, transverse (GTEx)	EpiXcan	0.994734	colon_transverse	0.999981
1597	ENSG00000267454	ZNF582-AS1	0.945751	0.172884	0.344276	0.0267412	0.157924	2.69578e-09	2.94874e-08	11	16	16	A2	GI. colon, transverse (GTEx)	EpiXcan	0.994734	colon_transverse	0.999981
1598	ENSG00000186020	ZNF529	0.945661	0.0923779	0.344322	0.0186226	0.101627	5.39834e-06	3.65594e-05	10	14	14	A2	GI. colon, transverse (GTEx)	EpiXcan	0.994734	colon_transverse	0.999981
1599	ENSG00000170113	NIPA1	-0.945236	-0.356232	0.344539	0.00208347	0.251188	3.28281e-15	6.49699e-14	12	55	55	A2	GI. colon, transverse (GTEx)	EpiXcan	0.994734	colon_transverse	0.999981
1600	ENSG00000172508	CARNS1	-0.945038	-0.141172	0.34464	0.0172187	0.0878647	1.55133e-05	9.83584e-05	8	14	14	A2	GI. colon, transverse (GTEx)	EpiXcan	0.994734	colon_transverse	0.999981
1601	ENSG00000177679	SRRM3	-0.944187	-0.643339	0.345074	0.00156146	0.032138	0.0105611	0.0417526	3	3	3	A2	GI. colon, transverse (GTEx)	EpiXcan	0.994734	colon_transverse	0.999981
1602	ENSG00000168938	PPIC	0.943925	0.0547061	0.345208	0.0752588	0.07943	5.87817e-05	0.000341055	39	48	48	A2	GI. colon, transverse (GTEx)	EpiXcan	0.994734	colon_transverse	0.999981
1603	ENSG00000164307	ERAP1	-0.943133	-0.0483335	0.345613	0.154884	0.424077	2.35172e-27	1.21148e-25	18	24	24	A2	GI. colon, transverse (GTEx)	EpiXcan	0.994734	colon_transverse	0.999981
1604	ENSG00000121417	ZNF211	-0.943053	-0.0471509	0.345654	0.114087	0.30135	2.6919e-17	6.25522e-16	23	31	31	A2	GI. colon, transverse (GTEx)	EpiXcan	0.994734	colon_transverse	0.999981
1605	ENSG00000198270	TMEM116	0.942972	0.118061	0.345695	0.0238898	0.0587406	0.000487887	0.00241907	20	24	24	A2	GI. colon, transverse (GTEx)	EpiXcan	0.994734	colon_transverse	0.999981
1606	ENSG00000204176	SYT15	0.942671	0.113968	0.345849	0.0291703	0.0963174	2.02427e-06	1.44863e-05	50	69	69	A2	GI. colon, transverse (GTEx)	EpiXcan	0.994734	colon_transverse	0.999981
1607	ENSG00000234072	AC074117.1	0.942615	0.163343	0.345878	0.0177842	0.0151808	0.0903098	0.282649	19	29	29	A2	GI. colon, transverse (GTEx)	EpiXcan	0.994734	colon_transverse	0.999981
1608	ENSG00000104129	DNAJC17	-0.941022	-0.110129	0.346694	0.0415354	0.0160409	0.0817826	0.259909	41	53	53	A2	GI. colon, transverse (GTEx)	EpiXcan	0.994734	colon_transverse	0.999981
1609	ENSG00000155158	TTC39B	-0.939996	-0.10042	0.347219	0.0378961	0.0359393	0.00726086	0.0294982	17	27	27	A2	GI. colon, transverse (GTEx)	EpiXcan	0.994734	colon_transverse	0.999981
1610	ENSG00000175455	CCDC14	-0.939119	-0.201471	0.34767	0.0110901	0.0268617	0.0218434	0.0806083	6	6	6	A2	GI. colon, transverse (GTEx)	EpiXcan	0.994734	colon_transverse	0.999981
1611	ENSG00000055955	ITIH4	-0.937873	-0.169293	0.34831	0.0178798	0.220858	1.43966e-12	2.30807e-11	8	13	13	A2	GI. colon, transverse (GTEx)	EpiXcan	0.994734	colon_transverse	0.999981
1612	ENSG00000118514	ALDH8A1	0.937674	0.0454936	0.348412	0.149861	0.383618	2.25365e-23	8.65155e-22	27	33	33	A2	GI. colon, transverse (GTEx)	EpiXcan	0.994734	colon_transverse	0.999981
1613	ENSG00000144401	METTL21A	-0.937621	-0.0990435	0.348439	0.0360306	0.130681	2.12519e-07	1.78008e-06	18	23	23	A2	GI. colon, transverse (GTEx)	EpiXcan	0.994734	colon_transverse	0.999981
1614	ENSG00000136197	C7orf25	-0.937497	-0.210668	0.348503	0.00598946	0.0287709	0.0174186	0.0658223	3	3	3	A2	GI. colon, transverse (GTEx)	EpiXcan	0.994734	colon_transverse	0.999981
1615	ENSG00000100197	CYP2D6	0.937378	0.136901	0.348564	0.0326292	0.38845	5.58125e-24	2.23441e-22	12	18	18	A2	GI. colon, transverse (GTEx)	EpiXcan	0.994734	colon_transverse	0.999981
1616	ENSG00000100376	FAM118A	-0.937273	-0.0562878	0.348618	0.196522	0.654576	1.98985e-53	9.29393e-51	11	17	17	A2	GI. colon, transverse (GTEx)	EpiXcan	0.994734	colon_transverse	0.999981
1617	ENSG00000272462	U91328.2	0.935205	0.082594	0.349683	0.0590656	0.0543861	0.00090097	0.00428236	63	72	72	A2	GI. colon, transverse (GTEx)	EpiXcan	0.994734	colon_transverse	0.999981
1618	ENSG00000112787	FBRSL1	0.935024	0.0511917	0.349776	0.151222	0.0565482	0.000831027	0.00396606	59	73	73	A2	GI. colon, transverse (GTEx)	EpiXcan	0.994734	colon_transverse	0.999981
1619	ENSG00000120675	DNAJC15	-0.934971	-0.0417162	0.349803	0.19221	0.49217	8.87872e-33	6.34738e-31	14	18	18	A2	GI. colon, transverse (GTEx)	EpiXcan	0.994734	colon_transverse	0.999981
1620	ENSG00000119630	PGF	-0.93477	-0.177204	0.349907	0.0125417	0.0366551	0.0079322	0.0320213	20	27	27	A2	GI. colon, transverse (GTEx)	EpiXcan	0.994734	colon_transverse	0.999981
1621	ENSG00000141560	FN3KRP	0.934652	0.0674987	0.349968	0.126842	0.575658	4.75301e-42	6.22423e-40	10	15	15	A2	GI. colon, transverse (GTEx)	EpiXcan	0.994734	colon_transverse	0.999981
1622	ENSG00000172901	LVRN	-0.934488	-0.166599	0.350052	0.0225228	0.0188754	0.0559444	0.18731	27	32	32	A2	GI. colon, transverse (GTEx)	EpiXcan	0.994734	colon_transverse	0.999981
1623	ENSG00000103253	HAGHL	0.9337	0.165232	0.350459	0.0233359	0.144011	2.3903e-08	2.28777e-07	8	9	9	A2	GI. colon, transverse (GTEx)	EpiXcan	0.994734	colon_transverse	0.999981
1624	ENSG00000171596	NMUR1	0.933512	0.0917039	0.350555	0.0552815	0.136896	2.4634e-08	2.34862e-07	32	40	40	A2	GI. colon, transverse (GTEx)	EpiXcan	0.994734	colon_transverse	0.999981
1625	ENSG00000083937	CHMP2B	-0.933027	-0.12539	0.350806	0.0195853	0.0350507	0.00828625	0.0333449	13	15	15	A2	GI. colon, transverse (GTEx)	EpiXcan	0.994734	colon_transverse	0.999981
1626	ENSG00000137547	MRPL15	0.932984	0.192959	0.350828	0.015943	0.0110231	0.142298	0.414959	9	11	11	A2	GI. colon, transverse (GTEx)	EpiXcan	0.994734	colon_transverse	0.999981
1627	ENSG00000124216	SNAI1	-0.932803	-0.0905506	0.350922	0.0170336	0.0143676	0.0987453	0.305772	17	21	21	A2	GI. colon, transverse (GTEx)	EpiXcan	0.994734	colon_transverse	0.999981
1628	ENSG00000168993	CPLX1	-0.932784	-0.0658619	0.350931	0.106885	0.316089	1.98525e-19	5.61967e-18	23	34	34	A2	GI. colon, transverse (GTEx)	EpiXcan	0.994734	colon_transverse	0.999981
1629	ENSG00000011376	LARS2	0.932627	0.102014	0.351013	0.0442942	0.172403	1.1276e-09	1.2919e-08	11	13	13	A2	GI. colon, transverse (GTEx)	EpiXcan	0.994734	colon_transverse	0.999981
1630	ENSG00000145439	CBR4	0.932139	0.0468317	0.351265	0.103282	0.139614	4.03974e-08	3.72155e-07	25	29	29	A2	GI. colon, transverse (GTEx)	EpiXcan	0.994734	colon_transverse	0.999981
1631	ENSG00000257176	AC009318.1	-0.931648	-0.0512155	0.351518	0.205522	0.597392	1.07511e-45	1.95642e-43	44	52	52	A2	GI. colon, transverse (GTEx)	EpiXcan	0.994734	colon_transverse	0.999981
1632	ENSG00000172757	CFL1	-0.931248	-0.116971	0.351725	0.0309854	0.0406328	0.00475143	0.019838	22	25	25	A2	GI. colon, transverse (GTEx)	EpiXcan	0.994734	colon_transverse	0.999981
1633	ENSG00000148082	SHC3	-0.931018	-0.131552	0.351845	0.0401232	0.0154491	0.0847483	0.267997	27	29	29	A2	GI. colon, transverse (GTEx)	EpiXcan	0.994734	colon_transverse	0.999981
1634	ENSG00000105576	TNPO2	-0.93089	-0.139566	0.351911	0.0330405	0.0734182	0.000130156	0.000712123	7	9	9	A2	GI. colon, transverse (GTEx)	EpiXcan	0.994734	colon_transverse	0.999981
1635	ENSG00000112679	DUSP22	-0.930369	-0.130123	0.35218	0.0250397	0.0119591	0.124326	0.37303	24	33	33	A2	GI. colon, transverse (GTEx)	EpiXcan	0.994734	colon_transverse	0.999981
1636	ENSG00000166394	CYB5R2	0.930342	0.0567418	0.352194	0.156039	0.0639017	0.000261435	0.00135876	58	76	76	A2	GI. colon, transverse (GTEx)	EpiXcan	0.994734	colon_transverse	0.999981
1637	ENSG00000229980	TOB1-AS1	-0.930059	-0.0959395	0.352341	0.0487119	0.100689	3.98436e-06	2.75019e-05	4	4	4	A2	GI. colon, transverse (GTEx)	EpiXcan	0.994734	colon_transverse	0.999981
1638	ENSG00000161010	MRNIP	0.929389	0.075495	0.352687	0.045733	0.142733	1.34066e-08	1.33418e-07	14	19	19	A2	GI. colon, transverse (GTEx)	EpiXcan	0.994734	colon_transverse	0.999981
1639	ENSG00000272578	AP000347.1	0.929325	0.0658893	0.352721	0.0814083	0.213586	2.98167e-12	4.64213e-11	21	26	26	A2	GI. colon, transverse (GTEx)	EpiXcan	0.994734	colon_transverse	0.999981
1640	ENSG00000175984	DENND2C	-0.929036	-0.260189	0.35287	0.0110116	0.0233956	0.0311589	0.110812	5	5	5	A2	GI. colon, transverse (GTEx)	EpiXcan	0.994734	colon_transverse	0.999981
1641	ENSG00000176454	LPCAT4	0.928827	0.130769	0.352979	0.0353851	0.202829	3.89416e-12	5.96338e-11	2	2	2	A2	GI. colon, transverse (GTEx)	EpiXcan	0.994734	colon_transverse	0.999981
1642	ENSG00000117151	CTBS	0.92848	0.106202	0.353158	0.01156	0.0203582	0.0461866	0.158077	8	8	8	A2	GI. colon, transverse (GTEx)	EpiXcan	0.994734	colon_transverse	0.999981
1643	ENSG00000133704	IPO8	-0.928243	-0.0794165	0.353282	0.0570675	0.118509	7.4836e-07	5.72069e-06	53	70	70	A2	GI. colon, transverse (GTEx)	EpiXcan	0.994734	colon_transverse	0.999981
1644	ENSG00000128805	ARHGAP22	-0.928036	-0.177199	0.353389	0.021042	0.0392494	0.00477342	0.0199063	5	5	5	A2	GI. colon, transverse (GTEx)	EpiXcan	0.994734	colon_transverse	0.999981
1645	ENSG00000062038	CDH3	-0.927769	-0.261244	0.353527	0.00812853	0.0491158	0.0019393	0.00867056	3	5	5	A2	GI. colon, transverse (GTEx)	EpiXcan	0.994734	colon_transverse	0.999981
1646	ENSG00000172780	RAB43	0.927767	0.443165	0.353529	0.00206944	0.0622158	0.000297275	0.00153028	7	12	12	A2	GI. colon, transverse (GTEx)	EpiXcan	0.994734	colon_transverse	0.999981
1647	ENSG00000136717	BIN1	0.926925	0.0605187	0.353966	0.0964432	0.0935341	1.44686e-05	9.21098e-05	22	31	31	A2	GI. colon, transverse (GTEx)	EpiXcan	0.994734	colon_transverse	0.999981
1648	ENSG00000072858	SIDT1	0.926137	0.0746375	0.354375	0.0690476	0.154194	1.1852e-08	1.18876e-07	35	41	41	A2	GI. colon, transverse (GTEx)	EpiXcan	0.994734	colon_transverse	0.999981
1649	ENSG00000065000	AP3D1	0.925904	0.0974241	0.354496	0.0430263	0.0836483	3.32632e-05	0.000199608	5	5	5	A2	GI. colon, transverse (GTEx)	EpiXcan	0.994734	colon_transverse	0.999981
1650	ENSG00000100316	RPL3	0.925799	0.0779689	0.35455	0.0926852	0.136352	4.47712e-08	4.09487e-07	37	46	46	A2	GI. colon, transverse (GTEx)	EpiXcan	0.994734	colon_transverse	0.999981
1651	ENSG00000123739	PLA2G12A	0.925516	0.363018	0.354698	0.00854542	0.0156538	0.0816619	0.259584	16	21	21	A2	GI. colon, transverse (GTEx)	EpiXcan	0.994734	colon_transverse	0.999981
1652	ENSG00000170542	SERPINB9	0.925387	0.161989	0.354765	0.0343881	0.0535003	0.000812483	0.00388285	23	37	37	A2	GI. colon, transverse (GTEx)	EpiXcan	0.994734	colon_transverse	0.999981
1653	ENSG00000174004	NRROS	-0.924909	-0.0832613	0.355013	0.0967866	0.0284476	0.017645	0.0665881	39	48	48	A2	GI. colon, transverse (GTEx)	EpiXcan	0.994734	colon_transverse	0.999981
1654	ENSG00000198805	PNP	-0.92475	-0.0734088	0.355096	0.0981248	0.279256	2.25063e-16	4.84557e-15	7	9	9	A2	GI. colon, transverse (GTEx)	EpiXcan	0.994734	colon_transverse	0.999981
1655	ENSG00000135972	MRPS9	-0.923845	-0.0538438	0.355567	0.0915841	0.185806	1.88344e-10	2.3883e-09	48	64	64	A2	GI. colon, transverse (GTEx)	EpiXcan	0.994734	colon_transverse	0.999981
1656	ENSG00000183208	GDPGP1	0.923694	0.206623	0.355646	0.0125502	0.0197483	0.0493138	0.167837	10	12	12	A2	GI. colon, transverse (GTEx)	EpiXcan	0.994734	colon_transverse	0.999981
1657	ENSG00000178209	PLEC	-0.923018	-0.133981	0.355998	0.0275818	0.0740348	7.71284e-05	0.000438961	11	13	13	A2	GI. colon, transverse (GTEx)	EpiXcan	0.994734	colon_transverse	0.999981
1658	ENSG00000251022	THAP9-AS1	0.922287	0.162623	0.356379	0.0323781	0.163762	3.17328e-09	3.43087e-08	9	12	12	A2	GI. colon, transverse (GTEx)	EpiXcan	0.994734	colon_transverse	0.999981
1659	ENSG00000013810	TACC3	-0.922231	-0.133267	0.356408	0.0398632	0.0990046	6.22754e-06	4.18515e-05	13	17	17	A2	GI. colon, transverse (GTEx)	EpiXcan	0.994734	colon_transverse	0.999981
1660	ENSG00000087206	UIMC1	-0.922211	-0.0901693	0.356419	0.0303494	0.0831967	3.29708e-05	0.000198107	14	19	19	A2	GI. colon, transverse (GTEx)	EpiXcan	0.994734	colon_transverse	0.999981
1661	ENSG00000054282	SDCCAG8	-0.921862	-0.086135	0.356601	0.0748188	0.112018	1.201e-06	8.89451e-06	26	35	35	A2	GI. colon, transverse (GTEx)	EpiXcan	0.994734	colon_transverse	0.999981
1662	ENSG00000106714	CNTNAP3	0.921776	0.175306	0.356645	0.0166612	0.0217101	0.0396322	0.137457	20	29	29	A2	GI. colon, transverse (GTEx)	EpiXcan	0.994734	colon_transverse	0.999981
1663	ENSG00000063854	HAGH	0.920783	0.123408	0.357164	0.0364098	0.175637	7.67015e-10	9.00873e-09	33	47	47	A2	GI. colon, transverse (GTEx)	EpiXcan	0.994734	colon_transverse	0.999981
1664	ENSG00000115694	STK25	0.920175	0.126286	0.357481	0.0256755	0.107246	2.86615e-06	2.00802e-05	18	21	21	A2	GI. colon, transverse (GTEx)	EpiXcan	0.994734	colon_transverse	0.999981
1665	ENSG00000183665	TRMT12	-0.920159	-0.0843147	0.35749	0.0642363	0.150779	1.51323e-08	1.49531e-07	28	36	36	A2	GI. colon, transverse (GTEx)	EpiXcan	0.994734	colon_transverse	0.999981
1666	ENSG00000273344	PAXIP1-AS1	0.918028	0.117144	0.358604	0.0575705	0.0381046	0.00535376	0.0222009	19	20	20	A2	GI. colon, transverse (GTEx)	EpiXcan	0.994734	colon_transverse	0.999981
1667	ENSG00000155508	CNOT8	-0.91677	-0.182738	0.359263	0.0161217	0.038119	0.00609135	0.0249713	13	17	17	A2	GI. colon, transverse (GTEx)	EpiXcan	0.994734	colon_transverse	0.999981
1668	ENSG00000048392	RRM2B	0.91677	0.115764	0.359263	0.0254911	0.0526115	0.00108183	0.00506979	14	18	18	A2	GI. colon, transverse (GTEx)	EpiXcan	0.994734	colon_transverse	0.999981
1669	ENSG00000031691	CENPQ	-0.9166	-0.0553805	0.359352	0.109948	0.360331	2.75315e-22	9.69276e-21	12	16	16	A2	GI. colon, transverse (GTEx)	EpiXcan	0.994734	colon_transverse	0.999981
1670	ENSG00000145996	CDKAL1	-0.91655	-0.0992768	0.359378	0.0505643	0.0517622	0.00134157	0.00620596	44	52	52	A2	GI. colon, transverse (GTEx)	EpiXcan	0.994734	colon_transverse	0.999981
1671	ENSG00000186615	KTN1-AS1	0.916505	0.168771	0.359402	0.0146096	0.0108352	0.145762	0.42225	13	18	18	A2	GI. colon, transverse (GTEx)	EpiXcan	0.994734	colon_transverse	0.999981
1672	ENSG00000099817	POLR2E	-0.91591	-0.0863071	0.359714	0.0759056	0.230275	4.27132e-13	7.17622e-12	18	26	26	A2	GI. colon, transverse (GTEx)	EpiXcan	0.994734	colon_transverse	0.999981
1673	ENSG00000158805	ZNF276	-0.915476	-0.102423	0.359942	0.0496718	0.0120993	0.126803	0.378437	27	41	41	A2	GI. colon, transverse (GTEx)	EpiXcan	0.994734	colon_transverse	0.999981
1674	ENSG00000072657	TRHDE	-0.91534	-0.127592	0.360013	0.0263368	0.0312643	0.0139803	0.0538459	8	8	8	A2	GI. colon, transverse (GTEx)	EpiXcan	0.994734	colon_transverse	0.999981
1675	ENSG00000145293	ENOPH1	-0.914997	-0.165961	0.360193	0.00921055	0.0172367	0.0680605	0.221602	12	14	14	A2	GI. colon, transverse (GTEx)	EpiXcan	0.994734	colon_transverse	0.999981
1676	ENSG00000271344	AC018638.6	0.914507	0.127282	0.360451	0.0201315	0.103374	1.64792e-06	1.19331e-05	43	56	56	A2	GI. colon, transverse (GTEx)	EpiXcan	0.994734	colon_transverse	0.999981
1677	ENSG00000146707	POMZP3	0.914289	0.0537668	0.360565	0.174236	0.583718	6.62291e-44	1.00462e-41	26	37	37	A2	GI. colon, transverse (GTEx)	EpiXcan	0.994734	colon_transverse	0.999981
1678	ENSG00000164610	RP9	0.914216	0.118182	0.360603	0.0173793	0.0528219	0.0010308	0.00485058	13	17	17	A2	GI. colon, transverse (GTEx)	EpiXcan	0.994734	colon_transverse	0.999981
1679	ENSG00000177663	IL17RA	-0.913227	-0.0680699	0.361123	0.1805	0.234135	3.28146e-13	5.56657e-12	43	61	61	A2	GI. colon, transverse (GTEx)	EpiXcan	0.994734	colon_transverse	0.999981
1680	ENSG00000165097	KDM1B	-0.913121	-0.389038	0.361179	0.00328205	0.0355485	0.00823587	0.0331612	2	3	3	A2	GI. colon, transverse (GTEx)	EpiXcan	0.994734	colon_transverse	0.999981
1681	ENSG00000149084	HSD17B12	-0.912776	-0.0368943	0.36136	0.22898	0.594412	2.11409e-45	3.74969e-43	34	49	49	A2	GI. colon, transverse (GTEx)	EpiXcan	0.994734	colon_transverse	0.999981
1682	ENSG00000214022	REPIN1	0.912724	0.154205	0.361388	0.0137135	0.0614865	0.000460595	0.0022943	7	9	9	A2	GI. colon, transverse (GTEx)	EpiXcan	0.994734	colon_transverse	0.999981
1683	ENSG00000197837	HIST4H4	-0.912628	-0.152844	0.361438	0.0323974	0.0151789	0.0888094	0.278825	47	61	61	A2	GI. colon, transverse (GTEx)	EpiXcan	0.994734	colon_transverse	0.999981
1684	ENSG00000247157	LINC01252	0.911914	0.0379814	0.361814	0.265851	0.487415	1.85763e-32	1.30145e-30	18	24	24	A2	GI. colon, transverse (GTEx)	EpiXcan	0.994734	colon_transverse	0.999981
1685	ENSG00000112357	PEX7	-0.911726	-0.0554712	0.361913	0.107633	0.163246	3.53571e-09	3.8051e-08	19	20	20	A2	GI. colon, transverse (GTEx)	EpiXcan	0.994734	colon_transverse	0.999981
1686	ENSG00000044115	CTNNA1	0.910313	0.146293	0.362658	0.0282575	0.0614254	0.000437564	0.00218892	6	9	9	A2	GI. colon, transverse (GTEx)	EpiXcan	0.994734	colon_transverse	0.999981
1687	ENSG00000160075	SSU72	0.910043	0.150711	0.3628	0.0282351	0.0905186	1.08471e-05	7.02028e-05	4	4	4	A2	GI. colon, transverse (GTEx)	EpiXcan	0.994734	colon_transverse	0.999981
1688	ENSG00000241935	HOGA1	-0.909723	-0.2422	0.362968	0.00804868	0.0113756	0.14092	0.411883	2	3	3	A2	GI. colon, transverse (GTEx)	EpiXcan	0.994734	colon_transverse	0.999981
1689	ENSG00000136238	RAC1	-0.909591	-0.179773	0.363038	0.0155569	0.089802	2.18874e-05	0.000135283	8	9	9	A2	GI. colon, transverse (GTEx)	EpiXcan	0.994734	colon_transverse	0.999981
1690	ENSG00000260482	AC008870.1	-0.908504	-0.151462	0.363612	0.0164702	0.0462944	0.00254936	0.0111387	2	3	3	A2	GI. colon, transverse (GTEx)	EpiXcan	0.994734	colon_transverse	0.999981
1691	ENSG00000163220	S100A9	-0.908173	-0.172383	0.363787	0.0148054	0.0239991	0.0298056	0.106377	11	14	14	A2	GI. colon, transverse (GTEx)	EpiXcan	0.994734	colon_transverse	0.999981
1692	ENSG00000246089	AC016065.1	0.907037	0.046851	0.364387	0.152559	0.169045	1.78824e-09	1.99656e-08	59	85	85	A2	GI. colon, transverse (GTEx)	EpiXcan	0.994734	colon_transverse	0.999981
1693	ENSG00000244480	AC005154.3	-0.907018	-0.0660812	0.364397	0.129562	0.314264	9.35915e-19	2.5107e-17	14	19	19	A2	GI. colon, transverse (GTEx)	EpiXcan	0.994734	colon_transverse	0.999981
1694	ENSG00000171798	KNDC1	-0.906935	-0.0961053	0.364441	0.0540216	0.128942	1.82939e-07	1.55072e-06	36	47	47	A2	GI. colon, transverse (GTEx)	EpiXcan	0.994734	colon_transverse	0.999981
1695	ENSG00000162994	CLHC1	-0.906927	-0.0618242	0.364446	0.0837728	0.580051	6.55882e-43	9.37777e-41	26	33	33	A2	GI. colon, transverse (GTEx)	EpiXcan	0.994734	colon_transverse	0.999981
1696	ENSG00000163864	NMNAT3	-0.906468	-0.0958581	0.364688	0.027019	0.0612245	0.000417693	0.00209475	9	9	9	A2	GI. colon, transverse (GTEx)	EpiXcan	0.994734	colon_transverse	0.999981
1697	ENSG00000112031	MTRF1L	-0.906317	-0.0306591	0.364768	0.353406	0.621076	4.30589e-49	1.09698e-46	28	35	35	A2	GI. colon, transverse (GTEx)	EpiXcan	0.994734	colon_transverse	0.999981
1698	ENSG00000182986	ZNF320	0.905977	0.0447272	0.364948	0.296119	0.355248	8.4402e-22	2.85662e-20	56	67	67	A2	GI. colon, transverse (GTEx)	EpiXcan	0.994734	colon_transverse	0.999981
1699	ENSG00000254473	AL354920.1	-0.905763	-0.071027	0.365062	0.0839962	0.200137	2.30162e-11	3.24776e-10	67	85	85	A2	GI. colon, transverse (GTEx)	EpiXcan	0.994734	colon_transverse	0.999981
1700	ENSG00000185875	THNSL1	-0.905444	-0.224938	0.36523	0.00965295	0.010752	0.146998	0.425478	8	9	9	A2	GI. colon, transverse (GTEx)	EpiXcan	0.994734	colon_transverse	0.999981
1701	ENSG00000152061	RABGAP1L	0.905236	0.110559	0.365341	0.0228613	0.0340955	0.0103788	0.0411044	16	17	17	A2	GI. colon, transverse (GTEx)	EpiXcan	0.994734	colon_transverse	0.999981
1702	ENSG00000141956	PRDM15	0.904657	0.094999	0.365647	0.0379498	0.114763	1.19512e-06	8.85665e-06	6	9	9	A2	GI. colon, transverse (GTEx)	EpiXcan	0.994734	colon_transverse	0.999981
1703	ENSG00000163002	NUP35	0.904178	0.102314	0.365901	0.0266169	0.0279351	0.0170322	0.064552	27	39	39	A2	GI. colon, transverse (GTEx)	EpiXcan	0.994734	colon_transverse	0.999981
1704	ENSG00000255310	AF131215.5	0.904074	0.0934504	0.365956	0.0906613	0.146389	2.22516e-08	2.13847e-07	43	61	61	A2	GI. colon, transverse (GTEx)	EpiXcan	0.994734	colon_transverse	0.999981
1705	ENSG00000143742	SRP9	-0.903733	-0.69628	0.366137	0.00113666	0.0107094	0.154209	0.442016	2	4	4	A2	GI. colon, transverse (GTEx)	EpiXcan	0.994734	colon_transverse	0.999981
1706	ENSG00000106003	LFNG	-0.902966	-0.103694	0.366544	0.0312708	0.173609	5.79161e-10	6.92424e-09	3	3	3	A2	GI. colon, transverse (GTEx)	EpiXcan	0.994734	colon_transverse	0.999981
1707	ENSG00000269834	ZNF528-AS1	-0.902814	-0.0871278	0.366625	0.0688585	0.116929	9.44433e-07	7.13006e-06	60	68	68	A2	GI. colon, transverse (GTEx)	EpiXcan	0.994734	colon_transverse	0.999981
1708	ENSG00000213402	PTPRCAP	0.902486	0.072402	0.366799	0.0582847	0.226754	9.66587e-13	1.57853e-11	10	16	16	A2	GI. colon, transverse (GTEx)	EpiXcan	0.994734	colon_transverse	0.999981
1709	ENSG00000105856	HBP1	0.902065	0.170406	0.367022	0.0185708	0.0170046	0.0655315	0.214339	40	45	45	A2	GI. colon, transverse (GTEx)	EpiXcan	0.994734	colon_transverse	0.999981
1710	ENSG00000013016	EHD3	-0.902042	-0.0977046	0.367034	0.0427234	0.046476	0.00210253	0.0093615	17	26	26	A2	GI. colon, transverse (GTEx)	EpiXcan	0.994734	colon_transverse	0.999981
1711	ENSG00000127804	METTL16	0.900567	0.1172	0.367818	0.0383872	0.0710608	0.000122019	0.000671007	14	23	23	A2	GI. colon, transverse (GTEx)	EpiXcan	0.994734	colon_transverse	0.999981
1712	ENSG00000228486	LINC01125	0.898599	0.0899852	0.368866	0.0511747	0.0436937	0.00243426	0.0106724	39	51	51	A2	GI. colon, transverse (GTEx)	EpiXcan	0.994734	colon_transverse	0.999981
1713	ENSG00000196693	ZNF33B	-0.898265	-0.073071	0.369044	0.050279	0.102537	3.90141e-06	2.69692e-05	22	28	28	A2	GI. colon, transverse (GTEx)	EpiXcan	0.994734	colon_transverse	0.999981
1714	ENSG00000103342	GSPT1	0.897204	0.146395	0.36961	0.01554	0.0524748	0.00127043	0.00589835	12	20	20	A2	GI. colon, transverse (GTEx)	EpiXcan	0.994734	colon_transverse	0.999981
1715	ENSG00000124562	SNRPC	-0.896763	-0.0548547	0.369845	0.118283	0.147437	2.65589e-08	2.51109e-07	92	119	119	A2	GI. colon, transverse (GTEx)	EpiXcan	0.994734	colon_transverse	0.999981
1716	ENSG00000137574	TGS1	0.896706	0.299862	0.369876	0.00330743	0.0140674	0.0961471	0.299048	6	10	10	A2	GI. colon, transverse (GTEx)	EpiXcan	0.994734	colon_transverse	0.999981
1717	ENSG00000047617	ANO2	0.896405	0.0464811	0.370037	0.214003	0.125168	3.06477e-07	2.50839e-06	101	125	125	A2	GI. colon, transverse (GTEx)	EpiXcan	0.994734	colon_transverse	0.999981
1718	ENSG00000214063	TSPAN4	-0.896029	-0.2433	0.370237	0.00944349	0.0362066	0.00787676	0.0318342	9	10	10	A2	GI. colon, transverse (GTEx)	EpiXcan	0.994734	colon_transverse	0.999981
1719	ENSG00000128791	TWSG1	-0.895758	-0.0616986	0.370382	0.114012	0.209533	8.81413e-12	1.29867e-10	12	12	12	A2	GI. colon, transverse (GTEx)	EpiXcan	0.994734	colon_transverse	0.999981
1720	ENSG00000259134	LINC00924	-0.895475	-0.154049	0.370533	0.0182723	0.0105002	0.150949	0.434847	29	31	31	A2	GI. colon, transverse (GTEx)	EpiXcan	0.994734	colon_transverse	0.999981
1721	ENSG00000101457	DNTTIP1	-0.895316	-0.148625	0.370618	0.0269712	0.049906	0.00175861	0.00792844	28	35	35	A2	GI. colon, transverse (GTEx)	EpiXcan	0.994734	colon_transverse	0.999981
1722	ENSG00000136986	DERL1	-0.895295	-0.265477	0.37063	0.00766005	0.0188674	0.0563594	0.18852	9	10	10	A2	GI. colon, transverse (GTEx)	EpiXcan	0.994734	colon_transverse	0.999981
1723	ENSG00000134077	THUMPD3	0.895099	0.145342	0.370734	0.0263488	0.180392	2.13823e-10	2.68467e-09	6	7	7	A2	GI. colon, transverse (GTEx)	EpiXcan	0.994734	colon_transverse	0.999981
1724	ENSG00000166822	TMEM170A	-0.894724	-0.19515	0.370935	0.0149383	0.0483169	0.0016948	0.00768031	4	4	4	A2	GI. colon, transverse (GTEx)	EpiXcan	0.994734	colon_transverse	0.999981
1725	ENSG00000168778	TCTN2	-0.894322	-0.0607947	0.371149	0.126429	0.353471	1.9827e-21	6.52149e-20	86	110	110	A2	GI. colon, transverse (GTEx)	EpiXcan	0.994734	colon_transverse	0.999981
1726	ENSG00000144619	CNTN4	-0.894141	-0.0915679	0.371246	0.0454942	0.0655407	0.000183282	0.00097834	31	38	38	A2	GI. colon, transverse (GTEx)	EpiXcan	0.994734	colon_transverse	0.999981
1727	ENSG00000178163	ZNF518B	-0.894106	-0.19525	0.371265	0.0100918	0.0129781	0.113909	0.345548	7	8	8	A2	GI. colon, transverse (GTEx)	EpiXcan	0.994734	colon_transverse	0.999981
1728	ENSG00000133985	TTC9	0.893433	0.0824045	0.371625	0.0561899	0.124796	4.05536e-07	3.26385e-06	27	35	35	A2	GI. colon, transverse (GTEx)	EpiXcan	0.994734	colon_transverse	0.999981
1729	ENSG00000164944	VIRMA	0.892955	0.129301	0.371881	0.0164663	0.063571	0.000225746	0.0011905	6	7	7	A2	GI. colon, transverse (GTEx)	EpiXcan	0.994734	colon_transverse	0.999981
1730	ENSG00000103494	RPGRIP1L	-0.892767	-0.428278	0.371982	0.00316126	0.0127458	0.11143	0.339132	2	5	5	A2	GI. colon, transverse (GTEx)	EpiXcan	0.994734	colon_transverse	0.999981
1731	ENSG00000129480	DTD2	-0.892053	-0.298599	0.372365	0.00318348	0.0131454	0.11005	0.335661	5	6	6	A2	GI. colon, transverse (GTEx)	EpiXcan	0.994734	colon_transverse	0.999981
1732	ENSG00000165916	PSMC3	-0.891612	-0.092863	0.372601	0.0410106	0.0669745	0.000198881	0.00105678	17	23	23	A2	GI. colon, transverse (GTEx)	EpiXcan	0.994734	colon_transverse	0.999981
1733	ENSG00000197599	CCDC154	-0.891461	-0.0471333	0.372682	0.196666	0.356344	2.47195e-21	8.07389e-20	54	69	69	A2	GI. colon, transverse (GTEx)	EpiXcan	0.994734	colon_transverse	0.999981
1734	ENSG00000111581	NUP107	0.891367	0.0376917	0.372732	0.26393	0.382605	2.39313e-23	9.13692e-22	52	58	58	A2	GI. colon, transverse (GTEx)	EpiXcan	0.994734	colon_transverse	0.999981
1735	ENSG00000135363	LMO2	-0.891301	-0.0572917	0.372768	0.128172	0.0120079	0.129632	0.385159	53	60	60	A2	GI. colon, transverse (GTEx)	EpiXcan	0.994734	colon_transverse	0.999981
1736	ENSG00000186806	VSIG10L	0.891234	0.572229	0.372804	0.00153204	0.0145571	0.0926813	0.289232	6	7	7	A2	GI. colon, transverse (GTEx)	EpiXcan	0.994734	colon_transverse	0.999981
1737	ENSG00000068097	HEATR6	0.890884	0.0686665	0.372991	0.0646192	0.1332	1.14955e-07	9.97982e-07	9	11	11	A2	GI. colon, transverse (GTEx)	EpiXcan	0.994734	colon_transverse	0.999981
1738	ENSG00000260948	AL390195.2	0.89082	0.087681	0.373026	0.0389254	0.189458	1.01419e-10	1.32936e-09	9	12	12	A2	GI. colon, transverse (GTEx)	EpiXcan	0.994734	colon_transverse	0.999981
1739	ENSG00000204934	ATP6V0E2-AS1	0.890521	0.119566	0.373186	0.0330106	0.118066	6.80091e-07	5.23021e-06	5	7	7	A2	GI. colon, transverse (GTEx)	EpiXcan	0.994734	colon_transverse	0.999981
1740	ENSG00000165487	MICU2	0.889835	0.170698	0.373555	0.0183204	0.0149384	0.0868918	0.273588	10	10	10	A2	GI. colon, transverse (GTEx)	EpiXcan	0.994734	colon_transverse	0.999981
1741	ENSG00000138821	SLC39A8	-0.889033	-0.0543971	0.373985	0.0443934	0.0116976	0.135292	0.398677	91	117	117	A2	GI. colon, transverse (GTEx)	EpiXcan	0.994734	colon_transverse	0.999981
1742	ENSG00000164403	SHROOM1	0.888929	0.119154	0.374041	0.0409401	0.0197023	0.0503133	0.170782	42	51	51	A2	GI. colon, transverse (GTEx)	EpiXcan	0.994734	colon_transverse	0.999981
1743	ENSG00000143178	TBX19	0.888914	0.13817	0.374049	0.025868	0.0524614	0.000972298	0.00459644	26	35	35	A2	GI. colon, transverse (GTEx)	EpiXcan	0.994734	colon_transverse	0.999981
1744	ENSG00000119718	EIF2B2	0.888133	0.140369	0.374469	0.0179521	0.0247799	0.0267675	0.0968412	16	21	21	A2	GI. colon, transverse (GTEx)	EpiXcan	0.994734	colon_transverse	0.999981
1745	ENSG00000137672	TRPC6	0.88782	0.173246	0.374638	0.0127556	0.0193304	0.0532224	0.17931	11	11	11	A2	GI. colon, transverse (GTEx)	EpiXcan	0.994734	colon_transverse	0.999981
1746	ENSG00000168427	KLHL30	0.886942	0.0876361	0.37511	0.0856848	0.0239622	0.0300196	0.107059	45	55	55	A2	GI. colon, transverse (GTEx)	EpiXcan	0.994734	colon_transverse	0.999981
1747	ENSG00000170430	MGMT	0.886656	0.0380864	0.375264	0.404773	0.637491	2.45472e-52	9.05145e-50	44	50	50	A2	GI. colon, transverse (GTEx)	EpiXcan	0.994734	colon_transverse	0.999981
1748	ENSG00000124593	AL365205.1	-0.886466	-0.175872	0.375367	0.0211017	0.0184755	0.0576408	0.192026	13	15	15	A2	GI. colon, transverse (GTEx)	EpiXcan	0.994734	colon_transverse	0.999981
1749	ENSG00000204622	HLA-J	-0.886052	-0.0832796	0.37559	0.0754717	0.309258	5.53031e-18	1.36909e-16	10	18	18	A2	GI. colon, transverse (GTEx)	EpiXcan	0.994734	colon_transverse	0.999981
1750	ENSG00000177873	ZNF619	-0.885011	-0.0550653	0.376151	0.00949575	0.020817	0.0406082	0.140564	9	11	11	A2	GI. colon, transverse (GTEx)	EpiXcan	0.994734	colon_transverse	0.999981
1751	ENSG00000165527	ARF6	-0.884597	-0.138948	0.376374	0.0177047	0.012152	0.124292	0.373009	16	18	18	A2	GI. colon, transverse (GTEx)	EpiXcan	0.994734	colon_transverse	0.999981
1752	ENSG00000170291	ELP5	-0.884462	-0.11012	0.376447	0.0669401	0.0867552	8.36442e-06	5.50504e-05	27	31	31	A2	GI. colon, transverse (GTEx)	EpiXcan	0.994734	colon_transverse	0.999981
1753	ENSG00000158793	NIT1	-0.883628	-0.0531246	0.376897	0.170386	0.255701	5.16151e-15	1.00588e-13	34	40	40	A2	GI. colon, transverse (GTEx)	EpiXcan	0.994734	colon_transverse	0.999981
1754	ENSG00000162595	DIRAS3	-0.883614	-0.170472	0.376905	0.017728	0.0148052	0.0898277	0.281392	11	13	13	A2	GI. colon, transverse (GTEx)	EpiXcan	0.994734	colon_transverse	0.999981
1755	ENSG00000123329	ARHGAP9	-0.883157	-0.106078	0.377152	0.0269125	0.0665199	0.000264721	0.00137431	8	12	12	A2	GI. colon, transverse (GTEx)	EpiXcan	0.994734	colon_transverse	0.999981
1756	ENSG00000105325	FZR1	0.883154	0.870953	0.377153	0.000597687	0.0234616	0.0315157	0.111882	2	6	6	A2	GI. colon, transverse (GTEx)	EpiXcan	0.994734	colon_transverse	0.999981
1757	ENSG00000164039	BDH2	-0.882767	-0.0402914	0.377362	0.216699	0.327283	2.94331e-19	8.21652e-18	50	68	68	A2	GI. colon, transverse (GTEx)	EpiXcan	0.994734	colon_transverse	0.999981
1758	ENSG00000141905	NFIC	0.882039	0.413924	0.377756	0.00249698	0.0169179	0.068971	0.224228	8	12	12	A2	GI. colon, transverse (GTEx)	EpiXcan	0.994734	colon_transverse	0.999981
1759	ENSG00000100441	KHNYN	-0.881922	-0.0501105	0.377819	0.153071	0.245522	5.86647e-14	1.05116e-12	82	117	117	A2	GI. colon, transverse (GTEx)	EpiXcan	0.994734	colon_transverse	0.999981
1760	ENSG00000198920	KIAA0753	0.881694	0.0486136	0.377942	0.116333	0.276937	3.01703e-16	6.40524e-15	31	45	45	A2	GI. colon, transverse (GTEx)	EpiXcan	0.994734	colon_transverse	0.999981
1761	ENSG00000171806	METTL18	0.881235	0.0400773	0.378191	0.221733	0.351746	4.69445e-21	1.51215e-19	42	49	49	A2	GI. colon, transverse (GTEx)	EpiXcan	0.994734	colon_transverse	0.999981
1762	ENSG00000119599	DCAF4	-0.880707	-0.0554352	0.378477	0.208523	0.325295	6.63501e-19	1.79825e-17	34	39	39	A2	GI. colon, transverse (GTEx)	EpiXcan	0.994734	colon_transverse	0.999981
1763	ENSG00000175727	MLXIP	0.880641	0.0968032	0.378512	0.0492691	0.2076	2.34296e-12	3.69286e-11	16	19	19	A2	GI. colon, transverse (GTEx)	EpiXcan	0.994734	colon_transverse	0.999981
1764	ENSG00000056586	RC3H2	0.880282	3.20804	0.378707	5.10207e-05	0.0312507	0.0140432	0.0540733	3	5	5	A2	GI. colon, transverse (GTEx)	EpiXcan	0.994734	colon_transverse	0.999981
1765	ENSG00000128789	PSMG2	-0.880249	-0.066965	0.378724	0.0683821	0.186449	1.40998e-10	1.81922e-09	18	21	21	A2	GI. colon, transverse (GTEx)	EpiXcan	0.994734	colon_transverse	0.999981
1766	ENSG00000151353	TMEM18	-0.880088	-0.0888707	0.378811	0.0346277	0.080744	4.72373e-05	0.000277755	16	22	22	A2	GI. colon, transverse (GTEx)	EpiXcan	0.994734	colon_transverse	0.999981
1767	ENSG00000086619	ERO1B	0.879872	0.166769	0.378928	0.0158742	0.0507066	0.00139596	0.00643214	7	9	9	A2	GI. colon, transverse (GTEx)	EpiXcan	0.994734	colon_transverse	0.999981
1768	ENSG00000178878	APOLD1	0.879343	0.213268	0.379215	0.00938613	0.0300945	0.0163126	0.0620282	10	11	11	A2	GI. colon, transverse (GTEx)	EpiXcan	0.994734	colon_transverse	0.999981
1769	ENSG00000138495	COX17	-0.878122	-0.0824647	0.379878	0.0538852	0.0797975	6.90187e-05	0.000395376	19	20	20	A2	GI. colon, transverse (GTEx)	EpiXcan	0.994734	colon_transverse	0.999981
1770	ENSG00000188004	SNHG28	-0.876923	-0.0689988	0.380529	0.109487	0.172837	4.62778e-10	5.60454e-09	26	28	28	A2	GI. colon, transverse (GTEx)	EpiXcan	0.994734	colon_transverse	0.999981
1771	ENSG00000129484	PARP2	-0.876808	-0.0585416	0.380591	0.123022	0.186239	1.93408e-10	2.44587e-09	46	58	58	A2	GI. colon, transverse (GTEx)	EpiXcan	0.994734	colon_transverse	0.999981
1772	ENSG00000106367	AP1S1	-0.875621	-0.0624846	0.381236	0.0638661	0.206976	7.44781e-12	1.11138e-10	6	10	10	A2	GI. colon, transverse (GTEx)	EpiXcan	0.994734	colon_transverse	0.999981
1773	ENSG00000112667	DNPH1	-0.87516	-0.068623	0.381487	0.0612928	0.155153	7.072e-09	7.28624e-08	14	16	16	A2	GI. colon, transverse (GTEx)	EpiXcan	0.994734	colon_transverse	0.999981
1774	ENSG00000272686	AC006333.2	-0.875044	-0.162254	0.38155	0.0189037	0.100855	1.80433e-06	1.29919e-05	13	16	16	A2	GI. colon, transverse (GTEx)	EpiXcan	0.994734	colon_transverse	0.999981
1775	ENSG00000170634	ACYP2	0.874965	0.0439178	0.381593	0.1809	0.318836	1.04294e-19	3.03188e-18	13	21	21	A2	GI. colon, transverse (GTEx)	EpiXcan	0.994734	colon_transverse	0.999981
1776	ENSG00000261584	AL513548.1	0.874958	0.0342818	0.381597	0.338767	0.568068	3.66082e-42	4.88528e-40	24	33	33	A2	GI. colon, transverse (GTEx)	EpiXcan	0.994734	colon_transverse	0.999981
1777	ENSG00000125818	PSMF1	0.874741	0.061254	0.381715	0.081092	0.185606	7.72895e-11	1.0275e-09	23	30	30	A2	GI. colon, transverse (GTEx)	EpiXcan	0.994734	colon_transverse	0.999981
1778	ENSG00000183569	SERHL2	0.874455	0.0972508	0.38187	0.0570326	0.130603	1.36402e-07	1.17616e-06	15	19	19	A2	GI. colon, transverse (GTEx)	EpiXcan	0.994734	colon_transverse	0.999981
1779	ENSG00000171444	MCC	-0.874096	-0.0489577	0.382066	0.162256	0.215369	1.64617e-12	2.61818e-11	48	59	59	A2	GI. colon, transverse (GTEx)	EpiXcan	0.994734	colon_transverse	0.999981
1780	ENSG00000088882	CPXM1	-0.873875	-0.178037	0.382187	0.0100281	0.0254025	0.021423	0.0792029	4	5	5	A2	GI. colon, transverse (GTEx)	EpiXcan	0.994734	colon_transverse	0.999981
1781	ENSG00000196547	MAN2A2	-0.873641	-0.232251	0.382314	0.00597267	0.0148541	0.0904471	0.282952	26	35	35	A2	GI. colon, transverse (GTEx)	EpiXcan	0.994734	colon_transverse	0.999981
1782	ENSG00000260400	AL513534.1	-0.873469	-0.0911538	0.382408	0.0413477	0.0149153	0.0780094	0.24973	23	26	26	A2	GI. colon, transverse (GTEx)	EpiXcan	0.994734	colon_transverse	0.999981
1783	ENSG00000177683	THAP5	0.873338	0.0502997	0.382479	0.132925	0.212457	1.34401e-12	2.15966e-11	14	15	15	A2	GI. colon, transverse (GTEx)	EpiXcan	0.994734	colon_transverse	0.999981
1784	ENSG00000144659	SLC25A38	0.87299	0.0898369	0.382669	0.0516733	0.0459066	0.00192709	0.00862361	42	51	51	A2	GI. colon, transverse (GTEx)	EpiXcan	0.994734	colon_transverse	0.999981
1785	ENSG00000170632	ARMC10	-0.872105	-0.0603313	0.383151	0.101885	0.0107036	0.153917	0.441644	37	43	43	A2	GI. colon, transverse (GTEx)	EpiXcan	0.994734	colon_transverse	0.999981
1786	ENSG00000196549	MME	-0.871755	-0.233607	0.383342	0.0069655	0.0498595	0.00179645	0.00807051	4	5	5	A2	GI. colon, transverse (GTEx)	EpiXcan	0.994734	colon_transverse	0.999981
1787	ENSG00000248275	TRIM52-AS1	-0.871217	-0.0503613	0.383636	0.217462	0.548145	1.08007e-39	1.21072e-37	15	20	20	A2	GI. colon, transverse (GTEx)	EpiXcan	0.994734	colon_transverse	0.999981
1788	ENSG00000188895	MSL1	-0.870678	-0.0662404	0.38393	0.0790771	0.174972	3.7316e-10	4.55463e-09	13	16	16	A2	GI. colon, transverse (GTEx)	EpiXcan	0.994734	colon_transverse	0.999981
1789	ENSG00000164344	KLKB1	0.870354	0.0648977	0.384107	0.101982	0.248793	4.43454e-14	8.0384e-13	44	60	60	A2	GI. colon, transverse (GTEx)	EpiXcan	0.994734	colon_transverse	0.999981
1790	ENSG00000198729	PPP1R14C	-0.870213	-0.156663	0.384184	0.0175785	0.0540282	0.000951072	0.00450521	3	3	3	A2	GI. colon, transverse (GTEx)	EpiXcan	0.994734	colon_transverse	0.999981
1791	ENSG00000173276	ZBTB21	-0.870202	-0.128006	0.38419	0.039721	0.0118491	0.132051	0.391183	24	30	30	A2	GI. colon, transverse (GTEx)	EpiXcan	0.994734	colon_transverse	0.999981
1792	ENSG00000137221	TJAP1	-0.870197	-0.0839754	0.384193	0.0461027	0.0769423	2.50986e-05	0.000153774	31	39	39	A2	GI. colon, transverse (GTEx)	EpiXcan	0.994734	colon_transverse	0.999981
1793	ENSG00000236304	AP001189.1	-0.869838	-0.0508858	0.384389	0.189182	0.0282438	0.0173102	0.0654617	88	99	99	A2	GI. colon, transverse (GTEx)	EpiXcan	0.994734	colon_transverse	0.999981
1794	ENSG00000107614	TRDMT1	-0.869094	-0.0885937	0.384796	0.0339534	0.0858228	2.18145e-05	0.000134951	9	9	9	A2	GI. colon, transverse (GTEx)	EpiXcan	0.994734	colon_transverse	0.999981
1795	ENSG00000003147	ICA1	-0.869057	-0.113283	0.384816	0.0388759	0.126347	2.67009e-07	2.20728e-06	5	6	6	A2	GI. colon, transverse (GTEx)	EpiXcan	0.994734	colon_transverse	0.999981
1796	ENSG00000162927	PUS10	0.868883	0.133203	0.384911	0.0231502	0.0753579	7.1561e-05	0.000408937	9	9	9	A2	GI. colon, transverse (GTEx)	EpiXcan	0.994734	colon_transverse	0.999981
1797	ENSG00000235505	AP002004.1	-0.868692	-0.0871776	0.385016	0.0543052	0.169952	6.40534e-10	7.62546e-09	24	29	29	A2	GI. colon, transverse (GTEx)	EpiXcan	0.994734	colon_transverse	0.999981
1798	ENSG00000114670	NEK11	-0.868247	-0.061396	0.385259	0.0899657	0.180515	1.50049e-10	1.92712e-09	34	40	40	A2	GI. colon, transverse (GTEx)	EpiXcan	0.994734	colon_transverse	0.999981
1799	ENSG00000215256	DHRS4-AS1	0.866536	0.0923281	0.386196	0.0329536	0.0190679	0.0521932	0.176212	21	25	25	A2	GI. colon, transverse (GTEx)	EpiXcan	0.994734	colon_transverse	0.999981
1800	ENSG00000196236	XPNPEP3	-0.866177	-0.192963	0.386393	0.0104193	0.0575456	0.000699274	0.00337637	5	8	8	A2	GI. colon, transverse (GTEx)	EpiXcan	0.994734	colon_transverse	0.999981
1801	ENSG00000167895	TMC8	-0.865977	-0.134838	0.386503	0.0269889	0.0449457	0.00235848	0.0103758	5	6	6	A2	GI. colon, transverse (GTEx)	EpiXcan	0.994734	colon_transverse	0.999981
1802	ENSG00000167720	SRR	0.86359	0.0252615	0.387813	0.435345	0.346204	2.4322e-24	1.00531e-22	72	89	89	A2	GI. colon, transverse (GTEx)	EpiXcan	0.994734	colon_transverse	0.999981
1803	ENSG00000198563	DDX39B	0.863587	0.114592	0.387815	0.0281465	0.0290243	0.0167962	0.0637111	23	31	31	A2	GI. colon, transverse (GTEx)	EpiXcan	0.994734	colon_transverse	0.999981
1804	ENSG00000110871	COQ5	-0.863368	-0.0468595	0.387935	0.163723	0.34743	4.94686e-21	1.5898e-19	33	42	42	A2	GI. colon, transverse (GTEx)	EpiXcan	0.994734	colon_transverse	0.999981
1805	ENSG00000176209	SMIM19	-0.863368	-0.0377122	0.387935	0.208525	0.464573	6.27119e-31	4.01242e-29	10	12	12	A2	GI. colon, transverse (GTEx)	EpiXcan	0.994734	colon_transverse	0.999981
1806	ENSG00000269896	AL513477.1	-0.863294	-0.0493844	0.387976	0.148919	0.172949	8.10546e-10	9.45659e-09	45	59	59	A2	GI. colon, transverse (GTEx)	EpiXcan	0.994734	colon_transverse	0.999981
1807	ENSG00000164002	EXO5	-0.862559	-0.0649511	0.38838	0.0663445	0.11327	1.3717e-06	1.01e-05	11	14	14	A2	GI. colon, transverse (GTEx)	EpiXcan	0.994734	colon_transverse	0.999981
1808	ENSG00000261455	LINC01003	-0.862103	-0.0884801	0.388631	0.0648668	0.224184	1.10463e-12	1.79352e-11	17	21	21	A2	GI. colon, transverse (GTEx)	EpiXcan	0.994734	colon_transverse	0.999981
1809	ENSG00000134759	ELP2	-0.861954	-0.12859	0.388713	0.0353235	0.0270913	0.0219354	0.0808838	15	15	15	A2	GI. colon, transverse (GTEx)	EpiXcan	0.994734	colon_transverse	0.999981
1810	ENSG00000196922	ZNF252P	0.860805	0.0973694	0.389346	0.0597417	0.178869	1.50341e-10	1.9291e-09	20	26	26	A2	GI. colon, transverse (GTEx)	EpiXcan	0.994734	colon_transverse	0.999981
1811	ENSG00000115419	GLS	0.860421	0.112034	0.389557	0.0316321	0.107398	2.85236e-06	2.00036e-05	6	7	7	A2	GI. colon, transverse (GTEx)	EpiXcan	0.994734	colon_transverse	0.999981
1812	ENSG00000197362	ZNF786	-0.860099	-0.0614229	0.389735	0.111558	0.3626	1.79495e-22	6.44894e-21	17	21	21	A2	GI. colon, transverse (GTEx)	EpiXcan	0.994734	colon_transverse	0.999981
1813	ENSG00000122481	RWDD3	0.859635	0.0457764	0.389991	0.168935	0.321982	1.03882e-18	2.76204e-17	20	25	25	A2	GI. colon, transverse (GTEx)	EpiXcan	0.994734	colon_transverse	0.999981
1814	ENSG00000225032	AL162586.1	-0.85945	-0.143775	0.390092	0.0211935	0.0365266	0.00750615	0.0304594	9	10	10	A2	GI. colon, transverse (GTEx)	EpiXcan	0.994734	colon_transverse	0.999981
1815	ENSG00000152689	RASGRP3	-0.859094	-0.0633602	0.390289	0.0585357	0.222641	4.63475e-13	7.75892e-12	10	12	12	A2	GI. colon, transverse (GTEx)	EpiXcan	0.994734	colon_transverse	0.999981
1816	ENSG00000079277	MKNK1	-0.858382	-0.0443139	0.390681	0.116405	0.11251	1.09918e-06	8.2055e-06	54	66	66	A2	GI. colon, transverse (GTEx)	EpiXcan	0.994734	colon_transverse	0.999981
1817	ENSG00000100461	RBM23	0.858369	0.084817	0.390689	0.0666158	0.205432	9.41351e-12	1.37829e-10	25	31	31	A2	GI. colon, transverse (GTEx)	EpiXcan	0.994734	colon_transverse	0.999981
1818	ENSG00000168140	VASN	0.858044	0.0754649	0.390868	0.0509524	0.0545631	0.00104198	0.00489612	28	32	32	A2	GI. colon, transverse (GTEx)	EpiXcan	0.994734	colon_transverse	0.999981
1819	ENSG00000099889	ARVCF	0.857974	0.10036	0.390907	0.0250243	0.139997	6.91864e-08	6.18659e-07	16	23	23	A2	GI. colon, transverse (GTEx)	EpiXcan	0.994734	colon_transverse	0.999981
1820	ENSG00000163913	IFT122	0.857292	0.197713	0.391283	0.00808551	0.0686238	0.000148452	0.000804682	15	21	21	A2	GI. colon, transverse (GTEx)	EpiXcan	0.994734	colon_transverse	0.999981
1821	ENSG00000103512	NOMO1	0.856264	0.178691	0.391852	0.0128741	0.0708622	0.000182337	0.000974039	15	23	23	A2	GI. colon, transverse (GTEx)	EpiXcan	0.994734	colon_transverse	0.999981
1822	ENSG00000138459	SLC35A5	-0.856015	-0.0811587	0.391989	0.0770149	0.079463	4.75875e-05	0.000279579	86	102	102	A2	GI. colon, transverse (GTEx)	EpiXcan	0.994734	colon_transverse	0.999981
1823	ENSG00000124275	MTRR	-0.855972	-0.186732	0.392013	0.0103358	0.0419673	0.00447179	0.0187321	4	5	5	A2	GI. colon, transverse (GTEx)	EpiXcan	0.994734	colon_transverse	0.999981
1824	ENSG00000142794	NBPF3	-0.855661	-0.0311167	0.392185	0.305203	0.435676	6.72756e-29	3.78581e-27	31	33	33	A2	GI. colon, transverse (GTEx)	EpiXcan	0.994734	colon_transverse	0.999981
1825	ENSG00000154719	MRPL39	-0.855651	-0.0583418	0.392191	0.124145	0.262292	2.85724e-15	5.67881e-14	15	17	17	A2	GI. colon, transverse (GTEx)	EpiXcan	0.994734	colon_transverse	0.999981
1826	ENSG00000163565	IFI16	0.855274	0.126724	0.392399	0.0365664	0.0236286	0.0307813	0.10958	9	11	11	A2	GI. colon, transverse (GTEx)	EpiXcan	0.994734	colon_transverse	0.999981
1827	ENSG00000174529	TMEM81	0.854485	0.0568912	0.392836	0.092198	0.0483857	0.00170077	0.00769741	39	44	44	A2	GI. colon, transverse (GTEx)	EpiXcan	0.994734	colon_transverse	0.999981
1828	ENSG00000149531	FRG1BP	0.854477	0.17173	0.392841	0.0147066	0.169422	1.74582e-09	1.95231e-08	14	22	22	A2	GI. colon, transverse (GTEx)	EpiXcan	0.994734	colon_transverse	0.999981
1829	ENSG00000156515	HK1	-0.854387	-0.156227	0.392891	0.0121423	0.0440285	0.00226685	0.0100136	5	6	6	A2	GI. colon, transverse (GTEx)	EpiXcan	0.994734	colon_transverse	0.999981
1830	ENSG00000196810	CTBP1-AS2	-0.854237	-0.0441089	0.392973	0.151066	0.365429	4.56858e-22	1.58453e-20	13	16	16	A2	GI. colon, transverse (GTEx)	EpiXcan	0.994734	colon_transverse	0.999981
1831	ENSG00000101298	SNPH	0.85419	0.235391	0.393	0.00416974	0.0781076	2.20276e-05	0.000136029	1	6	6	A2	GI. colon, transverse (GTEx)	EpiXcan	0.994734	colon_transverse	0.999981
1832	ENSG00000135372	NAT10	-0.853871	-0.125367	0.393176	0.0238252	0.0554472	0.000916092	0.00434686	10	12	12	A2	GI. colon, transverse (GTEx)	EpiXcan	0.994734	colon_transverse	0.999981
1833	ENSG00000115648	MLPH	-0.853844	-0.0942977	0.393192	0.0300262	0.0504101	0.00127317	0.00590715	10	10	10	A2	GI. colon, transverse (GTEx)	EpiXcan	0.994734	colon_transverse	0.999981
1834	ENSG00000181234	TMEM132C	0.852882	0.0811971	0.393725	0.0401912	0.0248517	0.0290937	0.104208	29	36	36	A2	GI. colon, transverse (GTEx)	EpiXcan	0.994734	colon_transverse	0.999981
1835	ENSG00000163633	C4orf36	-0.852802	-0.0633351	0.393769	0.0172838	0.0216093	0.0414495	0.143122	13	14	14	A2	GI. colon, transverse (GTEx)	EpiXcan	0.994734	colon_transverse	0.999981
1836	ENSG00000198917	SPOUT1	-0.8528	-0.13149	0.39377	0.0322571	0.199224	4.7504e-11	6.50981e-10	19	25	25	A2	GI. colon, transverse (GTEx)	EpiXcan	0.994734	colon_transverse	0.999981
1837	ENSG00000170734	POLH	0.852594	0.0832481	0.393885	0.02132	0.0273712	0.0215773	0.0797522	18	21	21	A2	GI. colon, transverse (GTEx)	EpiXcan	0.994734	colon_transverse	0.999981
1838	ENSG00000089091	DZANK1	0.852167	0.0893779	0.394122	0.0325235	0.0111124	0.141806	0.413869	20	20	20	A2	GI. colon, transverse (GTEx)	EpiXcan	0.994734	colon_transverse	0.999981
1839	ENSG00000153317	ASAP1	-0.851914	-0.0750934	0.394262	0.0709894	0.0863638	3.05705e-05	0.000184397	24	29	29	A2	GI. colon, transverse (GTEx)	EpiXcan	0.994734	colon_transverse	0.999981
1840	ENSG00000130489	SCO2	0.851791	0.0588882	0.39433	0.0829726	0.149478	1.73871e-08	1.70369e-07	16	21	21	A2	GI. colon, transverse (GTEx)	EpiXcan	0.994734	colon_transverse	0.999981
1841	ENSG00000174446	SNAPC5	0.851172	0.0682244	0.394674	0.0466747	0.0679314	0.000162574	0.000876151	14	15	15	A2	GI. colon, transverse (GTEx)	EpiXcan	0.994734	colon_transverse	0.999981
1842	ENSG00000119777	TMEM214	-0.850049	-0.0994346	0.395298	0.0420654	0.0500128	0.00161082	0.00732818	24	28	28	A2	GI. colon, transverse (GTEx)	EpiXcan	0.994734	colon_transverse	0.999981
1843	ENSG00000175470	PPP2R2D	-0.84989	-0.0613165	0.395386	0.118457	0.278279	1.80608e-16	3.94187e-15	7	9	9	A2	GI. colon, transverse (GTEx)	EpiXcan	0.994734	colon_transverse	0.999981
1844	ENSG00000258738	AL121603.2	-0.849557	-0.114737	0.395572	0.0168255	0.073795	0.000126245	0.000692073	6	8	8	A2	GI. colon, transverse (GTEx)	EpiXcan	0.994734	colon_transverse	0.999981
1845	ENSG00000123146	ADGRE5	-0.849326	-27.0372	0.3957	8.01109e-07	0.020726	0.0467739	0.159853	1	2	2	A2	GI. colon, transverse (GTEx)	EpiXcan	0.994734	colon_transverse	0.999981
1846	ENSG00000167747	C19orf48	-0.849107	-0.0737657	0.395822	0.0400015	0.120675	5.90344e-07	4.6083e-06	9	10	10	A2	GI. colon, transverse (GTEx)	EpiXcan	0.994734	colon_transverse	0.999981
1847	ENSG00000120647	CCDC77	0.848821	0.0915089	0.395981	0.0393067	0.143688	3.34176e-08	3.11542e-07	13	20	20	A2	GI. colon, transverse (GTEx)	EpiXcan	0.994734	colon_transverse	0.999981
1848	ENSG00000233927	RPS28	0.84849	0.0577017	0.396165	0.141817	0.265431	2.1754e-15	4.35453e-14	24	44	44	A2	GI. colon, transverse (GTEx)	EpiXcan	0.994734	colon_transverse	0.999981
1849	ENSG00000100368	CSF2RB	0.848142	0.0568029	0.396359	0.221211	0.0421986	0.00408317	0.0172226	108	131	131	A2	GI. colon, transverse (GTEx)	EpiXcan	0.994734	colon_transverse	0.999981
1850	ENSG00000136045	PWP1	0.848122	0.0772878	0.39637	0.0306892	0.0575607	0.00061635	0.00299872	12	15	15	A2	GI. colon, transverse (GTEx)	EpiXcan	0.994734	colon_transverse	0.999981
1851	ENSG00000149599	DUSP15	0.846758	0.0841686	0.39713	0.067792	0.174017	7.02849e-10	8.33191e-09	11	12	12	A2	GI. colon, transverse (GTEx)	EpiXcan	0.994734	colon_transverse	0.999981
1852	ENSG00000230373	GOLGA6L5P	0.84637	0.0661531	0.397346	0.0654267	0.302447	1.2565e-17	3.01475e-16	13	23	23	A2	GI. colon, transverse (GTEx)	EpiXcan	0.994734	colon_transverse	0.999981
1853	ENSG00000052749	RRP12	0.846314	0.0988229	0.397377	0.0345816	0.102324	5.0446e-06	3.43297e-05	8	8	8	A2	GI. colon, transverse (GTEx)	EpiXcan	0.994734	colon_transverse	0.999981
1854	ENSG00000188295	ZNF669	-0.846042	-0.238449	0.397529	0.00870399	0.223393	1.46726e-12	2.34695e-11	21	27	27	A2	GI. colon, transverse (GTEx)	EpiXcan	0.994734	colon_transverse	0.999981
1855	ENSG00000111196	MAGOHB	0.845414	0.0689545	0.39788	0.0456808	0.067519	0.000243688	0.00127409	38	45	45	A2	GI. colon, transverse (GTEx)	EpiXcan	0.994734	colon_transverse	0.999981
1856	ENSG00000159917	ZNF235	0.845365	0.166098	0.397907	0.0676133	0.0355658	0.0072014	0.0292651	56	73	73	A2	GI. colon, transverse (GTEx)	EpiXcan	0.994734	colon_transverse	0.999981
1857	ENSG00000168806	LCMT2	-0.845144	-0.144895	0.398031	0.0179712	0.0874603	2.76733e-05	0.000168371	6	9	9	A2	GI. colon, transverse (GTEx)	EpiXcan	0.994734	colon_transverse	0.999981
1858	ENSG00000108826	MRPL27	-0.845012	-0.0716756	0.398104	0.0905912	0.178119	3.47134e-10	4.24807e-09	22	24	24	A2	GI. colon, transverse (GTEx)	EpiXcan	0.994734	colon_transverse	0.999981
1859	ENSG00000185359	HGS	-0.844902	-0.130743	0.398166	0.0144679	0.0679263	0.000167032	0.00089879	7	9	9	A2	GI. colon, transverse (GTEx)	EpiXcan	0.994734	colon_transverse	0.999981
1860	ENSG00000163539	CLASP2	0.844862	0.129954	0.398188	0.0561212	0.0311038	0.013807	0.053281	34	38	38	A2	GI. colon, transverse (GTEx)	EpiXcan	0.994734	colon_transverse	0.999981
1861	ENSG00000160439	RDH13	0.8446	0.0665996	0.398334	0.10367	0.147147	2.98266e-08	2.7862e-07	43	59	59	A2	GI. colon, transverse (GTEx)	EpiXcan	0.994734	colon_transverse	0.999981
1862	ENSG00000189007	ADAT2	-0.84409	-0.0633647	0.398619	0.0836023	0.218758	2.28743e-12	3.60941e-11	29	33	33	A2	GI. colon, transverse (GTEx)	EpiXcan	0.994734	colon_transverse	0.999981
1863	ENSG00000110172	CHORDC1	0.843385	0.150815	0.399013	0.0189546	0.0696861	0.000161294	0.000870925	3	5	5	A2	GI. colon, transverse (GTEx)	EpiXcan	0.994734	colon_transverse	0.999981
1864	ENSG00000090661	CERS4	0.843238	0.101488	0.399095	0.0486792	0.115751	6.61892e-07	5.09864e-06	5	6	6	A2	GI. colon, transverse (GTEx)	EpiXcan	0.994734	colon_transverse	0.999981
1865	ENSG00000167680	SEMA6B	-0.843165	-0.594181	0.399136	0.00229131	0.0124488	0.118833	0.358314	2	2	2	A2	GI. colon, transverse (GTEx)	EpiXcan	0.994734	colon_transverse	0.999981
1866	ENSG00000105053	VRK3	-0.842197	-1.52166	0.399678	0.000186247	0.0127886	0.083694	0.265201	4	9	9	A2	GI. colon, transverse (GTEx)	EpiXcan	0.994734	colon_transverse	0.999981
1867	ENSG00000196357	ZNF565	0.842086	0.112233	0.39974	0.0215881	0.109864	2.07174e-06	1.47882e-05	16	24	24	A2	GI. colon, transverse (GTEx)	EpiXcan	0.994734	colon_transverse	0.999981
1868	ENSG00000156345	CDK20	0.841613	0.0787696	0.400005	0.0926509	0.101984	4.17228e-06	2.86859e-05	75	92	92	A2	GI. colon, transverse (GTEx)	EpiXcan	0.994734	colon_transverse	0.999981
1869	ENSG00000108405	P2RX1	0.841569	0.0529252	0.400029	0.122989	0.0879236	2.20591e-05	0.000136164	46	56	56	A2	GI. colon, transverse (GTEx)	EpiXcan	0.994734	colon_transverse	0.999981
1870	ENSG00000221963	APOL6	0.841451	0.306296	0.400095	0.00389608	0.0659975	0.000306072	0.00157325	4	7	7	A2	GI. colon, transverse (GTEx)	EpiXcan	0.994734	colon_transverse	0.999981
1871	ENSG00000138594	TMOD3	-0.841336	-0.0986926	0.40016	0.0290493	0.0282878	0.0199365	0.0741966	17	18	18	A2	GI. colon, transverse (GTEx)	EpiXcan	0.994734	colon_transverse	0.999981
1872	ENSG00000136457	CHAD	0.841301	0.219898	0.40018	0.00941451	0.0426426	0.00289083	0.0125097	5	9	9	A2	GI. colon, transverse (GTEx)	EpiXcan	0.994734	colon_transverse	0.999981
1873	ENSG00000127084	FGD3	0.841019	0.0623971	0.400337	0.0557247	0.111641	1.75754e-06	1.26811e-05	17	20	20	A2	GI. colon, transverse (GTEx)	EpiXcan	0.994734	colon_transverse	0.999981
1874	ENSG00000130518	KIAA1683	0.840616	0.0743109	0.400563	0.0653004	0.269974	1.19318e-15	2.45503e-14	25	35	35	A2	GI. colon, transverse (GTEx)	EpiXcan	0.994734	colon_transverse	0.999981
1875	ENSG00000064547	LPAR2	0.840464	0.0378469	0.400648	0.123737	0.0946582	6.61956e-06	4.42948e-05	42	57	57	A2	GI. colon, transverse (GTEx)	EpiXcan	0.994734	colon_transverse	0.999981
1876	ENSG00000133302	SLF1	-0.840092	-0.215592	0.400857	0.0121532	0.0103612	0.159214	0.452976	13	14	14	A2	GI. colon, transverse (GTEx)	EpiXcan	0.994734	colon_transverse	0.999981
1877	ENSG00000164946	FREM1	-0.838538	-0.168501	0.401728	0.0113462	0.0169906	0.0687147	0.22355	6	8	8	A2	GI. colon, transverse (GTEx)	EpiXcan	0.994734	colon_transverse	0.999981
1878	ENSG00000247572	CKMT2-AS1	-0.838278	-0.0280333	0.401875	0.3243	0.529039	9.06639e-39	9.77217e-37	17	18	18	A2	GI. colon, transverse (GTEx)	EpiXcan	0.994734	colon_transverse	0.999981
1879	ENSG00000099785	MARCH2	-0.837842	-0.0679163	0.402119	0.114653	0.26735	3.96632e-15	7.82761e-14	8	9	9	A2	GI. colon, transverse (GTEx)	EpiXcan	0.994734	colon_transverse	0.999981
1880	ENSG00000197497	ZNF665	0.837626	0.449743	0.402241	0.00202131	0.0135348	0.104489	0.320584	2	3	3	A2	GI. colon, transverse (GTEx)	EpiXcan	0.994734	colon_transverse	0.999981
1881	ENSG00000173376	NDNF	0.837536	0.0924278	0.402292	0.0574426	0.0788877	7.01825e-05	0.00040155	34	40	40	A2	GI. colon, transverse (GTEx)	EpiXcan	0.994734	colon_transverse	0.999981
1882	ENSG00000196126	HLA-DRB1	0.835445	0.130926	0.403467	0.028394	0.014444	0.097928	0.303913	17	33	33	A2	GI. colon, transverse (GTEx)	EpiXcan	0.994734	colon_transverse	0.999981
1883	ENSG00000122863	CHST3	-0.834536	-0.0427045	0.403979	0.145661	0.158091	6.38217e-09	6.61932e-08	59	77	77	A2	GI. colon, transverse (GTEx)	EpiXcan	0.994734	colon_transverse	0.999981
1884	ENSG00000127483	HP1BP3	-0.833941	-0.121924	0.404314	0.040872	0.0687811	0.0001596	0.000862109	19	19	19	A2	GI. colon, transverse (GTEx)	EpiXcan	0.994734	colon_transverse	0.999981
1885	ENSG00000167280	ENGASE	0.833831	0.0353635	0.404376	0.116077	0.194133	8.86478e-12	1.30476e-10	25	35	35	A2	GI. colon, transverse (GTEx)	EpiXcan	0.994734	colon_transverse	0.999981
1886	ENSG00000100347	SAMM50	0.833735	0.0587066	0.404431	0.0833093	0.185167	5.49642e-11	7.46277e-10	14	17	17	A2	GI. colon, transverse (GTEx)	EpiXcan	0.994734	colon_transverse	0.999981
1887	ENSG00000049618	ARID1B	0.833552	0.0562688	0.404534	0.115767	0.033441	0.0108722	0.0428769	55	71	71	A2	GI. colon, transverse (GTEx)	EpiXcan	0.994734	colon_transverse	0.999981
1888	ENSG00000256683	ZNF350	-0.833408	-0.115583	0.404614	0.022523	0.0274128	0.0212534	0.0786887	26	31	31	A2	GI. colon, transverse (GTEx)	EpiXcan	0.994734	colon_transverse	0.999981
1889	ENSG00000130529	TRPM4	-0.833315	-0.106023	0.404667	0.0286537	0.0982016	5.99258e-06	4.04275e-05	3	4	4	A2	GI. colon, transverse (GTEx)	EpiXcan	0.994734	colon_transverse	0.999981
1890	ENSG00000162972	MAIP1	0.83312	0.0981169	0.404777	0.0230233	0.0113739	0.138745	0.407119	13	14	14	A2	GI. colon, transverse (GTEx)	EpiXcan	0.994734	colon_transverse	0.999981
1891	ENSG00000169955	ZNF747	-0.832979	-0.0783966	0.404857	0.0555848	0.0129806	0.116351	0.352271	29	40	40	A2	GI. colon, transverse (GTEx)	EpiXcan	0.994734	colon_transverse	0.999981
1892	ENSG00000106560	GIMAP2	0.832443	0.180541	0.405159	0.00934137	0.110638	1.1285e-06	8.40201e-06	13	16	16	A2	GI. colon, transverse (GTEx)	EpiXcan	0.994734	colon_transverse	0.999981
1893	ENSG00000171103	TRMT61B	-0.831988	-0.0324724	0.405416	0.200707	0.271416	1.4787e-15	3.02475e-14	51	66	66	A2	GI. colon, transverse (GTEx)	EpiXcan	0.994734	colon_transverse	0.999981
1894	ENSG00000205659	LIN52	0.83068	0.117588	0.406154	0.0240841	0.0545176	0.00105054	0.0049347	7	8	8	A2	GI. colon, transverse (GTEx)	EpiXcan	0.994734	colon_transverse	0.999981
1895	ENSG00000178761	FAM219B	0.830298	0.149926	0.40637	0.0185342	0.0632876	0.000328244	0.00167676	4	4	4	A2	GI. colon, transverse (GTEx)	EpiXcan	0.994734	colon_transverse	0.999981
1896	ENSG00000196172	ZNF681	0.829581	0.162334	0.406776	0.0197076	0.0717253	0.000108303	0.000600058	2	3	3	A2	GI. colon, transverse (GTEx)	EpiXcan	0.994734	colon_transverse	0.999981
1897	ENSG00000234338	AC073349.2	-0.829391	-0.0761205	0.406883	0.034054	0.0373131	0.00670199	0.0273307	15	19	19	A2	GI. colon, transverse (GTEx)	EpiXcan	0.994734	colon_transverse	0.999981
1898	ENSG00000177888	ZBTB41	0.82911	0.0778066	0.407042	0.0386706	0.0677585	0.000228156	0.0012014	13	20	20	A2	GI. colon, transverse (GTEx)	EpiXcan	0.994734	colon_transverse	0.999981
1899	ENSG00000118855	MFSD1	-0.827881	-0.176095	0.407738	0.0171109	0.011352	0.138153	0.405829	5	5	5	A2	GI. colon, transverse (GTEx)	EpiXcan	0.994734	colon_transverse	0.999981
1900	ENSG00000107201	DDX58	0.827637	0.0763721	0.407876	0.0677136	0.268079	1.63867e-15	3.34223e-14	17	25	25	A2	GI. colon, transverse (GTEx)	EpiXcan	0.994734	colon_transverse	0.999981
1901	ENSG00000157191	NECAP2	0.827411	-0.0101859	0.408004	0.0193937	0.0107056	0.148755	0.429587	11	18	18	A2	GI. colon, transverse (GTEx)	EpiXcan	0.994734	colon_transverse	0.999981
1902	ENSG00000228544	CCDC183-AS1	0.827289	0.167523	0.408073	0.0104963	0.0849663	2.22237e-05	0.000137119	2	2	2	A2	GI. colon, transverse (GTEx)	EpiXcan	0.994734	colon_transverse	0.999981
1903	ENSG00000187624	C17orf97	-0.827289	-0.0307541	0.408074	0.532183	0.675664	1.19797e-59	8.39296e-57	44	55	55	A2	GI. colon, transverse (GTEx)	EpiXcan	0.994734	colon_transverse	0.999981
1904	ENSG00000136875	PRPF4	0.827131	0.0465041	0.408163	0.194654	0.321211	4.0411e-19	1.1081e-17	11	14	14	A2	GI. colon, transverse (GTEx)	EpiXcan	0.994734	colon_transverse	0.999981
1905	ENSG00000182534	MXRA7	0.827002	0.0505843	0.408236	0.123579	0.308428	6.15396e-18	1.51812e-16	16	17	17	A2	GI. colon, transverse (GTEx)	EpiXcan	0.994734	colon_transverse	0.999981
1906	ENSG00000177042	TMEM80	0.826761	0.0729832	0.408372	0.0494748	0.299136	1.49356e-18	3.86836e-17	15	22	22	A2	GI. colon, transverse (GTEx)	EpiXcan	0.994734	colon_transverse	0.999981
1907	ENSG00000153936	HS2ST1	0.826351	0.0902296	0.408605	0.034508	0.0341362	0.00740714	0.030075	15	17	17	A2	GI. colon, transverse (GTEx)	EpiXcan	0.994734	colon_transverse	0.999981
1908	ENSG00000135341	MAP3K7	-0.826351	-0.0731039	0.408605	0.111245	0.0322214	0.0114429	0.0449502	49	61	61	A2	GI. colon, transverse (GTEx)	EpiXcan	0.994734	colon_transverse	0.999981
1909	ENSG00000214870	AC004540.1	0.826124	0.120683	0.408734	0.0279073	0.188039	4.13953e-11	5.70335e-10	15	17	17	A2	GI. colon, transverse (GTEx)	EpiXcan	0.994734	colon_transverse	0.999981
1910	ENSG00000188785	ZNF548	0.825089	0.119595	0.409321	0.0185125	0.108138	2.60175e-06	1.83195e-05	6	8	8	A2	GI. colon, transverse (GTEx)	EpiXcan	0.994734	colon_transverse	0.999981
1911	ENSG00000161509	GRIN2C	-0.82447	-0.0922463	0.409672	0.0509973	0.117113	4.55974e-07	3.63637e-06	7	8	8	A2	GI. colon, transverse (GTEx)	EpiXcan	0.994734	colon_transverse	0.999981
1912	ENSG00000270157	AC004918.3	-0.82408	-0.161969	0.409894	0.0191165	0.0681447	0.000185492	0.000989011	8	10	10	A2	GI. colon, transverse (GTEx)	EpiXcan	0.994734	colon_transverse	0.999981
1913	ENSG00000100304	TTLL12	-0.823069	-0.0746284	0.410469	0.0739916	0.12942	1.55031e-07	1.32538e-06	26	37	37	A2	GI. colon, transverse (GTEx)	EpiXcan	0.994734	colon_transverse	0.999981
1914	ENSG00000223855	HRAT92	0.822922	0.0446695	0.410553	0.317814	0.476754	7.03621e-33	5.10836e-31	9	9	9	A2	GI. colon, transverse (GTEx)	EpiXcan	0.994734	colon_transverse	0.999981
1915	ENSG00000182670	TTC3	-0.822563	-0.0470015	0.410757	0.165357	0.278301	2.25126e-16	4.84557e-15	87	114	114	A2	GI. colon, transverse (GTEx)	EpiXcan	0.994734	colon_transverse	0.999981
1916	ENSG00000196284	SUPT3H	0.82213	0.0647949	0.411003	0.0403501	0.0180874	0.0624346	0.205408	41	43	43	A2	GI. colon, transverse (GTEx)	EpiXcan	0.994734	colon_transverse	0.999981
1917	ENSG00000213626	LBH	-0.821774	-0.218624	0.411205	0.00772126	0.0639291	0.00023952	0.00125417	4	7	7	A2	GI. colon, transverse (GTEx)	EpiXcan	0.994734	colon_transverse	0.999981
1918	ENSG00000109332	UBE2D3	-0.82148	-0.12383	0.411373	0.0384023	0.024744	0.0284753	0.102254	24	27	27	A2	GI. colon, transverse (GTEx)	EpiXcan	0.994734	colon_transverse	0.999981
1919	ENSG00000241644	INMT	0.820493	0.201862	0.411935	0.00688174	0.0331856	0.0104982	0.0415653	9	12	12	A2	GI. colon, transverse (GTEx)	EpiXcan	0.994734	colon_transverse	0.999981
1920	ENSG00000110455	ACCS	0.820443	0.0322473	0.411964	0.325314	0.55785	4.87743e-41	5.84125e-39	61	70	70	A2	GI. colon, transverse (GTEx)	EpiXcan	0.994734	colon_transverse	0.999981
1921	ENSG00000174652	ZNF266	-0.820196	-0.0355918	0.412104	0.356855	0.748249	1.01966e-72	2.04107e-69	23	30	30	A2	GI. colon, transverse (GTEx)	EpiXcan	0.994734	colon_transverse	0.999981
1922	ENSG00000185070	FLRT2	0.819938	0.0990768	0.412251	0.0516351	0.075203	9.18e-05	0.000514726	28	33	33	A2	GI. colon, transverse (GTEx)	EpiXcan	0.994734	colon_transverse	0.999981
1923	ENSG00000214226	C17orf67	-0.81981	-0.139851	0.412324	0.013129	0.0592981	0.000513702	0.0025354	6	8	8	A2	GI. colon, transverse (GTEx)	EpiXcan	0.994734	colon_transverse	0.999981
1924	ENSG00000125445	MRPS7	-0.819736	-0.0558871	0.412367	0.122712	0.220539	6.5921e-14	1.17667e-12	7	8	8	A2	GI. colon, transverse (GTEx)	EpiXcan	0.994734	colon_transverse	0.999981
1925	ENSG00000234912	SNHG20	0.819406	0.118065	0.412555	0.0165795	0.0262849	0.0244047	0.089075	18	19	19	A2	GI. colon, transverse (GTEx)	EpiXcan	0.994734	colon_transverse	0.999981
1926	ENSG00000260645	AL359715.3	-0.818812	-0.0649672	0.412893	0.0596292	0.0496557	0.00154436	0.00705102	66	78	78	A2	GI. colon, transverse (GTEx)	EpiXcan	0.994734	colon_transverse	0.999981
1927	ENSG00000103335	PIEZO1	-0.818582	-0.0648498	0.413025	0.0432189	0.0923181	1.5847e-05	0.000100384	26	41	41	A2	GI. colon, transverse (GTEx)	EpiXcan	0.994734	colon_transverse	0.999981
1928	ENSG00000133065	SLC41A1	-0.818451	-0.354089	0.4131	0.00436311	0.0183255	0.0558624	0.18708	1	2	2	A2	GI. colon, transverse (GTEx)	EpiXcan	0.994734	colon_transverse	0.999981
1929	ENSG00000110700	RPS13	0.818406	0.0707439	0.413126	0.0871381	0.115447	1.10792e-06	8.26194e-06	22	24	24	A2	GI. colon, transverse (GTEx)	EpiXcan	0.994734	colon_transverse	0.999981
1930	ENSG00000135097	MSI1	-0.818002	-0.0945633	0.413356	0.0456727	0.124502	2.75182e-07	2.27216e-06	7	9	9	A2	GI. colon, transverse (GTEx)	EpiXcan	0.994734	colon_transverse	0.999981
1931	ENSG00000106069	CHN2	-0.817933	-0.052298	0.413396	0.102921	0.153375	7.03892e-09	7.2575e-08	29	33	33	A2	GI. colon, transverse (GTEx)	EpiXcan	0.994734	colon_transverse	0.999981
1932	ENSG00000131669	NINJ1	0.817138	0.182352	0.413849	0.0142889	0.0823361	4.94417e-05	0.000289623	11	14	14	A2	GI. colon, transverse (GTEx)	EpiXcan	0.994734	colon_transverse	0.999981
1933	ENSG00000172273	HINFP	-0.816659	-0.10485	0.414124	0.0236388	0.0773317	9.15347e-05	0.000513445	7	10	10	A2	GI. colon, transverse (GTEx)	EpiXcan	0.994734	colon_transverse	0.999981
1934	ENSG00000166801	FAM111A	0.816276	0.0305379	0.414342	0.0925726	0.09153	1.60828e-05	0.000101831	31	37	37	A2	GI. colon, transverse (GTEx)	EpiXcan	0.994734	colon_transverse	0.999981
1935	ENSG00000137103	TMEM8B	-0.815607	-0.0583091	0.414725	0.0471131	0.0844374	2.91411e-05	0.000176688	33	43	43	A2	GI. colon, transverse (GTEx)	EpiXcan	0.994734	colon_transverse	0.999981
1936	ENSG00000104497	SNX16	-0.815375	-0.0709768	0.414858	0.0838572	0.357201	1.46552e-24	6.1298e-23	33	44	44	A2	GI. colon, transverse (GTEx)	EpiXcan	0.994734	colon_transverse	0.999981
1937	ENSG00000270362	HMGN3-AS1	-0.814676	-0.118885	0.415258	0.0162687	0.0944753	8.56439e-06	5.62344e-05	7	7	7	A2	GI. colon, transverse (GTEx)	EpiXcan	0.994734	colon_transverse	0.999981
1938	ENSG00000130255	RPL36	-0.814607	-0.11711	0.415297	0.018112	0.0173162	0.0647699	0.212244	21	25	25	A2	GI. colon, transverse (GTEx)	EpiXcan	0.994734	colon_transverse	0.999981
1939	ENSG00000104388	RAB2A	0.814557	0.0434811	0.415326	0.0869881	0.185884	1.3882e-10	1.79277e-09	21	27	27	A2	GI. colon, transverse (GTEx)	EpiXcan	0.994734	colon_transverse	0.999981
1940	ENSG00000174177	CTU2	0.814452	0.153176	0.415386	0.0188586	0.0978162	8.1011e-06	5.33926e-05	9	14	14	A2	GI. colon, transverse (GTEx)	EpiXcan	0.994734	colon_transverse	0.999981
1941	ENSG00000124299	PEPD	0.814166	0.0813721	0.41555	0.063248	0.167852	1.96927e-09	2.18648e-08	17	22	22	A2	GI. colon, transverse (GTEx)	EpiXcan	0.994734	colon_transverse	0.999981
1942	ENSG00000127328	RAB3IP	-0.814083	-0.188842	0.415597	0.0219404	0.0181987	0.0562487	0.188194	44	49	49	A2	GI. colon, transverse (GTEx)	EpiXcan	0.994734	colon_transverse	0.999981
1943	ENSG00000123545	NDUFAF4	-0.813627	-0.367222	0.415859	0.00293344	0.0989621	6.62473e-06	4.43082e-05	4	5	5	A2	GI. colon, transverse (GTEx)	EpiXcan	0.994734	colon_transverse	0.999981
1944	ENSG00000235314	LINC00957	0.813549	0.0443503	0.415903	0.0999924	0.187021	1.22947e-10	1.60255e-09	28	33	33	A2	GI. colon, transverse (GTEx)	EpiXcan	0.994734	colon_transverse	0.999981
1945	ENSG00000091140	DLD	0.812544	0.335606	0.416479	0.00498498	0.0237159	0.028311	0.10169	5	6	6	A2	GI. colon, transverse (GTEx)	EpiXcan	0.994734	colon_transverse	0.999981
1946	ENSG00000198551	ZNF627	-0.812495	-0.182683	0.416508	0.0142591	0.0937151	9.47844e-06	6.20037e-05	23	31	31	A2	GI. colon, transverse (GTEx)	EpiXcan	0.994734	colon_transverse	0.999981
1947	ENSG00000123892	RAB38	0.812246	0.108007	0.416651	0.0323304	0.0946117	8.98996e-06	5.88908e-05	10	13	13	A2	GI. colon, transverse (GTEx)	EpiXcan	0.994734	colon_transverse	0.999981
1948	ENSG00000183401	CCDC159	-0.812038	-0.0737241	0.41677	0.0309901	0.0356387	0.00826918	0.0332858	18	19	19	A2	GI. colon, transverse (GTEx)	EpiXcan	0.994734	colon_transverse	0.999981
1949	ENSG00000183506	PI4KAP2	0.811627	0.062429	0.417005	0.272062	0.15072	6.4512e-10	7.67353e-09	50	83	83	A2	GI. colon, transverse (GTEx)	EpiXcan	0.994734	colon_transverse	0.999981
1950	ENSG00000184635	ZNF93	0.811512	0.118195	0.417072	0.0270323	0.0611952	0.00053639	0.00263901	22	27	27	A2	GI. colon, transverse (GTEx)	EpiXcan	0.994734	colon_transverse	0.999981
1951	ENSG00000186907	RTN4RL2	0.810664	0.113301	0.417558	0.0254386	0.0475725	0.00222008	0.00983178	19	22	22	A2	GI. colon, transverse (GTEx)	EpiXcan	0.994734	colon_transverse	0.999981
1952	ENSG00000238164	TNFRSF14-AS1	0.810605	0.124447	0.417592	0.0220868	0.0120788	0.129869	0.385617	26	32	32	A2	GI. colon, transverse (GTEx)	EpiXcan	0.994734	colon_transverse	0.999981
1953	ENSG00000175970	UNC119B	0.809977	0.0864956	0.417953	0.0304456	0.0436926	0.00233555	0.0102879	12	16	16	A2	GI. colon, transverse (GTEx)	EpiXcan	0.994734	colon_transverse	0.999981
1954	ENSG00000148719	DNAJB12	0.809654	0.112521	0.418139	0.0243114	0.100652	5.48797e-06	3.71306e-05	37	51	51	A2	GI. colon, transverse (GTEx)	EpiXcan	0.994734	colon_transverse	0.999981
1955	ENSG00000111816	FRK	-0.808269	-0.058528	0.418936	0.0892878	0.173091	6.3945e-10	7.61902e-09	19	21	21	A2	GI. colon, transverse (GTEx)	EpiXcan	0.994734	colon_transverse	0.999981
1956	ENSG00000090238	YPEL3	-0.807736	-0.0569338	0.419243	0.0819372	0.162317	1.61556e-09	1.81832e-08	20	22	22	A2	GI. colon, transverse (GTEx)	EpiXcan	0.994734	colon_transverse	0.999981
1957	ENSG00000188906	LRRK2	-0.807463	-0.422387	0.4194	0.00127845	0.0139009	0.102727	0.316216	1	2	2	A2	GI. colon, transverse (GTEx)	EpiXcan	0.994734	colon_transverse	0.999981
1958	ENSG00000137185	ZSCAN9	0.807197	0.0948418	0.419553	0.0291411	0.0192569	0.0520276	0.175708	30	35	35	A2	GI. colon, transverse (GTEx)	EpiXcan	0.994734	colon_transverse	0.999981
1959	ENSG00000157045	NTAN1	0.807166	0.380765	0.419571	0.00301336	0.0138194	0.103019	0.316765	2	3	3	A2	GI. colon, transverse (GTEx)	EpiXcan	0.994734	colon_transverse	0.999981
1960	ENSG00000269609	RPARP-AS1	-0.807127	-0.0701114	0.419593	0.0561295	0.125429	3.34284e-07	2.72325e-06	23	34	34	A2	GI. colon, transverse (GTEx)	EpiXcan	0.994734	colon_transverse	0.999981
1961	ENSG00000163382	NAXE	-0.806711	-0.10673	0.419833	0.029515	0.0652987	0.000267497	0.00138718	4	4	4	A2	GI. colon, transverse (GTEx)	EpiXcan	0.994734	colon_transverse	0.999981
1962	ENSG00000122477	LRRC39	0.806251	0.155412	0.420098	0.0115004	0.0831325	3.31719e-05	0.00019923	44	53	53	A2	GI. colon, transverse (GTEx)	EpiXcan	0.994734	colon_transverse	0.999981
1963	ENSG00000119707	RBM25	-0.804747	-0.312351	0.420966	0.00363173	0.03034	0.0150291	0.0575535	2	3	3	A2	GI. colon, transverse (GTEx)	EpiXcan	0.994734	colon_transverse	0.999981
1964	ENSG00000143067	ZNF697	0.804688	0.653208	0.421	0.00052611	0.0121352	0.124722	0.373725	1	2	2	A2	GI. colon, transverse (GTEx)	EpiXcan	0.994734	colon_transverse	0.999981
1965	ENSG00000103356	EARS2	0.804635	0.0667212	0.421031	0.0762274	0.168993	1.15975e-09	1.32549e-08	15	20	20	A2	GI. colon, transverse (GTEx)	EpiXcan	0.994734	colon_transverse	0.999981
1966	ENSG00000173295	FAM86B3P	0.803965	0.0554538	0.421417	0.131247	0.230393	2.3064e-13	3.95078e-12	22	28	28	A2	GI. colon, transverse (GTEx)	EpiXcan	0.994734	colon_transverse	0.999981
1967	ENSG00000240291	AL450384.2	0.803315	0.0350277	0.421793	0.187934	0.196947	2.65081e-11	3.72175e-10	47	55	55	A2	GI. colon, transverse (GTEx)	EpiXcan	0.994734	colon_transverse	0.999981
1968	ENSG00000235944	ZNF815P	-0.802471	-0.139037	0.422281	0.0226041	0.0182453	0.0600779	0.198916	15	20	20	A2	GI. colon, transverse (GTEx)	EpiXcan	0.994734	colon_transverse	0.999981
1969	ENSG00000157103	SLC6A1	0.802284	0.10419	0.422389	0.0368797	0.0671674	0.000277598	0.00143478	15	17	17	A2	GI. colon, transverse (GTEx)	EpiXcan	0.994734	colon_transverse	0.999981
1970	ENSG00000198792	TMEM184B	0.801744	0.31228	0.422701	0.00367735	0.0264634	0.0209353	0.0775944	2	4	4	A2	GI. colon, transverse (GTEx)	EpiXcan	0.994734	colon_transverse	0.999981
1971	ENSG00000100034	PPM1F	0.800761	0.278183	0.42327	0.011386	0.0415119	0.00455633	0.019052	13	24	24	A2	GI. colon, transverse (GTEx)	EpiXcan	0.994734	colon_transverse	0.999981
1972	ENSG00000170571	EMB	-0.800514	-0.239817	0.423413	0.00719401	0.0301005	0.015657	0.0598434	2	2	2	A2	GI. colon, transverse (GTEx)	EpiXcan	0.994734	colon_transverse	0.999981
1973	ENSG00000116990	MYCL	0.799892	0.11707	0.423773	0.0218538	0.0467583	0.00244632	0.0107219	20	25	25	A2	GI. colon, transverse (GTEx)	EpiXcan	0.994734	colon_transverse	0.999981
1974	ENSG00000260563	AC132872.1	0.799132	0.0779219	0.424214	0.0193133	0.0116713	0.131109	0.388887	29	30	30	A2	GI. colon, transverse (GTEx)	EpiXcan	0.994734	colon_transverse	0.999981
1975	ENSG00000108559	NUP88	-0.798936	-0.045399	0.424327	0.18345	0.0983104	5.67111e-06	3.83327e-05	85	104	104	A2	GI. colon, transverse (GTEx)	EpiXcan	0.994734	colon_transverse	0.999981
1976	ENSG00000171840	NINJ2	-0.798736	-0.152998	0.424443	0.0190788	0.0356088	0.00786595	0.031818	23	28	28	A2	GI. colon, transverse (GTEx)	EpiXcan	0.994734	colon_transverse	0.999981
1977	ENSG00000162813	BPNT1	-0.798604	-0.0996231	0.42452	0.0529567	0.084686	3.35261e-05	0.000200841	9	11	11	A2	GI. colon, transverse (GTEx)	EpiXcan	0.994734	colon_transverse	0.999981
1978	ENSG00000158106	RHPN1	-0.797901	-0.099541	0.424928	0.0258521	0.0111923	0.145189	0.421374	20	24	24	A2	GI. colon, transverse (GTEx)	EpiXcan	0.994734	colon_transverse	0.999981
1979	ENSG00000050767	COL23A1	-0.797695	-0.114639	0.425047	0.0424172	0.228423	7.2661e-13	1.19358e-11	17	23	23	A2	GI. colon, transverse (GTEx)	EpiXcan	0.994734	colon_transverse	0.999981
1980	ENSG00000112130	RNF8	0.797487	0.118343	0.425168	0.0337803	0.070792	0.00018466	0.000984946	22	24	24	A2	GI. colon, transverse (GTEx)	EpiXcan	0.994734	colon_transverse	0.999981
1981	ENSG00000163703	CRELD1	-0.796851	-0.0769549	0.425537	0.0575189	0.185494	1.93018e-10	2.44315e-09	6	12	12	A2	GI. colon, transverse (GTEx)	EpiXcan	0.994734	colon_transverse	0.999981
1982	ENSG00000132294	EFR3A	-0.796834	-0.053221	0.425547	0.0572951	0.144623	2.87062e-08	2.69592e-07	16	18	18	A2	GI. colon, transverse (GTEx)	EpiXcan	0.994734	colon_transverse	0.999981
1983	ENSG00000185100	ADSSL1	0.795381	0.10586	0.426392	0.0336159	0.0906415	1.27317e-05	8.16087e-05	11	11	11	A2	GI. colon, transverse (GTEx)	EpiXcan	0.994734	colon_transverse	0.999981
1984	ENSG00000241852	C8orf58	-0.795339	-0.072245	0.426416	0.0541901	0.0149936	0.0892013	0.279805	31	39	39	A2	GI. colon, transverse (GTEx)	EpiXcan	0.994734	colon_transverse	0.999981
1985	ENSG00000273038	AL365203.3	-0.794825	-0.138958	0.426716	0.0108079	0.136084	8.72438e-08	7.67877e-07	11	16	16	A2	GI. colon, transverse (GTEx)	EpiXcan	0.994734	colon_transverse	0.999981
1986	ENSG00000125827	TMX4	0.794516	0.0752895	0.426895	0.0350743	0.107406	2.11773e-06	1.5078e-05	18	24	24	A2	GI. colon, transverse (GTEx)	EpiXcan	0.994734	colon_transverse	0.999981
1987	ENSG00000144810	COL8A1	-0.793609	-0.078854	0.427423	0.0351588	0.0438225	0.00277848	0.0120458	22	23	23	A2	GI. colon, transverse (GTEx)	EpiXcan	0.994734	colon_transverse	0.999981
1988	ENSG00000272379	AL008729.2	-0.793461	-0.0882969	0.427509	0.0480453	0.122038	9.07013e-08	7.95809e-07	19	21	21	A2	GI. colon, transverse (GTEx)	EpiXcan	0.994734	colon_transverse	0.999981
1989	ENSG00000156587	UBE2L6	-0.793227	-0.144005	0.427645	0.0148001	0.0505738	0.00157379	0.00717604	8	8	8	A2	GI. colon, transverse (GTEx)	EpiXcan	0.994734	colon_transverse	0.999981
1990	ENSG00000157992	KRTCAP3	-0.793196	-0.0713676	0.427664	0.047926	0.0981882	4.10403e-06	2.82444e-05	17	21	21	A2	GI. colon, transverse (GTEx)	EpiXcan	0.994734	colon_transverse	0.999981
1991	ENSG00000105926	MPP6	-0.792634	-0.630309	0.427991	0.000730385	0.011416	0.132438	0.391997	3	4	4	A2	GI. colon, transverse (GTEx)	EpiXcan	0.994734	colon_transverse	0.999981
1992	ENSG00000099821	POLRMT	-0.79257	-0.0342738	0.428029	0.0529089	0.0959783	7.15396e-06	4.7598e-05	16	19	19	A2	GI. colon, transverse (GTEx)	EpiXcan	0.994734	colon_transverse	0.999981
1993	ENSG00000230715	AC018638.2	0.792538	0.0245584	0.428047	0.367415	0.559766	7.13647e-42	9.00866e-40	30	40	40	A2	GI. colon, transverse (GTEx)	EpiXcan	0.994734	colon_transverse	0.999981
1994	ENSG00000164619	BMPER	0.791997	0.0819397	0.428362	0.0489449	0.0215674	0.0385191	0.134061	20	23	23	A2	GI. colon, transverse (GTEx)	EpiXcan	0.994734	colon_transverse	0.999981
1995	ENSG00000175048	ZDHHC14	0.791978	0.1157	0.428374	0.0302621	0.0266822	0.0220946	0.0813639	33	41	41	A2	GI. colon, transverse (GTEx)	EpiXcan	0.994734	colon_transverse	0.999981
1996	ENSG00000152942	RAD17	-0.791668	-0.20966	0.428554	0.0124726	0.0501617	0.00154679	0.0070598	5	5	5	A2	GI. colon, transverse (GTEx)	EpiXcan	0.994734	colon_transverse	0.999981
1997	ENSG00000213853	EMP2	-0.791557	-0.0503707	0.428619	0.0841429	0.22682	7.01741e-13	1.1609e-11	21	27	27	A2	GI. colon, transverse (GTEx)	EpiXcan	0.994734	colon_transverse	0.999981
1998	ENSG00000163607	GTPBP8	0.791425	0.0762943	0.428696	0.0482237	0.0362698	0.00770562	0.0312236	34	42	42	A2	GI. colon, transverse (GTEx)	EpiXcan	0.994734	colon_transverse	0.999981
1999	ENSG00000233251	AC007743.1	-0.791338	-0.103953	0.428747	0.0261793	0.0202785	0.0496889	0.169031	24	29	29	A2	GI. colon, transverse (GTEx)	EpiXcan	0.994734	colon_transverse	0.999981
2000	ENSG00000170381	SEMA3E	-0.791075	-1.47316	0.4289	5.77076e-05	0.0117077	0.132706	0.392625	1	1	1	A2	GI. colon, transverse (GTEx)	EpiXcan	0.994734	colon_transverse	0.999981
2001	ENSG00000134324	LPIN1	0.791066	0.0795362	0.428905	0.0612065	0.172714	8.24333e-10	9.56172e-09	4	4	4	A2	GI. colon, transverse (GTEx)	EpiXcan	0.994734	colon_transverse	0.999981
2002	ENSG00000138172	CALHM2	0.79091	0.054688	0.428996	0.0712194	0.113139	1.13618e-06	8.45471e-06	31	33	33	A2	GI. colon, transverse (GTEx)	EpiXcan	0.994734	colon_transverse	0.999981
2003	ENSG00000146555	SDK1	0.790555	0.0820144	0.429204	0.0556178	0.0607187	0.000494063	0.00244709	21	23	23	A2	GI. colon, transverse (GTEx)	EpiXcan	0.994734	colon_transverse	0.999981
2004	ENSG00000011114	BTBD7	-0.789541	-0.0531126	0.429796	0.0268291	0.031866	0.0127139	0.0494304	23	26	26	A2	GI. colon, transverse (GTEx)	EpiXcan	0.994734	colon_transverse	0.999981
2005	ENSG00000142856	ITGB3BP	-0.789182	-0.0350567	0.430006	0.205451	0.55734	5.98404e-41	7.1058e-39	17	23	23	A2	GI. colon, transverse (GTEx)	EpiXcan	0.994734	colon_transverse	0.999981
2006	ENSG00000175756	AURKAIP1	-0.789133	-0.0722838	0.430034	0.0864222	0.053354	0.00109606	0.00513132	37	61	61	A2	GI. colon, transverse (GTEx)	EpiXcan	0.994734	colon_transverse	0.999981
2007	ENSG00000157036	EXOG	-0.788811	-0.221068	0.430222	0.00946999	0.0514	0.00145244	0.00667265	13	17	17	A2	GI. colon, transverse (GTEx)	EpiXcan	0.994734	colon_transverse	0.999981
2008	ENSG00000131966	ACTR10	0.788795	0.0746403	0.430232	0.114801	0.039224	0.00444531	0.0186379	64	76	76	A2	GI. colon, transverse (GTEx)	EpiXcan	0.994734	colon_transverse	0.999981
2009	ENSG00000261770	AC006504.1	0.787865	0.0239691	0.430776	0.382559	0.58775	2.09146e-44	3.40762e-42	43	55	55	A2	GI. colon, transverse (GTEx)	EpiXcan	0.994734	colon_transverse	0.999981
2010	ENSG00000130348	QRSL1	0.787785	0.0279818	0.430823	0.242023	0.51161	4.63401e-35	3.78678e-33	34	42	42	A2	GI. colon, transverse (GTEx)	EpiXcan	0.994734	colon_transverse	0.999981
2011	ENSG00000085788	DDHD2	-0.787283	-0.0520605	0.431117	0.0902666	0.182634	2.55115e-10	3.17184e-09	29	37	37	A2	GI. colon, transverse (GTEx)	EpiXcan	0.994734	colon_transverse	0.999981
2012	ENSG00000136810	TXN	0.787169	0.0894096	0.431183	0.0335693	0.0589341	0.000528258	0.00260174	7	10	10	A2	GI. colon, transverse (GTEx)	EpiXcan	0.994734	colon_transverse	0.999981
2013	ENSG00000248429	AC098679.1	-0.78715	-0.0312979	0.431194	0.231307	0.391089	1.60727e-24	6.68281e-23	23	26	26	A2	GI. colon, transverse (GTEx)	EpiXcan	0.994734	colon_transverse	0.999981
2014	ENSG00000213213	CCDC183	0.786908	0.246491	0.431336	0.00723347	0.0599036	0.000460961	0.0022953	8	11	11	A2	GI. colon, transverse (GTEx)	EpiXcan	0.994734	colon_transverse	0.999981
2015	ENSG00000273151	AC073957.3	-0.786496	-0.256084	0.431577	0.00982624	0.0277285	0.0212875	0.0787852	6	9	9	A2	GI. colon, transverse (GTEx)	EpiXcan	0.994734	colon_transverse	0.999981
2016	ENSG00000157734	SNX22	-0.786481	-0.20167	0.431586	0.00949551	0.0386829	0.00546308	0.0226207	14	21	21	A2	GI. colon, transverse (GTEx)	EpiXcan	0.994734	colon_transverse	0.999981
2017	ENSG00000111237	VPS29	-0.785392	-0.151635	0.432224	0.0103237	0.0929263	1.43988e-05	9.17487e-05	4	6	6	A2	GI. colon, transverse (GTEx)	EpiXcan	0.994734	colon_transverse	0.999981
2018	ENSG00000179715	PCED1B	0.785007	0.234894	0.432449	0.00894688	0.025676	0.0265901	0.0963487	5	5	5	A2	GI. colon, transverse (GTEx)	EpiXcan	0.994734	colon_transverse	0.999981
2019	ENSG00000105707	HPN	0.785005	0.129021	0.432451	0.030048	0.101246	3.74966e-06	2.5933e-05	6	6	6	A2	GI. colon, transverse (GTEx)	EpiXcan	0.994734	colon_transverse	0.999981
2020	ENSG00000267796	LIN37	-0.784868	-0.453757	0.432531	0.00266021	0.0402475	0.00475975	0.0198611	5	8	8	A2	GI. colon, transverse (GTEx)	EpiXcan	0.994734	colon_transverse	0.999981
2021	ENSG00000267100	ILF3-AS1	0.784813	0.0954953	0.432563	0.0279348	0.115149	6.57674e-07	5.07172e-06	16	19	19	A2	GI. colon, transverse (GTEx)	EpiXcan	0.994734	colon_transverse	0.999981
2022	ENSG00000167904	TMEM68	0.784438	0.306607	0.432783	0.00357464	0.0100865	0.154789	0.443265	19	27	27	A2	GI. colon, transverse (GTEx)	EpiXcan	0.994734	colon_transverse	0.999981
2023	ENSG00000051596	THOC3	0.784421	0.49345	0.432793	0.00451969	0.12901	1.42137e-07	1.2226e-06	6	11	11	A2	GI. colon, transverse (GTEx)	EpiXcan	0.994734	colon_transverse	0.999981
2024	ENSG00000213221	DNLZ	0.784313	0.0358717	0.432857	0.343125	0.522765	2.43837e-37	2.32425e-35	57	71	71	A2	GI. colon, transverse (GTEx)	EpiXcan	0.994734	colon_transverse	0.999981
2025	ENSG00000198502	HLA-DRB5	-0.783509	-0.0694115	0.433328	0.0531352	0.570781	5.09791e-42	6.61406e-40	24	47	47	A2	GI. colon, transverse (GTEx)	EpiXcan	0.994734	colon_transverse	0.999981
2026	ENSG00000166780	C16orf45	-0.783494	-0.122738	0.433337	0.0420255	0.0639934	0.000338022	0.00171981	13	19	19	A2	GI. colon, transverse (GTEx)	EpiXcan	0.994734	colon_transverse	0.999981
2027	ENSG00000174501	ANKRD36C	0.783442	0.0781967	0.433368	0.0675779	0.0572655	0.000728706	0.00350639	27	34	34	A2	GI. colon, transverse (GTEx)	EpiXcan	0.994734	colon_transverse	0.999981
2028	ENSG00000165055	METTL2B	-0.783392	-0.0841715	0.433397	0.0306612	0.220635	1.90821e-12	3.02122e-11	54	70	70	A2	GI. colon, transverse (GTEx)	EpiXcan	0.994734	colon_transverse	0.999981
2029	ENSG00000100220	RTCB	-0.783354	-0.0289847	0.433419	0.207656	0.337618	6.49204e-20	1.93135e-18	39	50	50	A2	GI. colon, transverse (GTEx)	EpiXcan	0.994734	colon_transverse	0.999981
2030	ENSG00000215041	NEURL4	-0.782849	-0.291092	0.433716	0.0045358	0.0213824	0.0422501	0.145707	8	15	15	A2	GI. colon, transverse (GTEx)	EpiXcan	0.994734	colon_transverse	0.999981
2031	ENSG00000145743	FBXL17	-0.782709	-0.208652	0.433798	0.0145114	0.0218276	0.0406424	0.140648	18	22	22	A2	GI. colon, transverse (GTEx)	EpiXcan	0.994734	colon_transverse	0.999981
2032	ENSG00000240875	LINC00886	0.78257	0.0383427	0.43388	0.175955	0.462627	1.15139e-30	7.30013e-29	63	75	75	A2	GI. colon, transverse (GTEx)	EpiXcan	0.994734	colon_transverse	0.999981
2033	ENSG00000229358	DPY19L1P1	0.782422	0.0990088	0.433967	0.0321097	0.113796	1.05348e-06	7.88085e-06	30	37	37	A2	GI. colon, transverse (GTEx)	EpiXcan	0.994734	colon_transverse	0.999981
2034	ENSG00000162669	HFM1	0.782195	0.10254	0.4341	0.0513217	0.103784	5.90954e-07	4.6105e-06	77	91	91	A2	GI. colon, transverse (GTEx)	EpiXcan	0.994734	colon_transverse	0.999981
2035	ENSG00000225194	LINC00092	-0.781406	-0.118057	0.434564	0.0211915	0.0195051	0.0519489	0.175484	15	16	16	A2	GI. colon, transverse (GTEx)	EpiXcan	0.994734	colon_transverse	0.999981
2036	ENSG00000167363	FN3K	0.781325	0.143645	0.434611	0.0175986	0.0279826	0.0172701	0.0653318	8	13	13	A2	GI. colon, transverse (GTEx)	EpiXcan	0.994734	colon_transverse	0.999981
2037	ENSG00000203797	DDO	-0.78121	-0.0417273	0.434679	0.132545	0.241947	8.18916e-14	1.44699e-12	16	23	23	A2	GI. colon, transverse (GTEx)	EpiXcan	0.994734	colon_transverse	0.999981
2038	ENSG00000182362	YBEY	0.781142	0.0301583	0.434719	0.246453	0.689685	3.25839e-60	2.40298e-57	41	55	55	A2	GI. colon, transverse (GTEx)	EpiXcan	0.994734	colon_transverse	0.999981
2039	ENSG00000073417	PDE8A	0.780524	0.0857576	0.435083	0.0280122	0.0695085	0.000173658	0.000931226	21	24	24	A2	GI. colon, transverse (GTEx)	EpiXcan	0.994734	colon_transverse	0.999981
2040	ENSG00000075945	KIFAP3	-0.780494	-0.233524	0.4351	0.00634746	0.0130394	0.111399	0.339132	6	7	7	A2	GI. colon, transverse (GTEx)	EpiXcan	0.994734	colon_transverse	0.999981
2041	ENSG00000104805	NUCB1	0.78035	0.339284	0.435185	0.00302021	0.0118731	0.130484	0.387114	3	4	4	A2	GI. colon, transverse (GTEx)	EpiXcan	0.994734	colon_transverse	0.999981
2042	ENSG00000232630	PRPS1P2	-0.780207	-0.156964	0.435269	0.010175	0.0949173	6.98765e-06	4.65799e-05	6	10	10	A2	GI. colon, transverse (GTEx)	EpiXcan	0.994734	colon_transverse	0.999981
2043	ENSG00000143434	SEMA6C	0.780143	0.205396	0.435307	0.00797332	0.0252966	0.0263748	0.0956923	6	8	8	A2	GI. colon, transverse (GTEx)	EpiXcan	0.994734	colon_transverse	0.999981
2044	ENSG00000013288	MAN2B2	0.779399	0.0875104	0.435745	0.0776817	0.18312	1.95616e-10	2.47158e-09	18	20	20	A2	GI. colon, transverse (GTEx)	EpiXcan	0.994734	colon_transverse	0.999981
2045	ENSG00000101353	MROH8	-0.778815	-0.0576355	0.436088	0.100928	0.169288	1.2887e-09	1.46926e-08	27	31	31	A2	GI. colon, transverse (GTEx)	EpiXcan	0.994734	colon_transverse	0.999981
2046	ENSG00000149187	CELF1	-0.778792	-0.225306	0.436102	0.00282644	0.0544459	0.000865521	0.00412226	7	8	8	A2	GI. colon, transverse (GTEx)	EpiXcan	0.994734	colon_transverse	0.999981
2047	ENSG00000169302	STK32A	-0.778537	-0.0846875	0.436252	0.0123846	0.0541557	0.00101718	0.00479243	7	8	8	A2	GI. colon, transverse (GTEx)	EpiXcan	0.994734	colon_transverse	0.999981
2048	ENSG00000197056	ZMYM1	-0.778344	-0.220533	0.436366	0.00956671	0.0853002	2.05642e-05	0.000127894	12	17	17	A2	GI. colon, transverse (GTEx)	EpiXcan	0.994734	colon_transverse	0.999981
2049	ENSG00000091073	DTX2	-0.778312	-0.119425	0.436385	0.0240506	0.0620049	0.000425919	0.00213523	5	8	8	A2	GI. colon, transverse (GTEx)	EpiXcan	0.994734	colon_transverse	0.999981
2050	ENSG00000243679	AC018638.5	0.777725	0.028033	0.436731	0.268372	0.516365	7.70331e-37	7.00901e-35	48	66	66	A2	GI. colon, transverse (GTEx)	EpiXcan	0.994734	colon_transverse	0.999981
2051	ENSG00000076650	GPATCH1	0.77692	0.137568	0.437206	0.0210016	0.0776579	6.40691e-05	0.000369135	14	19	19	A2	GI. colon, transverse (GTEx)	EpiXcan	0.994734	colon_transverse	0.999981
2052	ENSG00000105173	CCNE1	-0.775737	-0.600155	0.437904	0.00101836	0.0332119	0.0109724	0.043202	4	5	5	A2	GI. colon, transverse (GTEx)	EpiXcan	0.994734	colon_transverse	0.999981
2053	ENSG00000178852	EFCAB13	-0.775392	-0.0679292	0.438108	0.0639696	0.34652	1.3182e-21	4.38731e-20	30	38	38	A2	GI. colon, transverse (GTEx)	EpiXcan	0.994734	colon_transverse	0.999981
2054	ENSG00000052795	FNIP2	0.77534	0.0412817	0.438139	0.115718	0.046323	0.00252403	0.0110417	59	71	71	A2	GI. colon, transverse (GTEx)	EpiXcan	0.994734	colon_transverse	0.999981
2055	ENSG00000178718	RPP25	-0.773683	-0.153407	0.439118	0.0157594	0.0611797	0.000475413	0.00236223	3	3	3	A2	GI. colon, transverse (GTEx)	EpiXcan	0.994734	colon_transverse	0.999981
2056	ENSG00000044090	CUL7	0.773453	0.0751461	0.439254	0.0347348	0.0275466	0.0214202	0.0792029	14	15	15	A2	GI. colon, transverse (GTEx)	EpiXcan	0.994734	colon_transverse	0.999981
2057	ENSG00000120438	TCP1	0.773319	0.181333	0.439334	0.0111842	0.113862	1.12578e-06	8.38622e-06	9	14	14	A2	GI. colon, transverse (GTEx)	EpiXcan	0.994734	colon_transverse	0.999981
2058	ENSG00000249859	PVT1	-0.772667	-0.0727997	0.439719	0.0584908	0.0553022	0.000753105	0.00361396	20	21	21	A2	GI. colon, transverse (GTEx)	EpiXcan	0.994734	colon_transverse	0.999981
2059	ENSG00000151366	NDUFC2	-0.772475	-0.0847428	0.439833	0.0389621	0.148768	1.52663e-08	1.50642e-07	28	37	37	A2	GI. colon, transverse (GTEx)	EpiXcan	0.994734	colon_transverse	0.999981
2060	ENSG00000246174	KCTD21-AS1	0.77224	0.0289871	0.439973	0.248902	0.572769	1.21212e-42	1.71558e-40	23	26	26	A2	GI. colon, transverse (GTEx)	EpiXcan	0.994734	colon_transverse	0.999981
2061	ENSG00000180479	ZNF571	0.772097	0.0501591	0.440057	0.0950098	0.0785879	6.73785e-05	0.000386612	53	65	65	A2	GI. colon, transverse (GTEx)	EpiXcan	0.994734	colon_transverse	0.999981
2062	ENSG00000178980	SELENOW	-0.771773	-0.160878	0.440249	0.0140749	0.0495495	0.00146025	0.00670416	3	4	4	A2	GI. colon, transverse (GTEx)	EpiXcan	0.994734	colon_transverse	0.999981
2063	ENSG00000121989	ACVR2A	0.770915	0.085924	0.440757	0.0253975	0.136424	7.56082e-08	6.71873e-07	19	32	32	A2	GI. colon, transverse (GTEx)	EpiXcan	0.994734	colon_transverse	0.999981
2064	ENSG00000085644	ZNF213	0.770733	0.0997966	0.440865	0.0191616	0.0712312	0.000127744	0.000699904	7	11	11	A2	GI. colon, transverse (GTEx)	EpiXcan	0.994734	colon_transverse	0.999981
2065	ENSG00000030110	BAK1	-0.770275	-0.079549	0.441137	0.0317094	0.0958635	9.90084e-06	6.44659e-05	10	15	15	A2	GI. colon, transverse (GTEx)	EpiXcan	0.994734	colon_transverse	0.999981
2066	ENSG00000101695	RNF125	-0.769974	-0.108106	0.441315	0.0340734	0.0934979	1.00044e-05	6.50796e-05	10	16	16	A2	GI. colon, transverse (GTEx)	EpiXcan	0.994734	colon_transverse	0.999981
2067	ENSG00000023228	NDUFS1	0.769825	0.0780461	0.441404	0.0350607	0.15761	8.01993e-09	8.23244e-08	12	15	15	A2	GI. colon, transverse (GTEx)	EpiXcan	0.994734	colon_transverse	0.999981
2068	ENSG00000173917	HOXB2	0.76956	0.0561637	0.441561	0.112574	0.231914	5.73171e-13	9.54967e-12	17	22	22	A2	GI. colon, transverse (GTEx)	EpiXcan	0.994734	colon_transverse	0.999981
2069	ENSG00000163444	TMEM183A	-0.769205	-0.0984243	0.441771	0.018175	0.0851488	3.03507e-05	0.000183229	13	16	16	A2	GI. colon, transverse (GTEx)	EpiXcan	0.994734	colon_transverse	0.999981
2070	ENSG00000137713	PPP2R1B	0.768784	0.0932009	0.442022	0.0342561	0.054647	0.000793299	0.00379376	22	24	24	A2	GI. colon, transverse (GTEx)	EpiXcan	0.994734	colon_transverse	0.999981
2071	ENSG00000137288	UQCC2	-0.768744	-0.0583913	0.442045	0.06469	0.079807	6.07341e-05	0.00035093	36	40	40	A2	GI. colon, transverse (GTEx)	EpiXcan	0.994734	colon_transverse	0.999981
2072	ENSG00000006747	SCIN	0.768515	0.0941279	0.442181	0.0380577	0.0729813	0.000115808	0.000639866	14	16	16	A2	GI. colon, transverse (GTEx)	EpiXcan	0.994734	colon_transverse	0.999981
2073	ENSG00000140199	SLC12A6	-0.768437	-0.147954	0.442228	0.0156103	0.0632174	0.000406689	0.00204208	18	23	23	A2	GI. colon, transverse (GTEx)	EpiXcan	0.994734	colon_transverse	0.999981
2074	ENSG00000227775	AL031282.1	-0.767813	-0.0889313	0.442598	0.0586155	0.462877	3.48289e-31	2.26987e-29	17	27	27	A2	GI. colon, transverse (GTEx)	EpiXcan	0.994734	colon_transverse	0.999981
2075	ENSG00000069966	GNB5	0.767745	0.09084	0.442639	0.0447233	0.0748487	8.97926e-05	0.000504885	15	16	16	A2	GI. colon, transverse (GTEx)	EpiXcan	0.994734	colon_transverse	0.999981
2076	ENSG00000188779	SKOR1	-0.767149	-0.0879735	0.442993	0.0286644	0.0120122	0.117781	0.355908	13	15	15	A2	GI. colon, transverse (GTEx)	EpiXcan	0.994734	colon_transverse	0.999981
2077	ENSG00000099795	NDUFB7	0.767058	0.11476	0.443047	0.029655	0.0180957	0.0607377	0.200768	23	30	30	A2	GI. colon, transverse (GTEx)	EpiXcan	0.994734	colon_transverse	0.999981
2078	ENSG00000128039	SRD5A3	-0.766973	-0.0416694	0.443098	0.311201	0.418402	2.57799e-27	1.32318e-25	47	62	62	A2	GI. colon, transverse (GTEx)	EpiXcan	0.994734	colon_transverse	0.999981
2079	ENSG00000272645	GTF2IP20	-0.766635	-0.0819722	0.443299	0.0604529	0.252643	2.89834e-14	5.34363e-13	3	4	4	A2	GI. colon, transverse (GTEx)	EpiXcan	0.994734	colon_transverse	0.999981
2080	ENSG00000197622	CDC42SE1	0.766256	0.138617	0.443524	0.0112936	0.086118	2.09882e-05	0.000130263	11	16	16	A2	GI. colon, transverse (GTEx)	EpiXcan	0.994734	colon_transverse	0.999981
2081	ENSG00000160284	SPATC1L	0.766171	0.0424074	0.443575	0.277672	0.631408	1.44736e-51	4.71639e-49	41	56	56	A2	GI. colon, transverse (GTEx)	EpiXcan	0.994734	colon_transverse	0.999981
2082	ENSG00000011405	PIK3C2A	-0.766088	-0.139481	0.443624	0.0255109	0.0108939	0.13887	0.407338	19	25	25	A2	GI. colon, transverse (GTEx)	EpiXcan	0.994734	colon_transverse	0.999981
2083	ENSG00000178467	P4HTM	-0.765955	-0.130456	0.443703	0.0143946	0.0714653	6.50729e-05	0.000374303	5	8	8	A2	GI. colon, transverse (GTEx)	EpiXcan	0.994734	colon_transverse	0.999981
2084	ENSG00000162882	HAAO	0.765594	0.0597094	0.443918	0.0541346	0.107961	1.78757e-06	1.28911e-05	25	31	31	A2	GI. colon, transverse (GTEx)	EpiXcan	0.994734	colon_transverse	0.999981
2085	ENSG00000179862	CITED4	-0.764781	-0.117234	0.444402	0.0251971	0.0210175	0.041294	0.142621	6	10	10	A2	GI. colon, transverse (GTEx)	EpiXcan	0.994734	colon_transverse	0.999981
2086	ENSG00000128595	CALU	0.764449	0.460144	0.4446	0.00236399	0.0327114	0.00988993	0.039324	1	2	2	A2	GI. colon, transverse (GTEx)	EpiXcan	0.994734	colon_transverse	0.999981
2087	ENSG00000147955	SIGMAR1	0.764346	0.138367	0.444661	0.0135224	0.014266	0.0933235	0.290976	8	9	9	A2	GI. colon, transverse (GTEx)	EpiXcan	0.994734	colon_transverse	0.999981
2088	ENSG00000157578	LCA5L	-0.764178	-0.0450572	0.444761	0.124541	0.363187	9.00049e-23	3.30143e-21	17	23	23	A2	GI. colon, transverse (GTEx)	EpiXcan	0.994734	colon_transverse	0.999981
2089	ENSG00000162377	COA7	0.763701	0.235587	0.445046	0.00651593	0.0727735	0.000147209	0.000798255	5	6	6	A2	GI. colon, transverse (GTEx)	EpiXcan	0.994734	colon_transverse	0.999981
2090	ENSG00000260565	ERVK13-1	0.762624	0.0465896	0.445688	0.179816	0.284167	1.88541e-16	4.09587e-15	12	12	12	A2	GI. colon, transverse (GTEx)	EpiXcan	0.994734	colon_transverse	0.999981
2091	ENSG00000233885	YEATS2-AS1	-0.761849	-0.287965	0.44615	0.00296496	0.0963662	6.93509e-06	4.62515e-05	7	13	13	A2	GI. colon, transverse (GTEx)	EpiXcan	0.994734	colon_transverse	0.999981
2092	ENSG00000112110	MRPL18	0.761843	0.144275	0.446154	0.0107132	0.0520681	0.00146276	0.00671126	2	2	2	A2	GI. colon, transverse (GTEx)	EpiXcan	0.994734	colon_transverse	0.999981
2093	ENSG00000242612	DECR2	-0.761806	-0.106372	0.446176	0.0360897	0.513594	1.1873e-36	1.07332e-34	19	28	28	A2	GI. colon, transverse (GTEx)	EpiXcan	0.994734	colon_transverse	0.999981
2094	ENSG00000244242	IFITM10	-0.761576	-0.262875	0.446313	0.00650026	0.107013	3.31404e-06	2.30682e-05	6	10	10	A2	GI. colon, transverse (GTEx)	EpiXcan	0.994734	colon_transverse	0.999981
2095	ENSG00000166510	CCDC68	-0.760702	-0.137657	0.446835	0.018178	0.0320753	0.0122584	0.0478588	2	3	3	A2	GI. colon, transverse (GTEx)	EpiXcan	0.994734	colon_transverse	0.999981
2096	ENSG00000233429	HOTAIRM1	0.760539	0.0304476	0.446932	0.387689	0.541291	9.80335e-39	1.04858e-36	16	18	18	A2	GI. colon, transverse (GTEx)	EpiXcan	0.994734	colon_transverse	0.999981
2097	ENSG00000143126	CELSR2	-0.760408	-0.256803	0.447011	0.00577667	0.01984	0.0471799	0.161161	7	8	8	A2	GI. colon, transverse (GTEx)	EpiXcan	0.994734	colon_transverse	0.999981
2098	ENSG00000120896	SORBS3	-0.760029	-0.121602	0.447237	0.0333153	0.11468	6.55209e-07	5.06108e-06	5	6	6	A2	GI. colon, transverse (GTEx)	EpiXcan	0.994734	colon_transverse	0.999981
2099	ENSG00000240344	PPIL3	0.758576	0.0405146	0.448106	0.139694	0.645243	1.29221e-52	5.02959e-50	28	35	35	A2	GI. colon, transverse (GTEx)	EpiXcan	0.994734	colon_transverse	0.999981
2100	ENSG00000049245	VAMP3	-0.758565	-0.0630021	0.448113	0.062902	0.130008	1.48229e-07	1.27266e-06	11	11	11	A2	GI. colon, transverse (GTEx)	EpiXcan	0.994734	colon_transverse	0.999981
2101	ENSG00000175787	ZNF169	-0.75836	-0.113775	0.448236	0.0201609	0.0730597	7.17781e-05	0.00041001	13	16	16	A2	GI. colon, transverse (GTEx)	EpiXcan	0.994734	colon_transverse	0.999981
2102	ENSG00000171757	LRRC34	0.758024	0.113138	0.448437	0.0308053	0.068962	0.000173875	0.000931736	13	17	17	A2	GI. colon, transverse (GTEx)	EpiXcan	0.994734	colon_transverse	0.999981
2103	ENSG00000175287	PHYHD1	0.757786	0.0450197	0.448579	0.127978	0.224231	3.06521e-13	5.21234e-12	25	31	31	A2	GI. colon, transverse (GTEx)	EpiXcan	0.994734	colon_transverse	0.999981
2104	ENSG00000164663	USP49	-0.757106	-0.231879	0.448986	0.00387258	0.0145348	0.0947214	0.295007	4	4	4	A2	GI. colon, transverse (GTEx)	EpiXcan	0.994734	colon_transverse	0.999981
2105	ENSG00000163389	POGLUT1	-0.756792	-0.0246082	0.449174	0.352767	0.478373	1.59899e-32	1.13156e-30	23	26	26	A2	GI. colon, transverse (GTEx)	EpiXcan	0.994734	colon_transverse	0.999981
2106	ENSG00000109794	FAM149A	0.75664	0.0460446	0.449266	0.163846	0.360483	1.78376e-22	6.42522e-21	22	27	27	A2	GI. colon, transverse (GTEx)	EpiXcan	0.994734	colon_transverse	0.999981
2107	ENSG00000152926	ZNF117	0.75597	0.044321	0.449667	0.178399	0.321774	1.86694e-19	5.33869e-18	25	30	30	A2	GI. colon, transverse (GTEx)	EpiXcan	0.994734	colon_transverse	0.999981
2108	ENSG00000272338	AC067838.1	0.755498	0.10637	0.449951	0.0226219	0.127608	9.01659e-08	7.91607e-07	11	13	13	A2	GI. colon, transverse (GTEx)	EpiXcan	0.994734	colon_transverse	0.999981
2109	ENSG00000125846	ZNF133	0.75543	0.0414025	0.449991	0.104171	0.018446	0.0610069	0.201424	84	94	94	A2	GI. colon, transverse (GTEx)	EpiXcan	0.994734	colon_transverse	0.999981
2110	ENSG00000169242	EFNA1	0.755322	0.162486	0.450056	0.00815484	0.0687557	0.000224896	0.00118646	6	6	6	A2	GI. colon, transverse (GTEx)	EpiXcan	0.994734	colon_transverse	0.999981
2111	ENSG00000122756	CNTFR	-0.754212	-0.095021	0.450722	0.049924	0.0771814	6.27429e-05	0.000361643	9	10	10	A2	GI. colon, transverse (GTEx)	EpiXcan	0.994734	colon_transverse	0.999981
2112	ENSG00000179361	ARID3B	0.754211	0.110413	0.450723	0.0221122	0.0609688	0.000458656	0.00228545	7	8	8	A2	GI. colon, transverse (GTEx)	EpiXcan	0.994734	colon_transverse	0.999981
2113	ENSG00000182372	CLN8	0.75385	0.074933	0.450939	0.0584801	0.162286	2.84264e-09	3.10211e-08	19	28	28	A2	GI. colon, transverse (GTEx)	EpiXcan	0.994734	colon_transverse	0.999981
2114	ENSG00000244165	P2RY11	0.753293	0.019715	0.451274	0.147109	0.066049	0.00023695	0.0012421	67	83	83	A2	GI. colon, transverse (GTEx)	EpiXcan	0.994734	colon_transverse	0.999981
2115	ENSG00000160961	ZNF333	-0.752671	-0.142517	0.451647	0.0199618	0.0337001	0.010661	0.0420677	6	6	6	A2	GI. colon, transverse (GTEx)	EpiXcan	0.994734	colon_transverse	0.999981
2116	ENSG00000099282	TSPAN15	-0.75194	-0.0556339	0.452087	0.0980062	0.0887746	1.68807e-05	0.000106642	47	54	54	A2	GI. colon, transverse (GTEx)	EpiXcan	0.994734	colon_transverse	0.999981
2117	ENSG00000132793	LPIN3	0.751361	0.084956	0.452435	0.0382489	0.145375	1.89009e-08	1.83662e-07	16	19	19	A2	GI. colon, transverse (GTEx)	EpiXcan	0.994734	colon_transverse	0.999981
2118	ENSG00000002919	SNX11	-0.751358	-0.0562665	0.452437	0.0864301	0.132722	7.40056e-08	6.58809e-07	36	46	46	A2	GI. colon, transverse (GTEx)	EpiXcan	0.994734	colon_transverse	0.999981
2119	ENSG00000130270	ATP8B3	-0.750755	-0.817655	0.4528	0.00065932	0.021602	0.0419072	0.144632	1	2	2	A2	GI. colon, transverse (GTEx)	EpiXcan	0.994734	colon_transverse	0.999981
2120	ENSG00000177575	CD163	-0.750261	-0.13779	0.453098	0.00868209	0.0219433	0.0392403	0.136334	3	4	4	A2	GI. colon, transverse (GTEx)	EpiXcan	0.994734	colon_transverse	0.999981
2121	ENSG00000180113	TDRD6	-0.749425	-0.0353415	0.453601	0.169747	0.36304	6.27253e-23	2.32515e-21	9	10	10	A2	GI. colon, transverse (GTEx)	EpiXcan	0.994734	colon_transverse	0.999981
2122	ENSG00000127914	AKAP9	-0.749338	-0.0808771	0.453654	0.0447234	0.0119368	0.126475	0.37773	32	35	35	A2	GI. colon, transverse (GTEx)	EpiXcan	0.994734	colon_transverse	0.999981
2123	ENSG00000137070	IL11RA	0.74906	0.0947226	0.453821	0.0249964	0.0974378	9.59415e-06	6.26145e-05	5	7	7	A2	GI. colon, transverse (GTEx)	EpiXcan	0.994734	colon_transverse	0.999981
2124	ENSG00000072864	NDE1	0.748338	0.471653	0.454256	0.00058247	0.0872128	3.04609e-05	0.000183815	11	14	14	A2	GI. colon, transverse (GTEx)	EpiXcan	0.994734	colon_transverse	0.999981
2125	ENSG00000224818	AC096677.2	0.748183	0.183144	0.45435	0.00981362	0.0346718	0.00783591	0.0317057	4	6	6	A2	GI. colon, transverse (GTEx)	EpiXcan	0.994734	colon_transverse	0.999981
2126	ENSG00000130303	BST2	0.748064	0.113118	0.454421	0.0301078	0.0197388	0.0499581	0.169865	28	41	41	A2	GI. colon, transverse (GTEx)	EpiXcan	0.994734	colon_transverse	0.999981
2127	ENSG00000069020	MAST4	-0.747924	-0.120985	0.454506	0.0346021	0.127433	2.22635e-07	1.85578e-06	51	67	67	A2	GI. colon, transverse (GTEx)	EpiXcan	0.994734	colon_transverse	0.999981
2128	ENSG00000197302	ZNF720	-0.747658	-0.0368483	0.454667	0.239623	0.0948447	9.35904e-06	6.12512e-05	79	129	129	A2	GI. colon, transverse (GTEx)	EpiXcan	0.994734	colon_transverse	0.999981
2129	ENSG00000213965	NUDT19	0.746668	0.116975	0.455264	0.0175845	0.0513684	0.00147932	0.00677835	7	11	11	A2	GI. colon, transverse (GTEx)	EpiXcan	0.994734	colon_transverse	0.999981
2130	ENSG00000170089	AC106795.1	-0.746573	-0.092462	0.455322	0.0476225	0.451635	5.51583e-30	3.33137e-28	7	10	10	A2	GI. colon, transverse (GTEx)	EpiXcan	0.994734	colon_transverse	0.999981
2131	ENSG00000108107	RPL28	0.746328	0.100672	0.455469	0.0292943	0.157463	6.15928e-09	6.40236e-08	29	41	41	A2	GI. colon, transverse (GTEx)	EpiXcan	0.994734	colon_transverse	0.999981
2132	ENSG00000197555	SIPA1L1	-0.746251	-0.198405	0.455516	0.0172588	0.0111704	0.144765	0.420403	13	14	14	A2	GI. colon, transverse (GTEx)	EpiXcan	0.994734	colon_transverse	0.999981
2133	ENSG00000115350	POLE4	-0.746173	-0.360896	0.455563	0.0017969	0.0112346	0.139818	0.409199	4	5	5	A2	GI. colon, transverse (GTEx)	EpiXcan	0.994734	colon_transverse	0.999981
2134	ENSG00000244274	DBNDD2	-0.745509	-0.0423128	0.455964	0.0883129	0.178825	2.66007e-10	3.29849e-09	27	33	33	A2	GI. colon, transverse (GTEx)	EpiXcan	0.994734	colon_transverse	0.999981
2135	ENSG00000134899	ERCC5	-0.745369	-0.118121	0.456048	0.0257567	0.0530183	0.00119795	0.00558219	18	22	22	A2	GI. colon, transverse (GTEx)	EpiXcan	0.994734	colon_transverse	0.999981
2136	ENSG00000239653	PSMD6-AS2	-0.744807	-0.0674901	0.456388	0.0623315	0.0599421	0.000394503	0.00198698	29	35	35	A2	GI. colon, transverse (GTEx)	EpiXcan	0.994734	colon_transverse	0.999981
2137	ENSG00000247556	OIP5-AS1	0.744716	0.0543825	0.456443	0.0784307	0.271077	9.99197e-16	2.06197e-14	24	30	30	A2	GI. colon, transverse (GTEx)	EpiXcan	0.994734	colon_transverse	0.999981
2138	ENSG00000054690	PLEKHH1	0.743809	0.123325	0.456992	0.0332453	0.0965046	7.56915e-06	5.00987e-05	16	22	22	A2	GI. colon, transverse (GTEx)	EpiXcan	0.994734	colon_transverse	0.999981
2139	ENSG00000137700	SLC37A4	0.743794	0.128	0.457001	0.0231431	0.0858759	2.88594e-05	0.000175131	3	4	4	A2	GI. colon, transverse (GTEx)	EpiXcan	0.994734	colon_transverse	0.999981
2140	ENSG00000182004	SNRPE	-0.743735	-0.0966733	0.457037	0.0345978	0.111743	1.80142e-06	1.29809e-05	8	8	8	A2	GI. colon, transverse (GTEx)	EpiXcan	0.994734	colon_transverse	0.999981
2141	ENSG00000139725	RHOF	0.742778	0.212421	0.457616	0.0116418	0.0196325	0.0526021	0.177348	15	18	18	A2	GI. colon, transverse (GTEx)	EpiXcan	0.994734	colon_transverse	0.999981
2142	ENSG00000099849	RASSF7	-0.742663	-0.0749227	0.457686	0.014914	0.0109726	0.141611	0.413472	24	31	31	A2	GI. colon, transverse (GTEx)	EpiXcan	0.994734	colon_transverse	0.999981
2143	ENSG00000247679	AC139795.2	-0.742425	-0.129295	0.45783	0.0219085	0.0614242	0.000530853	0.0026136	7	10	10	A2	GI. colon, transverse (GTEx)	EpiXcan	0.994734	colon_transverse	0.999981
2144	ENSG00000070087	PFN2	-0.742219	-0.109722	0.457955	0.0277605	0.131721	1.53797e-07	1.31563e-06	24	29	29	A2	GI. colon, transverse (GTEx)	EpiXcan	0.994734	colon_transverse	0.999981
2145	ENSG00000168661	ZNF30	-0.742183	-0.163196	0.457976	0.017202	0.0273187	0.0196553	0.0732928	11	13	13	A2	GI. colon, transverse (GTEx)	EpiXcan	0.994734	colon_transverse	0.999981
2146	ENSG00000105771	SMG9	0.740623	0.117003	0.458922	0.0230087	0.0181501	0.0585663	0.194555	20	23	23	A2	GI. colon, transverse (GTEx)	EpiXcan	0.994734	colon_transverse	0.999981
2147	ENSG00000123384	LRP1	0.740237	0.106202	0.459156	0.0293228	0.0894358	1.9786e-05	0.000123769	7	9	9	A2	GI. colon, transverse (GTEx)	EpiXcan	0.994734	colon_transverse	0.999981
2148	ENSG00000137872	SEMA6D	-0.740035	-0.123426	0.459279	0.0208539	0.0770522	8.58388e-05	0.000484208	9	10	10	A2	GI. colon, transverse (GTEx)	EpiXcan	0.994734	colon_transverse	0.999981
2149	ENSG00000245149	RNF139-AS1	-0.739637	-0.123949	0.45952	0.0281183	0.0499319	0.00178283	0.00801957	19	21	21	A2	GI. colon, transverse (GTEx)	EpiXcan	0.994734	colon_transverse	0.999981
2150	ENSG00000121440	PDZRN3	0.739326	0.151432	0.459709	0.0169518	0.0343507	0.00992091	0.0394248	5	7	7	A2	GI. colon, transverse (GTEx)	EpiXcan	0.994734	colon_transverse	0.999981
2151	ENSG00000149273	RPS3	-0.739238	-0.0744427	0.459762	0.0520086	0.149891	1.06451e-08	1.07309e-07	8	8	8	A2	GI. colon, transverse (GTEx)	EpiXcan	0.994734	colon_transverse	0.999981
2152	ENSG00000175166	PSMD2	-0.739121	-0.0696371	0.459833	0.103215	0.225148	3.34757e-13	5.665e-12	39	50	50	A2	GI. colon, transverse (GTEx)	EpiXcan	0.994734	colon_transverse	0.999981
2153	ENSG00000141469	SLC14A1	0.738799	0.0820166	0.460029	0.041521	0.0635553	0.000406755	0.00204208	26	33	33	A2	GI. colon, transverse (GTEx)	EpiXcan	0.994734	colon_transverse	0.999981
2154	ENSG00000167863	ATP5H	0.738239	0.220078	0.460369	0.00910335	0.0103537	0.15144	0.435992	6	9	9	A2	GI. colon, transverse (GTEx)	EpiXcan	0.994734	colon_transverse	0.999981
2155	ENSG00000135164	DMTF1	0.738182	0.312635	0.460404	0.00228283	0.152387	8.89614e-09	9.06996e-08	3	4	4	A2	GI. colon, transverse (GTEx)	EpiXcan	0.994734	colon_transverse	0.999981
2156	ENSG00000136999	NOV	0.738121	0.0707135	0.460441	0.0576232	0.176862	7.73503e-10	9.07732e-09	25	29	29	A2	GI. colon, transverse (GTEx)	EpiXcan	0.994734	colon_transverse	0.999981
2157	ENSG00000140382	HMG20A	0.738079	0.111416	0.460467	0.015855	0.0160797	0.0801684	0.255707	10	10	10	A2	GI. colon, transverse (GTEx)	EpiXcan	0.994734	colon_transverse	0.999981
2158	ENSG00000136371	MTHFS	0.737762	0.0248946	0.460659	0.243095	0.396079	1.19579e-24	5.01661e-23	40	47	47	A2	GI. colon, transverse (GTEx)	EpiXcan	0.994734	colon_transverse	0.999981
2159	ENSG00000151445	VIPAS39	0.737319	0.123691	0.460929	0.0134564	0.0700212	0.000169212	0.000908779	6	8	8	A2	GI. colon, transverse (GTEx)	EpiXcan	0.994734	colon_transverse	0.999981
2160	ENSG00000112799	LY86	-0.736854	-0.0661236	0.461211	0.0595759	0.176454	5.62306e-10	6.74574e-09	13	15	15	A2	GI. colon, transverse (GTEx)	EpiXcan	0.994734	colon_transverse	0.999981
2161	ENSG00000105497	ZNF175	0.736794	0.0696059	0.461248	0.0865018	0.0954194	6.69601e-06	4.47636e-05	38	46	46	A2	GI. colon, transverse (GTEx)	EpiXcan	0.994734	colon_transverse	0.999981
2162	ENSG00000159199	ATP5G1	0.736733	0.123969	0.461285	0.0115762	0.0224732	0.0354289	0.124294	16	20	20	A2	GI. colon, transverse (GTEx)	EpiXcan	0.994734	colon_transverse	0.999981
2163	ENSG00000112339	HBS1L	0.736196	0.198634	0.461612	0.00499646	0.0816999	5.19206e-05	0.000303636	6	10	10	A2	GI. colon, transverse (GTEx)	EpiXcan	0.994734	colon_transverse	0.999981
2164	ENSG00000173137	ADCK5	0.73605	0.716397	0.4617	0.000761789	0.0204718	0.0479108	0.163499	1	2	2	A2	GI. colon, transverse (GTEx)	EpiXcan	0.994734	colon_transverse	0.999981
2165	ENSG00000120071	KANSL1	-0.735777	-0.0679692	0.461866	0.0885906	0.321081	2.35677e-19	6.636e-18	31	42	42	A2	GI. colon, transverse (GTEx)	EpiXcan	0.994734	colon_transverse	0.999981
2166	ENSG00000131100	ATP6V1E1	-0.7356	-0.0448924	0.461974	0.0353702	0.0178206	0.0598984	0.198368	24	33	33	A2	GI. colon, transverse (GTEx)	EpiXcan	0.994734	colon_transverse	0.999981
2167	ENSG00000127980	PEX1	-0.735218	-0.051986	0.462207	0.141771	0.270415	3.38201e-16	7.15842e-15	6	6	6	A2	GI. colon, transverse (GTEx)	EpiXcan	0.994734	colon_transverse	0.999981
2168	ENSG00000145949	MYLK4	-0.735039	-0.0446374	0.462316	0.151679	0.273307	1.86642e-15	3.76834e-14	32	38	38	A2	GI. colon, transverse (GTEx)	EpiXcan	0.994734	colon_transverse	0.999981
2169	ENSG00000198648	STK39	-0.734354	-0.126873	0.462733	0.0128275	0.0466924	0.00240651	0.0105705	11	15	15	A2	GI. colon, transverse (GTEx)	EpiXcan	0.994734	colon_transverse	0.999981
2170	ENSG00000132623	ANKEF1	0.733496	0.122589	0.463256	0.0112838	0.0696567	0.000133821	0.000730463	3	3	3	A2	GI. colon, transverse (GTEx)	EpiXcan	0.994734	colon_transverse	0.999981
2171	ENSG00000242588	AC108010.1	0.733089	0.0182786	0.463504	0.498693	0.647384	7.13381e-53	2.85597e-50	61	74	74	A2	GI. colon, transverse (GTEx)	EpiXcan	0.994734	colon_transverse	0.999981
2172	ENSG00000173226	IQCB1	-0.731399	-0.0236082	0.464536	0.267647	0.532306	7.65923e-38	7.40146e-36	30	41	41	A2	GI. colon, transverse (GTEx)	EpiXcan	0.994734	colon_transverse	0.999981
2173	ENSG00000119414	PPP6C	0.731168	0.0859817	0.464676	0.0405448	0.102397	4.08983e-06	2.81744e-05	11	13	13	A2	GI. colon, transverse (GTEx)	EpiXcan	0.994734	colon_transverse	0.999981
2174	ENSG00000116288	PARK7	-0.730007	-0.114324	0.465386	0.0257556	0.120087	7.41485e-07	5.67433e-06	30	36	36	A2	GI. colon, transverse (GTEx)	EpiXcan	0.994734	colon_transverse	0.999981
2175	ENSG00000259065	AC005520.2	-0.729929	-0.0301074	0.465434	0.384846	0.508018	6.84816e-35	5.48322e-33	25	29	29	A2	GI. colon, transverse (GTEx)	EpiXcan	0.994734	colon_transverse	0.999981
2176	ENSG00000151348	EXT2	0.729794	0.0455205	0.465516	0.0607028	0.0462449	0.00257774	0.0112486	26	31	31	A2	GI. colon, transverse (GTEx)	EpiXcan	0.994734	colon_transverse	0.999981
2177	ENSG00000155926	SLA	0.729657	0.101483	0.4656	0.04795	0.161551	1.04075e-09	1.19533e-08	1	1	1	A2	GI. colon, transverse (GTEx)	EpiXcan	0.994734	colon_transverse	0.999981
2178	ENSG00000175110	MRPS22	0.728628	0.178849	0.466229	0.012026	0.0398038	0.00460253	0.019228	11	13	13	A2	GI. colon, transverse (GTEx)	EpiXcan	0.994734	colon_transverse	0.999981
2179	ENSG00000116791	CRYZ	-0.727828	-0.0159862	0.466719	0.189418	0.315102	1.25986e-18	3.31203e-17	13	15	15	A2	GI. colon, transverse (GTEx)	EpiXcan	0.994734	colon_transverse	0.999981
2180	ENSG00000149600	COMMD7	0.727397	0.0430306	0.466983	0.109222	0.146973	2.61943e-08	2.47997e-07	52	69	69	A2	GI. colon, transverse (GTEx)	EpiXcan	0.994734	colon_transverse	0.999981
2181	ENSG00000174021	GNG5	-0.726951	-0.0672357	0.467256	0.0608285	0.018787	0.058367	0.194031	33	37	37	A2	GI. colon, transverse (GTEx)	EpiXcan	0.994734	colon_transverse	0.999981
2182	ENSG00000168556	ING2	-0.72651	-0.113979	0.467526	0.0159885	0.0319387	0.0121862	0.0476248	24	28	28	A2	GI. colon, transverse (GTEx)	EpiXcan	0.994734	colon_transverse	0.999981
2183	ENSG00000134779	TPGS2	0.726346	0.0338575	0.467627	0.251711	0.513056	1.22112e-35	1.02457e-33	12	17	17	A2	GI. colon, transverse (GTEx)	EpiXcan	0.994734	colon_transverse	0.999981
2184	ENSG00000116237	ICMT	0.726146	0.0802061	0.467749	0.0237703	0.0117753	0.132267	0.391658	16	19	19	A2	GI. colon, transverse (GTEx)	EpiXcan	0.994734	colon_transverse	0.999981
2185	ENSG00000243302	AC018638.4	0.726127	0.0180491	0.467761	0.419162	0.481043	3.08302e-32	2.12804e-30	109	131	131	A2	GI. colon, transverse (GTEx)	EpiXcan	0.994734	colon_transverse	0.999981
2186	ENSG00000197183	NOL4L	0.725634	0.0986257	0.468063	0.0251874	0.0496866	0.00176471	0.0079498	17	20	20	A2	GI. colon, transverse (GTEx)	EpiXcan	0.994734	colon_transverse	0.999981
2187	ENSG00000175745	NR2F1	0.725442	0.0912085	0.468181	0.0301892	0.0120657	0.124677	0.373725	12	17	17	A2	GI. colon, transverse (GTEx)	EpiXcan	0.994734	colon_transverse	0.999981
2188	ENSG00000144118	RALB	0.72433	0.347786	0.468863	0.00135538	0.0798889	5.88748e-05	0.000341313	4	10	10	A2	GI. colon, transverse (GTEx)	EpiXcan	0.994734	colon_transverse	0.999981
2189	ENSG00000112592	TBP	-0.724266	-0.193495	0.468902	0.0069603	0.024351	0.0298005	0.106377	3	3	3	A2	GI. colon, transverse (GTEx)	EpiXcan	0.994734	colon_transverse	0.999981
2190	ENSG00000113119	TMCO6	0.724244	0.0894137	0.468916	0.0583157	0.124369	2.09387e-07	1.7579e-06	7	10	10	A2	GI. colon, transverse (GTEx)	EpiXcan	0.994734	colon_transverse	0.999981
2191	ENSG00000105750	ZNF85	-0.724187	-0.242127	0.468951	0.00706849	0.0184885	0.0566834	0.189332	11	13	13	A2	GI. colon, transverse (GTEx)	EpiXcan	0.994734	colon_transverse	0.999981
2192	ENSG00000167136	ENDOG	-0.723672	-0.122492	0.469267	0.0213508	0.101841	3.05175e-06	2.13379e-05	14	20	20	A2	GI. colon, transverse (GTEx)	EpiXcan	0.994734	colon_transverse	0.999981
2193	ENSG00000168118	RAB4A	0.723373	0.105983	0.46945	0.029328	0.0630349	0.000368946	0.00186325	19	22	22	A2	GI. colon, transverse (GTEx)	EpiXcan	0.994734	colon_transverse	0.999981
2194	ENSG00000049239	H6PD	-0.722046	-0.0555789	0.470266	0.095933	0.190457	9.73645e-11	1.28101e-09	17	23	23	A2	GI. colon, transverse (GTEx)	EpiXcan	0.994734	colon_transverse	0.999981
2195	ENSG00000172795	DCP2	0.721944	0.0514469	0.470329	0.097742	0.212623	3.05969e-12	4.74777e-11	38	44	44	A2	GI. colon, transverse (GTEx)	EpiXcan	0.994734	colon_transverse	0.999981
2196	ENSG00000164163	ABCE1	0.721934	0.0768812	0.470335	0.0384756	0.0418016	0.00402773	0.016999	31	36	36	A2	GI. colon, transverse (GTEx)	EpiXcan	0.994734	colon_transverse	0.999981
2197	ENSG00000198719	DLL1	-0.721408	-0.117322	0.470659	0.0235485	0.028225	0.01821	0.0684988	12	14	14	A2	GI. colon, transverse (GTEx)	EpiXcan	0.994734	colon_transverse	0.999981
2198	ENSG00000078487	ZCWPW1	-0.721046	-0.0940328	0.470881	0.0707165	0.0583967	0.000677473	0.00328015	46	53	53	A2	GI. colon, transverse (GTEx)	EpiXcan	0.994734	colon_transverse	0.999981
2199	ENSG00000144677	CTDSPL	-0.721009	-0.0660125	0.470904	0.0323123	0.0169036	0.0677849	0.220842	38	42	42	A2	GI. colon, transverse (GTEx)	EpiXcan	0.994734	colon_transverse	0.999981
2200	ENSG00000157214	STEAP2	0.720694	0.0419922	0.471098	0.117494	0.251097	2.84186e-14	5.24639e-13	21	25	25	A2	GI. colon, transverse (GTEx)	EpiXcan	0.994734	colon_transverse	0.999981
2201	ENSG00000133983	COX16	-0.720545	-0.046026	0.471189	0.107872	0.202438	9.84506e-12	1.43997e-10	38	48	48	A2	GI. colon, transverse (GTEx)	EpiXcan	0.994734	colon_transverse	0.999981
2202	ENSG00000132024	CC2D1A	-0.720527	-0.0697869	0.471201	0.0499978	0.0931134	1.50396e-05	9.54939e-05	19	27	27	A2	GI. colon, transverse (GTEx)	EpiXcan	0.994734	colon_transverse	0.999981
2203	ENSG00000040199	PHLPP2	-0.720373	-0.111831	0.471295	0.0147606	0.0604783	0.000588502	0.00287721	14	23	23	A2	GI. colon, transverse (GTEx)	EpiXcan	0.994734	colon_transverse	0.999981
2204	ENSG00000107036	RIC1	0.720085	1.63818	0.471473	7.49701e-05	0.0187339	0.0567767	0.189508	2	6	6	A2	GI. colon, transverse (GTEx)	EpiXcan	0.994734	colon_transverse	0.999981
2205	ENSG00000156050	FAM161B	0.719935	0.208757	0.471565	0.00876822	0.0185941	0.0545395	0.183219	9	11	11	A2	GI. colon, transverse (GTEx)	EpiXcan	0.994734	colon_transverse	0.999981
2206	ENSG00000109519	GRPEL1	-0.719049	-0.16782	0.47211	0.00860024	0.0147327	0.089645	0.280945	6	10	10	A2	GI. colon, transverse (GTEx)	EpiXcan	0.994734	colon_transverse	0.999981
2207	ENSG00000198108	CHSY3	-0.718213	-0.106895	0.472626	0.00895908	0.0235803	0.0297707	0.106334	3	4	4	A2	GI. colon, transverse (GTEx)	EpiXcan	0.994734	colon_transverse	0.999981
2208	ENSG00000158286	RNF207	0.717712	0.0489658	0.472935	0.119526	0.157283	5.08892e-09	5.35732e-08	18	18	18	A2	GI. colon, transverse (GTEx)	EpiXcan	0.994734	colon_transverse	0.999981
2209	ENSG00000151657	KIN	-0.717586	-0.0666804	0.473012	0.0747852	0.0877185	2.77682e-05	0.000168875	27	34	34	A2	GI. colon, transverse (GTEx)	EpiXcan	0.994734	colon_transverse	0.999981
2210	ENSG00000115107	STEAP3	0.717572	0.0533077	0.473021	0.0578628	0.215101	4.19927e-13	7.06364e-12	23	31	31	A2	GI. colon, transverse (GTEx)	EpiXcan	0.994734	colon_transverse	0.999981
2211	ENSG00000238045	AC009133.1	0.716912	0.142529	0.473429	0.0189984	0.0336634	0.00952201	0.0379688	6	8	8	A2	GI. colon, transverse (GTEx)	EpiXcan	0.994734	colon_transverse	0.999981
2212	ENSG00000204604	ZNF468	0.716457	0.0591823	0.473709	0.0516418	0.11267	1.04157e-06	7.80451e-06	45	56	56	A2	GI. colon, transverse (GTEx)	EpiXcan	0.994734	colon_transverse	0.999981
2213	ENSG00000251669	FAM86EP	-0.71629	-0.30253	0.473812	0.00516629	0.0176314	0.0602597	0.199376	2	2	2	A2	GI. colon, transverse (GTEx)	EpiXcan	0.994734	colon_transverse	0.999981
2214	ENSG00000001561	ENPP4	-0.715628	-0.051878	0.474221	0.0541158	0.0281605	0.0182633	0.0686811	25	31	31	A2	GI. colon, transverse (GTEx)	EpiXcan	0.994734	colon_transverse	0.999981
2215	ENSG00000205702	CYP2D7	0.715343	0.0593725	0.474397	0.0912727	0.208653	1.21932e-11	1.75954e-10	43	49	49	A2	GI. colon, transverse (GTEx)	EpiXcan	0.994734	colon_transverse	0.999981
2216	ENSG00000185298	CCDC137	-0.715086	-0.0447983	0.474556	0.228807	0.212555	1.16883e-12	1.88901e-11	61	64	64	A2	GI. colon, transverse (GTEx)	EpiXcan	0.994734	colon_transverse	0.999981
2217	ENSG00000076258	FMO4	0.71465	0.0513467	0.474825	0.0974866	0.0641446	0.000328978	0.00167929	42	48	48	A2	GI. colon, transverse (GTEx)	EpiXcan	0.994734	colon_transverse	0.999981
2218	ENSG00000183260	ABHD16B	-0.714634	-0.0608627	0.474835	0.0405249	0.0632186	0.000329165	0.00167963	21	25	25	A2	GI. colon, transverse (GTEx)	EpiXcan	0.994734	colon_transverse	0.999981
2219	ENSG00000154237	LRRK1	0.714289	0.0676464	0.475048	0.0670737	0.186604	1.02835e-10	1.34666e-09	34	45	45	A2	GI. colon, transverse (GTEx)	EpiXcan	0.994734	colon_transverse	0.999981
2220	ENSG00000135643	KCNMB4	-0.714134	-0.231584	0.475145	0.0131565	0.0447072	0.00295236	0.0127555	5	6	6	A2	GI. colon, transverse (GTEx)	EpiXcan	0.994734	colon_transverse	0.999981
2221	ENSG00000146054	TRIM7	-0.713993	-0.0850689	0.475232	0.0116893	0.0385242	0.00632803	0.0258886	5	5	5	A2	GI. colon, transverse (GTEx)	EpiXcan	0.994734	colon_transverse	0.999981
2222	ENSG00000141580	WDR45B	-0.713778	-0.0742789	0.475365	0.0688539	0.0887711	1.70705e-05	0.000107696	10	11	11	A2	GI. colon, transverse (GTEx)	EpiXcan	0.994734	colon_transverse	0.999981
2223	ENSG00000109180	OCIAD1	0.713556	0.0624982	0.475502	0.0787102	0.136142	3.64332e-08	3.38081e-07	12	17	17	A2	GI. colon, transverse (GTEx)	EpiXcan	0.994734	colon_transverse	0.999981
2224	ENSG00000154928	EPHB1	-0.713498	-0.033815	0.475537	0.240883	0.524737	1.79455e-36	1.60161e-34	30	34	34	A2	GI. colon, transverse (GTEx)	EpiXcan	0.994734	colon_transverse	0.999981
2225	ENSG00000076351	SLC46A1	-0.713267	-0.0762918	0.475681	0.0607742	0.0339941	0.00966687	0.0384917	28	32	32	A2	GI. colon, transverse (GTEx)	EpiXcan	0.994734	colon_transverse	0.999981
2226	ENSG00000213760	ATP6V1G2	0.712398	0.20177	0.476218	0.0046804	0.0295016	0.0150713	0.0576835	2	2	2	A2	GI. colon, transverse (GTEx)	EpiXcan	0.994734	colon_transverse	0.999981
2227	ENSG00000111344	RASAL1	0.712217	0.0442158	0.47633	0.0342034	0.079084	4.2864e-05	0.000253636	14	16	16	A2	GI. colon, transverse (GTEx)	EpiXcan	0.994734	colon_transverse	0.999981
2228	ENSG00000198951	NAGA	0.712075	0.0577655	0.476418	0.0900866	0.108248	2.27953e-06	1.61644e-05	59	73	73	A2	GI. colon, transverse (GTEx)	EpiXcan	0.994734	colon_transverse	0.999981
2229	ENSG00000185904	LINC00839	0.711371	0.0471849	0.476854	0.158761	0.291024	6.74392e-17	1.52659e-15	39	55	55	A2	GI. colon, transverse (GTEx)	EpiXcan	0.994734	colon_transverse	0.999981
2230	ENSG00000150433	TMEM218	-0.711126	-0.109574	0.477006	0.0177831	0.0811089	4.45085e-05	0.000262481	3	4	4	A2	GI. colon, transverse (GTEx)	EpiXcan	0.994734	colon_transverse	0.999981
2231	ENSG00000106305	AIMP2	-0.711002	-0.0736601	0.477083	0.0249067	0.0717836	0.000150981	0.000817758	12	17	17	A2	GI. colon, transverse (GTEx)	EpiXcan	0.994734	colon_transverse	0.999981
2232	ENSG00000136908	DPM2	-0.710718	-0.0617332	0.477259	0.094187	0.143182	2.16712e-08	2.08413e-07	34	44	44	A2	GI. colon, transverse (GTEx)	EpiXcan	0.994734	colon_transverse	0.999981
2233	ENSG00000268516	AC020915.4	0.710589	0.11086	0.477339	0.0435636	0.161372	4.91167e-09	5.18241e-08	11	14	14	A2	GI. colon, transverse (GTEx)	EpiXcan	0.994734	colon_transverse	0.999981
2234	ENSG00000134851	TMEM165	0.710487	0.0588967	0.477402	0.0523494	0.0241083	0.0259603	0.0943841	36	45	45	A2	GI. colon, transverse (GTEx)	EpiXcan	0.994734	colon_transverse	0.999981
2235	ENSG00000154144	TBRG1	-0.710437	-0.151558	0.477433	0.0072025	0.0195911	0.0522022	0.176212	8	8	8	A2	GI. colon, transverse (GTEx)	EpiXcan	0.994734	colon_transverse	0.999981
2236	ENSG00000116353	MECR	-0.710154	-0.0526686	0.477609	0.043666	0.105923	2.47666e-06	1.7465e-05	49	58	58	A2	GI. colon, transverse (GTEx)	EpiXcan	0.994734	colon_transverse	0.999981
2237	ENSG00000134330	IAH1	0.710013	0.085413	0.477696	0.0294581	0.0405977	0.00398761	0.0168449	12	12	12	A2	GI. colon, transverse (GTEx)	EpiXcan	0.994734	colon_transverse	0.999981
2238	ENSG00000106733	NMRK1	0.709627	0.0208789	0.477936	0.486849	0.688425	5.0619e-61	3.94041e-58	47	52	52	A2	GI. colon, transverse (GTEx)	EpiXcan	0.994734	colon_transverse	0.999981
2239	ENSG00000213995	NAXD	0.70927	0.0628336	0.478157	0.0741162	0.0490813	0.00160636	0.00731026	43	53	53	A2	GI. colon, transverse (GTEx)	EpiXcan	0.994734	colon_transverse	0.999981
2240	ENSG00000213625	LEPROT	0.709157	0.139321	0.478227	0.0202512	0.105296	2.39117e-06	1.69141e-05	19	24	24	A2	GI. colon, transverse (GTEx)	EpiXcan	0.994734	colon_transverse	0.999981
2241	ENSG00000136514	RTP4	-0.708794	-0.056658	0.478452	0.0599835	0.0963019	9.59112e-06	6.26145e-05	15	21	21	A2	GI. colon, transverse (GTEx)	EpiXcan	0.994734	colon_transverse	0.999981
2242	ENSG00000163918	RFC4	0.708651	0.0654683	0.478541	0.0800593	0.0601705	0.000383547	0.00193389	47	56	56	A2	GI. colon, transverse (GTEx)	EpiXcan	0.994734	colon_transverse	0.999981
2243	ENSG00000107798	LIPA	-0.708367	-0.117735	0.478718	0.019502	0.114339	1.37534e-06	1.01108e-05	7	8	8	A2	GI. colon, transverse (GTEx)	EpiXcan	0.994734	colon_transverse	0.999981
2244	ENSG00000124532	MRS2	-0.708349	-0.0782264	0.478729	0.0304631	0.13391	9.11397e-08	7.99155e-07	6	9	9	A2	GI. colon, transverse (GTEx)	EpiXcan	0.994734	colon_transverse	0.999981
2245	ENSG00000133246	PRAM1	-0.708277	-1.66169	0.478773	0.00030501	0.0280849	0.0189081	0.0707829	4	7	7	A2	GI. colon, transverse (GTEx)	EpiXcan	0.994734	colon_transverse	0.999981
2246	ENSG00000104980	TIMM44	0.708198	0.128328	0.478822	0.0137066	0.0644452	0.000261356	0.00135876	5	7	7	A2	GI. colon, transverse (GTEx)	EpiXcan	0.994734	colon_transverse	0.999981
2247	ENSG00000138757	G3BP2	-0.707692	-0.101664	0.479137	0.0199631	0.0749112	0.000109443	0.000605891	10	12	12	A2	GI. colon, transverse (GTEx)	EpiXcan	0.994734	colon_transverse	0.999981
2248	ENSG00000037757	MRI1	0.707631	0.0471384	0.479175	0.192846	0.520829	4.54929e-37	4.19372e-35	92	124	124	A2	GI. colon, transverse (GTEx)	EpiXcan	0.994734	colon_transverse	0.999981
2249	ENSG00000204923	FBXO48	-0.70736	-0.196223	0.479343	0.00493772	0.0568024	0.000704242	0.00339801	6	11	11	A2	GI. colon, transverse (GTEx)	EpiXcan	0.994734	colon_transverse	0.999981
2250	ENSG00000085465	OVGP1	0.707323	0.085533	0.479366	0.0251276	0.19391	3.76052e-11	5.19137e-10	6	9	9	A2	GI. colon, transverse (GTEx)	EpiXcan	0.994734	colon_transverse	0.999981
2251	ENSG00000115461	IGFBP5	0.706979	0.0897566	0.47958	0.0199381	0.0157878	0.07868	0.25136	14	20	20	A2	GI. colon, transverse (GTEx)	EpiXcan	0.994734	colon_transverse	0.999981
2252	ENSG00000269044	AC024075.2	0.706803	0.125517	0.479689	0.00898756	0.0472752	0.00222286	0.009841	4	5	5	A2	GI. colon, transverse (GTEx)	EpiXcan	0.994734	colon_transverse	0.999981
2253	ENSG00000101224	CDC25B	-0.706777	-0.0476323	0.479705	0.103024	0.13566	4.85596e-08	4.41829e-07	46	49	49	A2	GI. colon, transverse (GTEx)	EpiXcan	0.994734	colon_transverse	0.999981
2254	ENSG00000249307	LINC01088	0.706726	0.0267422	0.479737	0.106589	0.0505962	0.00157622	0.00718476	64	71	71	A2	GI. colon, transverse (GTEx)	EpiXcan	0.994734	colon_transverse	0.999981
2255	ENSG00000271122	AC018647.2	-0.706682	-0.0808787	0.479764	0.0468342	0.105731	2.62922e-06	1.85036e-05	13	15	15	A2	GI. colon, transverse (GTEx)	EpiXcan	0.994734	colon_transverse	0.999981
2256	ENSG00000119509	INVS	-0.706281	-0.0788103	0.480013	0.0899189	0.303565	6.24969e-18	1.53903e-16	41	52	52	A2	GI. colon, transverse (GTEx)	EpiXcan	0.994734	colon_transverse	0.999981
2257	ENSG00000143603	KCNN3	-0.706142	-0.396401	0.4801	0.00112694	0.0166714	0.0742775	0.239314	1	1	1	A2	GI. colon, transverse (GTEx)	EpiXcan	0.994734	colon_transverse	0.999981
2258	ENSG00000165934	CPSF2	0.705677	0.049218	0.480389	0.122701	0.142701	4.49369e-08	4.09933e-07	57	64	64	A2	GI. colon, transverse (GTEx)	EpiXcan	0.994734	colon_transverse	0.999981
2259	ENSG00000066827	ZFAT	0.704005	0.0574461	0.48143	0.061364	0.110628	1.28459e-06	9.4935e-06	10	11	11	A2	GI. colon, transverse (GTEx)	EpiXcan	0.994734	colon_transverse	0.999981
2260	ENSG00000120697	ALG5	-0.703511	-0.0876189	0.481737	0.0269265	0.0819444	4.01948e-05	0.000238547	7	9	9	A2	GI. colon, transverse (GTEx)	EpiXcan	0.994734	colon_transverse	0.999981
2261	ENSG00000117834	SLC5A9	-0.702512	-0.0566714	0.48236	0.157221	0.0433265	0.00238511	0.0104831	68	85	85	A2	GI. colon, transverse (GTEx)	EpiXcan	0.994734	colon_transverse	0.999981
2262	ENSG00000138735	PDE5A	0.702282	0.156437	0.482503	0.0083652	0.0100675	0.166203	0.468109	19	24	24	A2	GI. colon, transverse (GTEx)	EpiXcan	0.994734	colon_transverse	0.999981
2263	ENSG00000100288	CHKB	-0.702069	-0.107455	0.482636	0.0168398	0.251397	3.11279e-14	5.72394e-13	5	12	12	A2	GI. colon, transverse (GTEx)	EpiXcan	0.994734	colon_transverse	0.999981
2264	ENSG00000128340	RAC2	0.701287	0.37588	0.483124	0.00218624	0.0119947	0.117877	0.356121	7	11	11	A2	GI. colon, transverse (GTEx)	EpiXcan	0.994734	colon_transverse	0.999981
2265	ENSG00000260708	AL118516.1	-0.701183	-0.0337961	0.483189	0.216612	0.471068	5.08017e-32	3.43881e-30	16	23	23	A2	GI. colon, transverse (GTEx)	EpiXcan	0.994734	colon_transverse	0.999981
2266	ENSG00000165379	LRFN5	-0.700482	-0.436451	0.483626	0.000955085	0.0150871	0.0861429	0.271549	4	5	5	A2	GI. colon, transverse (GTEx)	EpiXcan	0.994734	colon_transverse	0.999981
2267	ENSG00000174718	KIAA1551	0.700238	0.067744	0.483779	0.0387324	0.0990757	5.1123e-06	3.47398e-05	23	25	25	A2	GI. colon, transverse (GTEx)	EpiXcan	0.994734	colon_transverse	0.999981
2268	ENSG00000092108	SCFD1	0.700199	0.0376838	0.483803	0.135577	0.151921	1.31742e-08	1.31293e-07	75	94	94	A2	GI. colon, transverse (GTEx)	EpiXcan	0.994734	colon_transverse	0.999981
2269	ENSG00000125450	NUP85	0.699937	0.0272292	0.483967	0.192495	0.365384	7.67405e-23	2.82228e-21	30	37	37	A2	GI. colon, transverse (GTEx)	EpiXcan	0.994734	colon_transverse	0.999981
2270	ENSG00000135519	KCNH3	-0.699696	-0.214885	0.484117	0.0161946	0.0611505	0.000490482	0.00243107	9	12	12	A2	GI. colon, transverse (GTEx)	EpiXcan	0.994734	colon_transverse	0.999981
2271	ENSG00000151692	RNF144A	0.699459	0.18396	0.484265	0.0113752	0.0193808	0.0511541	0.173217	9	15	15	A2	GI. colon, transverse (GTEx)	EpiXcan	0.994734	colon_transverse	0.999981
2272	ENSG00000239415	AP001469.3	-0.699259	-0.0524771	0.48439	0.0659212	0.204518	2.062e-11	2.92733e-10	16	23	23	A2	GI. colon, transverse (GTEx)	EpiXcan	0.994734	colon_transverse	0.999981
2273	ENSG00000186026	ZNF284	0.698962	0.259728	0.484576	0.00502547	0.0554715	0.00089656	0.00426284	4	8	8	A2	GI. colon, transverse (GTEx)	EpiXcan	0.994734	colon_transverse	0.999981
2274	ENSG00000125851	PCSK2	0.698626	0.0698627	0.484786	0.0471608	0.3085	4.99042e-18	1.24202e-16	24	30	30	A2	GI. colon, transverse (GTEx)	EpiXcan	0.994734	colon_transverse	0.999981
2275	ENSG00000159231	CBR3	-0.698415	-0.0782065	0.484917	0.0331159	0.0607048	0.000432212	0.00216523	33	44	44	A2	GI. colon, transverse (GTEx)	EpiXcan	0.994734	colon_transverse	0.999981
2276	ENSG00000243667	WDR92	0.696878	0.0945933	0.485879	0.0329421	0.026493	0.0237901	0.0869902	24	28	28	A2	GI. colon, transverse (GTEx)	EpiXcan	0.994734	colon_transverse	0.999981
2277	ENSG00000134014	ELP3	0.696672	0.0479438	0.486008	0.124142	0.329961	6.11774e-20	1.82387e-18	32	37	37	A2	GI. colon, transverse (GTEx)	EpiXcan	0.994734	colon_transverse	0.999981
2278	ENSG00000148399	DPH7	0.695986	0.108148	0.486437	0.0268985	0.0185185	0.0575255	0.191733	8	11	11	A2	GI. colon, transverse (GTEx)	EpiXcan	0.994734	colon_transverse	0.999981
2279	ENSG00000116874	WARS2	-0.695828	-0.0279226	0.486536	0.207258	0.498732	9.36512e-34	7.17071e-32	34	39	39	A2	GI. colon, transverse (GTEx)	EpiXcan	0.994734	colon_transverse	0.999981
2280	ENSG00000137962	ARHGAP29	0.695601	0.0277081	0.486679	0.105633	0.10036	4.41969e-06	3.02978e-05	49	62	62	A2	GI. colon, transverse (GTEx)	EpiXcan	0.994734	colon_transverse	0.999981
2281	ENSG00000139626	ITGB7	0.694735	0.165931	0.487221	0.00690781	0.0296105	0.0170269	0.0645512	6	8	8	A2	GI. colon, transverse (GTEx)	EpiXcan	0.994734	colon_transverse	0.999981
2282	ENSG00000182742	HOXB4	-0.694101	-0.118854	0.487619	0.0244219	0.0102936	0.155011	0.44372	13	14	14	A2	GI. colon, transverse (GTEx)	EpiXcan	0.994734	colon_transverse	0.999981
2283	ENSG00000215252	GOLGA8B	0.693911	0.0732408	0.487738	0.0498469	0.0724285	0.000145642	0.000790677	24	41	41	A2	GI. colon, transverse (GTEx)	EpiXcan	0.994734	colon_transverse	0.999981
2284	ENSG00000115825	PRKD3	-0.693803	-0.0684474	0.487806	0.0268783	0.053247	0.00122269	0.0056918	23	27	27	A2	GI. colon, transverse (GTEx)	EpiXcan	0.994734	colon_transverse	0.999981
2285	ENSG00000138621	PPCDC	-0.692305	-0.057114	0.488746	0.0746027	0.187655	5.44573e-11	7.40112e-10	13	14	14	A2	GI. colon, transverse (GTEx)	EpiXcan	0.994734	colon_transverse	0.999981
2286	ENSG00000007062	PROM1	-0.692092	-0.0762094	0.488879	0.0565702	0.0213833	0.0350359	0.123069	49	54	54	A2	GI. colon, transverse (GTEx)	EpiXcan	0.994734	colon_transverse	0.999981
2287	ENSG00000235501	AC105942.1	-0.692007	-0.144119	0.488933	0.0131278	0.0764493	8.30733e-05	0.000470502	4	5	5	A2	GI. colon, transverse (GTEx)	EpiXcan	0.994734	colon_transverse	0.999981
2288	ENSG00000135318	NT5E	0.691677	0.0803679	0.48914	0.0325435	0.112156	1.03201e-06	7.73705e-06	33	41	41	A2	GI. colon, transverse (GTEx)	EpiXcan	0.994734	colon_transverse	0.999981
2289	ENSG00000140471	LINS1	0.691532	0.0619209	0.489232	0.0522206	0.127363	2.15728e-07	1.80572e-06	11	14	14	A2	GI. colon, transverse (GTEx)	EpiXcan	0.994734	colon_transverse	0.999981
2290	ENSG00000109654	TRIM2	-0.691516	-0.0825717	0.489241	0.0423516	0.116827	7.0974e-07	5.44924e-06	43	55	55	A2	GI. colon, transverse (GTEx)	EpiXcan	0.994734	colon_transverse	0.999981
2291	ENSG00000006652	IFRD1	0.691516	0.0537122	0.489241	0.0947662	0.171856	5.49666e-10	6.59976e-09	10	11	11	A2	GI. colon, transverse (GTEx)	EpiXcan	0.994734	colon_transverse	0.999981
2292	ENSG00000197892	KIF13B	0.690313	0.262517	0.489998	0.00552177	0.0310981	0.0136923	0.0529115	4	6	6	A2	GI. colon, transverse (GTEx)	EpiXcan	0.994734	colon_transverse	0.999981
2293	ENSG00000126217	MCF2L	-0.689606	-0.0645357	0.490442	0.0546183	0.140211	2.87945e-08	2.7006e-07	6	6	6	A2	GI. colon, transverse (GTEx)	EpiXcan	0.994734	colon_transverse	0.999981
2294	ENSG00000153391	INO80C	-0.688094	-0.0861231	0.491393	0.0411517	0.12114	2.50591e-07	2.08014e-06	26	31	31	A2	GI. colon, transverse (GTEx)	EpiXcan	0.994734	colon_transverse	0.999981
2295	ENSG00000101166	PRELID3B	0.68803	0.119109	0.491434	0.0150883	0.0139912	0.101563	0.312907	16	18	18	A2	GI. colon, transverse (GTEx)	EpiXcan	0.994734	colon_transverse	0.999981
2296	ENSG00000149499	EML3	0.687944	0.0522047	0.491488	0.0792413	0.152215	1.23305e-08	1.23323e-07	32	37	37	A2	GI. colon, transverse (GTEx)	EpiXcan	0.994734	colon_transverse	0.999981
2297	ENSG00000104133	SPG11	-0.6879	-0.277549	0.491516	0.00429016	0.0427463	0.0034371	0.0146742	3	4	4	A2	GI. colon, transverse (GTEx)	EpiXcan	0.994734	colon_transverse	0.999981
2298	ENSG00000162402	USP24	-0.687436	-0.193128	0.491808	0.00484498	0.0340246	0.00920929	0.0368161	3	6	6	A2	GI. colon, transverse (GTEx)	EpiXcan	0.994734	colon_transverse	0.999981
2299	ENSG00000270015	AC087481.3	-0.686767	-0.110993	0.492229	0.0142743	0.158997	4.376e-09	4.62767e-08	11	15	15	A2	GI. colon, transverse (GTEx)	EpiXcan	0.994734	colon_transverse	0.999981
2300	ENSG00000141576	RNF157	0.686472	0.0957265	0.492415	0.0265908	0.237219	1.41331e-14	2.6546e-13	15	20	20	A2	GI. colon, transverse (GTEx)	EpiXcan	0.994734	colon_transverse	0.999981
2301	ENSG00000254004	ZNF260	-0.685699	-0.0782247	0.492903	0.0269903	0.0931238	1.21692e-05	7.81822e-05	5	8	8	A2	GI. colon, transverse (GTEx)	EpiXcan	0.994734	colon_transverse	0.999981
2302	ENSG00000141524	TMC6	-0.685436	-0.0344498	0.493069	0.115297	0.0237902	0.0303675	0.108245	63	75	75	A2	GI. colon, transverse (GTEx)	EpiXcan	0.994734	colon_transverse	0.999981
2303	ENSG00000015532	XYLT2	-0.685154	-0.187011	0.493247	0.00451628	0.09807	6.99952e-06	4.66368e-05	3	6	6	A2	GI. colon, transverse (GTEx)	EpiXcan	0.994734	colon_transverse	0.999981
2304	ENSG00000198892	SHISA4	-0.684538	-0.115202	0.493635	0.0146351	0.0253499	0.0265349	0.0961986	14	17	17	A2	GI. colon, transverse (GTEx)	EpiXcan	0.994734	colon_transverse	0.999981
2305	ENSG00000166257	SCN3B	0.684432	0.118398	0.493703	0.0215629	0.020965	0.0429568	0.147884	14	15	15	A2	GI. colon, transverse (GTEx)	EpiXcan	0.994734	colon_transverse	0.999981
2306	ENSG00000270127	AC027020.2	-0.68439	-0.018617	0.493729	0.489146	0.649333	3.76862e-53	1.65019e-50	16	20	20	A2	GI. colon, transverse (GTEx)	EpiXcan	0.994734	colon_transverse	0.999981
2307	ENSG00000106125	MINDY4	-0.68438	-0.0302709	0.493735	0.177144	0.0255897	0.0225249	0.0827527	83	96	96	A2	GI. colon, transverse (GTEx)	EpiXcan	0.994734	colon_transverse	0.999981
2308	ENSG00000167384	ZNF180	0.684371	0.146973	0.493741	0.0146922	0.0977534	3.96272e-06	2.73795e-05	2	3	3	A2	GI. colon, transverse (GTEx)	EpiXcan	0.994734	colon_transverse	0.999981
2309	ENSG00000138670	RASGEF1B	-0.683935	-0.0724433	0.494017	0.0364814	0.0319314	0.0130297	0.050574	34	36	36	A2	GI. colon, transverse (GTEx)	EpiXcan	0.994734	colon_transverse	0.999981
2310	ENSG00000186230	ZNF749	0.683771	0.0900652	0.49412	0.0194958	0.441024	5.32574e-28	2.88125e-26	49	61	61	A2	GI. colon, transverse (GTEx)	EpiXcan	0.994734	colon_transverse	0.999981
2311	ENSG00000122335	SERAC1	0.683764	0.0526495	0.494124	0.0863986	0.0943783	8.8457e-06	5.79728e-05	21	25	25	A2	GI. colon, transverse (GTEx)	EpiXcan	0.994734	colon_transverse	0.999981
2312	ENSG00000106771	TMEM245	0.683505	0.0342288	0.494288	0.132647	0.101499	3.52107e-06	2.44123e-05	45	52	52	A2	GI. colon, transverse (GTEx)	EpiXcan	0.994734	colon_transverse	0.999981
2313	ENSG00000185924	RTN4RL1	-0.682946	-0.0578183	0.494641	0.036473	0.0792112	5.21376e-05	0.000304778	13	14	14	A2	GI. colon, transverse (GTEx)	EpiXcan	0.994734	colon_transverse	0.999981
2314	ENSG00000101417	PXMP4	0.682035	0.0568046	0.495217	0.040409	0.011437	0.13972	0.409144	20	23	23	A2	GI. colon, transverse (GTEx)	EpiXcan	0.994734	colon_transverse	0.999981
2315	ENSG00000083828	ZNF586	0.681949	0.116182	0.495271	0.0130921	0.0747665	0.000101595	0.000565125	11	16	16	A2	GI. colon, transverse (GTEx)	EpiXcan	0.994734	colon_transverse	0.999981
2316	ENSG00000196511	TPK1	0.681942	0.110294	0.495275	0.0171634	0.0430078	0.00381463	0.0161775	14	16	16	A2	GI. colon, transverse (GTEx)	EpiXcan	0.994734	colon_transverse	0.999981
2317	ENSG00000204839	MROH6	0.681849	0.0683044	0.495335	0.0648392	0.225291	1.60665e-13	2.79657e-12	21	36	36	A2	GI. colon, transverse (GTEx)	EpiXcan	0.994734	colon_transverse	0.999981
2318	ENSG00000188185	LINC00265	0.681779	0.0499074	0.495379	0.105415	0.257712	1.46912e-14	2.75573e-13	49	57	57	A2	GI. colon, transverse (GTEx)	EpiXcan	0.994734	colon_transverse	0.999981
2319	ENSG00000138658	ZGRF1	-0.681069	-0.0461211	0.495828	0.119903	0.29545	2.39629e-17	5.61486e-16	47	61	61	A2	GI. colon, transverse (GTEx)	EpiXcan	0.994734	colon_transverse	0.999981
2320	ENSG00000078295	ADCY2	0.680843	0.0927269	0.495971	0.0398515	0.0191304	0.0460919	0.157791	58	74	74	A2	GI. colon, transverse (GTEx)	EpiXcan	0.994734	colon_transverse	0.999981
2321	ENSG00000115216	NRBP1	-0.680709	-0.179709	0.496055	0.00613112	0.191756	6.50342e-11	8.74529e-10	2	4	4	A2	GI. colon, transverse (GTEx)	EpiXcan	0.994734	colon_transverse	0.999981
2322	ENSG00000107742	SPOCK2	0.680446	0.0801107	0.496222	0.0199997	0.0323209	0.0122404	0.0478018	19	23	23	A2	GI. colon, transverse (GTEx)	EpiXcan	0.994734	colon_transverse	0.999981
2323	ENSG00000172954	LCLAT1	-0.680364	-0.139795	0.496274	0.0332759	0.0780475	7.36383e-05	0.000420373	21	25	25	A2	GI. colon, transverse (GTEx)	EpiXcan	0.994734	colon_transverse	0.999981
2324	ENSG00000133477	FAM83F	0.680213	0.102868	0.496369	0.0274008	0.0705584	0.000187645	0.000999728	10	10	10	A2	GI. colon, transverse (GTEx)	EpiXcan	0.994734	colon_transverse	0.999981
2325	ENSG00000121644	DESI2	0.680074	0.50354	0.496458	0.00148115	0.0191892	0.0555502	0.186079	3	4	4	A2	GI. colon, transverse (GTEx)	EpiXcan	0.994734	colon_transverse	0.999981
2326	ENSG00000198513	ATL1	0.679952	0.218886	0.496535	0.00388436	0.0102121	0.158539	0.451607	5	5	5	A2	GI. colon, transverse (GTEx)	EpiXcan	0.994734	colon_transverse	0.999981
2327	ENSG00000244682	FCGR2C	-0.679793	-0.0409425	0.496635	0.12961	0.194281	6.4436e-11	8.67317e-10	45	54	54	A2	GI. colon, transverse (GTEx)	EpiXcan	0.994734	colon_transverse	0.999981
2328	ENSG00000267106	ZNF561-AS1	0.679149	0.157429	0.497043	0.017495	0.0110158	0.137238	0.403392	10	10	10	A2	GI. colon, transverse (GTEx)	EpiXcan	0.994734	colon_transverse	0.999981
2329	ENSG00000134463	ECHDC3	0.677232	0.0250891	0.498259	0.300804	0.442573	1.10818e-29	6.5243e-28	56	63	63	A2	GI. colon, transverse (GTEx)	EpiXcan	0.994734	colon_transverse	0.999981
2330	ENSG00000196526	AFAP1	0.677042	0.0626805	0.498379	0.111771	0.160785	3.08364e-09	3.34946e-08	52	64	64	A2	GI. colon, transverse (GTEx)	EpiXcan	0.994734	colon_transverse	0.999981
2331	ENSG00000144120	TMEM177	0.67674	0.0448921	0.498571	0.125263	0.110543	1.65856e-06	1.2004e-05	62	70	70	A2	GI. colon, transverse (GTEx)	EpiXcan	0.994734	colon_transverse	0.999981
2332	ENSG00000257303	AC073896.2	0.676058	0.0727638	0.499004	0.0444298	0.159892	3.86609e-09	4.12995e-08	24	34	34	A2	GI. colon, transverse (GTEx)	EpiXcan	0.994734	colon_transverse	0.999981
2333	ENSG00000168528	SERINC2	0.675738	0.111824	0.499207	0.025779	0.04723	0.00214527	0.00952458	15	19	19	A2	GI. colon, transverse (GTEx)	EpiXcan	0.994734	colon_transverse	0.999981
2334	ENSG00000127337	YEATS4	0.675178	0.0495329	0.499563	0.102042	0.188631	1.08445e-10	1.41747e-09	44	50	50	A2	GI. colon, transverse (GTEx)	EpiXcan	0.994734	colon_transverse	0.999981
2335	ENSG00000155393	HEATR3	-0.675019	-0.0363664	0.499663	0.142013	0.499975	1.56966e-35	1.30917e-33	14	21	21	A2	GI. colon, transverse (GTEx)	EpiXcan	0.994734	colon_transverse	0.999981
2336	ENSG00000154217	PITPNC1	0.674838	0.114133	0.499779	0.0207241	0.0297247	0.0138039	0.053281	8	8	8	A2	GI. colon, transverse (GTEx)	EpiXcan	0.994734	colon_transverse	0.999981
2337	ENSG00000167637	ZNF283	0.674598	0.0506089	0.499931	0.0544072	0.0599318	0.000280128	0.00144733	28	36	36	A2	GI. colon, transverse (GTEx)	EpiXcan	0.994734	colon_transverse	0.999981
2338	ENSG00000272047	GTF2H5	0.674511	0.0907358	0.499986	0.0439511	0.110179	2.12632e-06	1.51315e-05	15	18	18	A2	GI. colon, transverse (GTEx)	EpiXcan	0.994734	colon_transverse	0.999981
2339	ENSG00000188488	SERPINA5	-0.67446	-0.0583915	0.500019	0.0856174	0.0534389	0.000757345	0.00362946	55	67	67	A2	GI. colon, transverse (GTEx)	EpiXcan	0.994734	colon_transverse	0.999981
2340	ENSG00000152944	MED21	-0.674124	-0.123453	0.500233	0.0111941	0.0377609	0.0065557	0.0267497	16	21	21	A2	GI. colon, transverse (GTEx)	EpiXcan	0.994734	colon_transverse	0.999981
2341	ENSG00000138029	HADHB	0.673929	0.154127	0.500356	0.0139103	0.0434491	0.00374731	0.0159258	14	16	16	A2	GI. colon, transverse (GTEx)	EpiXcan	0.994734	colon_transverse	0.999981
2342	ENSG00000136143	SUCLA2	0.673132	0.0271021	0.500863	0.284917	0.406776	1.14578e-25	5.14574e-24	55	76	76	A2	GI. colon, transverse (GTEx)	EpiXcan	0.994734	colon_transverse	0.999981
2343	ENSG00000245958	AC093752.1	0.67264	0.0265681	0.501176	0.241149	0.47045	4.64387e-32	3.15873e-30	64	80	80	A2	GI. colon, transverse (GTEx)	EpiXcan	0.994734	colon_transverse	0.999981
2344	ENSG00000109063	MYH3	0.672487	0.32223	0.501274	0.0048191	0.0265756	0.0205941	0.0765016	23	36	36	A2	GI. colon, transverse (GTEx)	EpiXcan	0.994734	colon_transverse	0.999981
2345	ENSG00000020922	MRE11	0.672428	0.0197135	0.501311	0.438588	0.591077	8.73447e-45	1.47455e-42	19	20	20	A2	GI. colon, transverse (GTEx)	EpiXcan	0.994734	colon_transverse	0.999981
2346	ENSG00000178199	ZC3H12D	0.67223	0.145168	0.501437	0.0173477	0.037703	0.00651442	0.026592	13	20	20	A2	GI. colon, transverse (GTEx)	EpiXcan	0.994734	colon_transverse	0.999981
2347	ENSG00000111254	AKAP3	-0.672222	-0.0225084	0.501442	0.319053	0.373771	1.02306e-23	4.03807e-22	40	47	47	A2	GI. colon, transverse (GTEx)	EpiXcan	0.994734	colon_transverse	0.999981
2348	ENSG00000124641	MED20	0.67215	0.06074	0.501488	0.0458118	0.105111	1.96148e-06	1.40584e-05	6	6	6	A2	GI. colon, transverse (GTEx)	EpiXcan	0.994734	colon_transverse	0.999981
2349	ENSG00000085999	RAD54L	0.672079	0.061871	0.501533	0.0513709	0.0130572	0.110241	0.336168	25	30	30	A2	GI. colon, transverse (GTEx)	EpiXcan	0.994734	colon_transverse	0.999981
2350	ENSG00000108523	RNF167	0.671355	0.0753776	0.501994	0.0325861	0.0286009	0.0187178	0.0701416	22	29	29	A2	GI. colon, transverse (GTEx)	EpiXcan	0.994734	colon_transverse	0.999981
2351	ENSG00000196653	ZNF502	0.671036	0.0450497	0.502198	0.107824	0.29276	4.44297e-17	1.01724e-15	12	15	15	A2	GI. colon, transverse (GTEx)	EpiXcan	0.994734	colon_transverse	0.999981
2352	ENSG00000108556	CHRNE	0.670744	0.0381499	0.502384	0.12428	0.251402	1.36864e-14	2.57761e-13	18	25	25	A2	GI. colon, transverse (GTEx)	EpiXcan	0.994734	colon_transverse	0.999981
2353	ENSG00000076924	XAB2	-0.670461	-0.160543	0.502564	0.00984556	0.066102	0.000242246	0.00126749	11	17	17	A2	GI. colon, transverse (GTEx)	EpiXcan	0.994734	colon_transverse	0.999981
2354	ENSG00000171291	ZNF439	0.670404	0.213697	0.5026	0.0104942	0.0309603	0.0138018	0.053281	1	1	1	A2	GI. colon, transverse (GTEx)	EpiXcan	0.994734	colon_transverse	0.999981
2355	ENSG00000132016	C19orf57	0.670016	0.0727259	0.502848	0.0595364	0.0349766	0.00640291	0.0261644	37	49	49	A2	GI. colon, transverse (GTEx)	EpiXcan	0.994734	colon_transverse	0.999981
2356	ENSG00000221923	ZNF880	0.668987	0.0351012	0.503504	0.141829	0.315355	9.63135e-19	2.57168e-17	25	30	30	A2	GI. colon, transverse (GTEx)	EpiXcan	0.994734	colon_transverse	0.999981
2357	ENSG00000164111	ANXA5	0.668776	0.0692488	0.503638	0.0292222	0.103789	3.97906e-06	2.74788e-05	5	5	5	A2	GI. colon, transverse (GTEx)	EpiXcan	0.994734	colon_transverse	0.999981
2358	ENSG00000135968	GCC2	0.668609	0.0127692	0.503745	0.0551768	0.113941	1.33281e-06	9.81875e-06	18	21	21	A2	GI. colon, transverse (GTEx)	EpiXcan	0.994734	colon_transverse	0.999981
2359	ENSG00000137074	APTX	0.666657	0.0569216	0.504991	0.095215	0.252571	2.11442e-14	3.93457e-13	26	32	32	A2	GI. colon, transverse (GTEx)	EpiXcan	0.994734	colon_transverse	0.999981
2360	ENSG00000143570	SLC39A1	0.666407	0.0709853	0.505151	0.0554928	0.0434608	0.00372929	0.015854	35	41	41	A2	GI. colon, transverse (GTEx)	EpiXcan	0.994734	colon_transverse	0.999981
2361	ENSG00000128268	MGAT3	0.666369	0.094028	0.505175	0.00723688	0.0551717	0.000849759	0.00404856	22	32	32	A2	GI. colon, transverse (GTEx)	EpiXcan	0.994734	colon_transverse	0.999981
2362	ENSG00000204394	VARS	0.665637	0.0391803	0.505643	0.0765853	0.038852	0.00588613	0.0242079	57	63	63	A2	GI. colon, transverse (GTEx)	EpiXcan	0.994734	colon_transverse	0.999981
2363	ENSG00000196275	GTF2IRD2	0.665056	0.0759835	0.506015	0.0592491	0.0288812	0.0182878	0.0687414	26	33	33	A2	GI. colon, transverse (GTEx)	EpiXcan	0.994734	colon_transverse	0.999981
2364	ENSG00000122512	PMS2	0.66457	0.0338105	0.506325	0.100409	0.303546	1.45287e-17	3.45631e-16	28	35	35	A2	GI. colon, transverse (GTEx)	EpiXcan	0.994734	colon_transverse	0.999981
2365	ENSG00000273014	AC018645.2	0.664466	0.0670453	0.506392	0.048497	0.144253	4.0342e-08	3.72038e-07	20	23	23	A2	GI. colon, transverse (GTEx)	EpiXcan	0.994734	colon_transverse	0.999981
2366	ENSG00000147813	NAPRT	-0.664336	-0.0398907	0.506475	0.0915097	0.232051	4.84314e-13	8.0981e-12	17	22	22	A2	GI. colon, transverse (GTEx)	EpiXcan	0.994734	colon_transverse	0.999981
2367	ENSG00000124549	BTN2A3P	0.663276	0.0867898	0.507154	0.0269078	0.0728173	0.000138352	0.000754021	5	7	7	A2	GI. colon, transverse (GTEx)	EpiXcan	0.994734	colon_transverse	0.999981
2368	ENSG00000085733	CTTN	0.662867	0.220751	0.507416	0.00522915	0.0573786	0.000557283	0.00273604	6	8	8	A2	GI. colon, transverse (GTEx)	EpiXcan	0.994734	colon_transverse	0.999981
2369	ENSG00000204387	C6orf48	-0.662005	-0.0751159	0.507968	0.0524159	0.0521161	0.00143914	0.00661374	25	37	37	A2	GI. colon, transverse (GTEx)	EpiXcan	0.994734	colon_transverse	0.999981
2370	ENSG00000158636	EMSY	0.661523	0.106964	0.508277	0.0092106	0.0100902	0.164587	0.464814	5	6	6	A2	GI. colon, transverse (GTEx)	EpiXcan	0.994734	colon_transverse	0.999981
2371	ENSG00000168404	MLKL	-0.661494	-1.14822	0.508295	0.000234115	0.0747326	0.000106796	0.000591939	2	4	4	A2	GI. colon, transverse (GTEx)	EpiXcan	0.994734	colon_transverse	0.999981
2372	ENSG00000115750	TAF1B	-0.660082	-0.125031	0.509201	0.0204949	0.417436	5.33591e-26	2.47572e-24	8	9	9	A2	GI. colon, transverse (GTEx)	EpiXcan	0.994734	colon_transverse	0.999981
2373	ENSG00000139651	ZNF740	0.659915	0.0552876	0.509308	0.0970768	0.137624	6.90997e-08	6.18659e-07	33	34	34	A2	GI. colon, transverse (GTEx)	EpiXcan	0.994734	colon_transverse	0.999981
2374	ENSG00000010704	HFE	0.659888	0.063882	0.509326	0.0248672	0.0856085	3.42219e-05	0.000204659	21	27	27	A2	GI. colon, transverse (GTEx)	EpiXcan	0.994734	colon_transverse	0.999981
2375	ENSG00000196814	MVB12B	0.659804	0.0649128	0.50938	0.0514366	0.0548365	0.00103965	0.0048868	31	40	40	A2	GI. colon, transverse (GTEx)	EpiXcan	0.994734	colon_transverse	0.999981
2376	ENSG00000184005	ST6GALNAC3	0.659023	0.052379	0.509881	0.0414427	0.201692	2.2186e-11	3.13694e-10	6	9	9	A2	GI. colon, transverse (GTEx)	EpiXcan	0.994734	colon_transverse	0.999981
2377	ENSG00000177646	ACAD9	0.658979	0.0399136	0.509909	0.163904	0.351222	7.97938e-21	2.51252e-19	14	18	18	A2	GI. colon, transverse (GTEx)	EpiXcan	0.994734	colon_transverse	0.999981
2378	ENSG00000139044	B4GALNT3	-0.658856	-0.16324	0.509989	0.0172594	0.0162322	0.0792579	0.253091	21	29	29	A2	GI. colon, transverse (GTEx)	EpiXcan	0.994734	colon_transverse	0.999981
2379	ENSG00000128487	SPECC1	0.658691	0.0236589	0.510095	0.062865	0.0243399	0.0243807	0.0890106	25	27	27	A2	GI. colon, transverse (GTEx)	EpiXcan	0.994734	colon_transverse	0.999981
2380	ENSG00000181444	ZNF467	-0.658526	-0.329089	0.5102	0.00286037	0.0161227	0.0771189	0.247162	1	1	1	A2	GI. colon, transverse (GTEx)	EpiXcan	0.994734	colon_transverse	0.999981
2381	ENSG00000043514	TRIT1	0.657696	0.037514	0.510734	0.160339	0.317505	1.61412e-18	4.17288e-17	16	17	17	A2	GI. colon, transverse (GTEx)	EpiXcan	0.994734	colon_transverse	0.999981
2382	ENSG00000182165	TP53TG1	-0.657597	-0.0759911	0.510797	0.0466166	0.10789	2.17614e-06	1.54547e-05	7	8	8	A2	GI. colon, transverse (GTEx)	EpiXcan	0.994734	colon_transverse	0.999981
2383	ENSG00000243244	STON1	0.657542	0.110202	0.510833	0.0117856	0.0298366	0.0137331	0.0530398	3	4	4	A2	GI. colon, transverse (GTEx)	EpiXcan	0.994734	colon_transverse	0.999981
2384	ENSG00000136819	C9orf78	0.657302	0.0577083	0.510987	0.0809675	0.111684	6.61627e-07	5.09864e-06	37	52	52	A2	GI. colon, transverse (GTEx)	EpiXcan	0.994734	colon_transverse	0.999981
2385	ENSG00000160094	ZNF362	-0.656815	-0.181378	0.5113	0.00957673	0.0233461	0.0345628	0.12156	1	5	5	A2	GI. colon, transverse (GTEx)	EpiXcan	0.994734	colon_transverse	0.999981
2386	ENSG00000187522	HSPA14	-0.65677	-0.051723	0.511329	0.1366	0.107659	2.86315e-06	2.00692e-05	59	68	68	A2	GI. colon, transverse (GTEx)	EpiXcan	0.994734	colon_transverse	0.999981
2387	ENSG00000089094	KDM2B	-0.656741	-0.0978199	0.511348	0.0306865	0.0860658	2.1998e-05	0.000135906	13	17	17	A2	GI. colon, transverse (GTEx)	EpiXcan	0.994734	colon_transverse	0.999981
2388	ENSG00000100804	PSMB5	0.656275	0.137185	0.511647	0.0228951	0.0817974	4.56303e-05	0.000268644	15	19	19	A2	GI. colon, transverse (GTEx)	EpiXcan	0.994734	colon_transverse	0.999981
2389	ENSG00000220804	LINC01881	0.656099	0.0548135	0.51176	0.0461778	0.215314	2.51847e-12	3.96058e-11	40	55	55	A2	GI. colon, transverse (GTEx)	EpiXcan	0.994734	colon_transverse	0.999981
2390	ENSG00000064933	PMS1	0.655958	0.0315339	0.511851	0.040996	0.0845737	4.00792e-05	0.000238063	24	31	31	A2	GI. colon, transverse (GTEx)	EpiXcan	0.994734	colon_transverse	0.999981
2391	ENSG00000213347	MXD3	0.655801	0.0475027	0.511952	0.0713651	0.192416	9.26591e-11	1.22369e-09	45	53	53	A2	GI. colon, transverse (GTEx)	EpiXcan	0.994734	colon_transverse	0.999981
2392	ENSG00000122692	SMU1	0.655794	0.170241	0.511957	0.00948161	0.0426676	0.00385949	0.0163431	8	11	11	A2	GI. colon, transverse (GTEx)	EpiXcan	0.994734	colon_transverse	0.999981
2393	ENSG00000133030	MPRIP	0.655712	0.0391374	0.512009	0.0957232	0.0129856	0.112544	0.342076	50	60	60	A2	GI. colon, transverse (GTEx)	EpiXcan	0.994734	colon_transverse	0.999981
2394	ENSG00000272512	AL645608.8	-0.655327	-0.0323137	0.512257	0.30638	0.444319	2.66271e-28	1.46889e-26	28	51	51	A2	GI. colon, transverse (GTEx)	EpiXcan	0.994734	colon_transverse	0.999981
2395	ENSG00000234465	PINLYP	-0.655277	-0.0670623	0.512289	0.0722741	0.192231	5.27775e-11	7.19376e-10	18	23	23	A2	GI. colon, transverse (GTEx)	EpiXcan	0.994734	colon_transverse	0.999981
2396	ENSG00000170667	RASA4B	0.654742	0.0286745	0.512634	0.175192	0.100128	6.40049e-06	4.29314e-05	81	101	101	A2	GI. colon, transverse (GTEx)	EpiXcan	0.994734	colon_transverse	0.999981
2397	ENSG00000272941	AC083862.2	-0.654635	-0.0585178	0.512703	0.0425051	0.0927451	1.5041e-05	9.54939e-05	34	42	42	A2	GI. colon, transverse (GTEx)	EpiXcan	0.994734	colon_transverse	0.999981
2398	ENSG00000100351	GRAP2	0.65438	0.0591757	0.512867	0.0384191	0.0150702	0.0891063	0.279569	19	24	24	A2	GI. colon, transverse (GTEx)	EpiXcan	0.994734	colon_transverse	0.999981
2399	ENSG00000198105	ZNF248	-0.654132	-0.054512	0.513027	0.0660787	0.175965	5.22806e-10	6.28803e-09	19	24	24	A2	GI. colon, transverse (GTEx)	EpiXcan	0.994734	colon_transverse	0.999981
2400	ENSG00000135736	CCDC102A	0.654128	0.152847	0.513029	0.0129939	0.0202812	0.0445207	0.152823	13	16	16	A2	GI. colon, transverse (GTEx)	EpiXcan	0.994734	colon_transverse	0.999981
2401	ENSG00000188811	NHLRC3	0.653524	0.108362	0.513419	0.0330613	0.0410612	0.00430622	0.0180872	18	21	21	A2	GI. colon, transverse (GTEx)	EpiXcan	0.994734	colon_transverse	0.999981
2402	ENSG00000248835	AL357673.1	0.652107	0.0637553	0.514332	0.0616267	0.0878004	1.0139e-05	6.58943e-05	20	24	24	A2	GI. colon, transverse (GTEx)	EpiXcan	0.994734	colon_transverse	0.999981
2403	ENSG00000163755	HPS3	0.651569	0.0753941	0.514679	0.0302477	0.0101829	0.147406	0.426305	21	27	27	A2	GI. colon, transverse (GTEx)	EpiXcan	0.994734	colon_transverse	0.999981
2404	ENSG00000254901	BORCS8	-0.651538	-0.0703513	0.514699	0.0463009	0.108002	2.33233e-06	1.6522e-05	21	27	27	A2	GI. colon, transverse (GTEx)	EpiXcan	0.994734	colon_transverse	0.999981
2405	ENSG00000182109	AL365277.1	-0.651079	-0.0384919	0.514995	0.0966194	0.201823	1.74026e-12	2.76156e-11	43	53	53	A2	GI. colon, transverse (GTEx)	EpiXcan	0.994734	colon_transverse	0.999981
2406	ENSG00000144115	THNSL2	-0.650905	-0.0135566	0.515108	0.433334	0.649976	4.05775e-53	1.72295e-50	14	21	21	A2	GI. colon, transverse (GTEx)	EpiXcan	0.994734	colon_transverse	0.999981
2407	ENSG00000169085	C8orf46	-0.650685	-0.0226105	0.51525	0.13808	0.196583	5.16048e-11	7.04762e-10	16	17	17	A2	GI. colon, transverse (GTEx)	EpiXcan	0.994734	colon_transverse	0.999981
2408	ENSG00000135744	AGT	0.650685	0.191305	0.51525	0.0111135	0.182953	7.93533e-11	1.05393e-09	19	24	24	A2	GI. colon, transverse (GTEx)	EpiXcan	0.994734	colon_transverse	0.999981
2409	ENSG00000125945	ZNF436	-0.650627	-0.022113	0.515287	0.345689	0.403876	4.92178e-26	2.2988e-24	30	33	33	A2	GI. colon, transverse (GTEx)	EpiXcan	0.994734	colon_transverse	0.999981
2410	ENSG00000164329	PAPD4	-0.650136	-0.0887856	0.515605	0.0251556	0.0616381	0.000500758	0.002475	9	10	10	A2	GI. colon, transverse (GTEx)	EpiXcan	0.994734	colon_transverse	0.999981
2411	ENSG00000159263	SIM2	0.649429	0.199919	0.516061	0.00956486	0.0161239	0.0765238	0.245535	27	34	34	A2	GI. colon, transverse (GTEx)	EpiXcan	0.994734	colon_transverse	0.999981
2412	ENSG00000263753	LINC00667	-0.649194	-0.0269997	0.516213	0.254548	0.401499	1.17829e-24	4.97296e-23	14	16	16	A2	GI. colon, transverse (GTEx)	EpiXcan	0.994734	colon_transverse	0.999981
2413	ENSG00000079931	MOXD1	-0.648972	-0.112995	0.516357	0.0293019	0.0386675	0.0055958	0.0231361	15	16	16	A2	GI. colon, transverse (GTEx)	EpiXcan	0.994734	colon_transverse	0.999981
2414	ENSG00000132313	MRPL35	-0.648817	-0.0695132	0.516457	0.0660607	0.0634922	0.000314245	0.00160818	24	28	28	A2	GI. colon, transverse (GTEx)	EpiXcan	0.994734	colon_transverse	0.999981
2415	ENSG00000128641	MYO1B	0.648798	0.279749	0.516469	0.00339087	0.0143288	0.0843703	0.266982	2	2	2	A2	GI. colon, transverse (GTEx)	EpiXcan	0.994734	colon_transverse	0.999981
2416	ENSG00000163155	LYSMD1	0.647972	0.0289675	0.517003	0.0929817	0.102701	5.42236e-06	3.67044e-05	34	39	39	A2	GI. colon, transverse (GTEx)	EpiXcan	0.994734	colon_transverse	0.999981
2417	ENSG00000130159	ECSIT	-0.647587	-0.0287777	0.517252	0.141662	0.0481301	0.00194555	0.0086957	85	101	101	A2	GI. colon, transverse (GTEx)	EpiXcan	0.994734	colon_transverse	0.999981
2418	ENSG00000187815	ZFP69	0.64739	0.0430773	0.51738	0.0678708	0.135319	4.22781e-08	3.88969e-07	28	30	30	A2	GI. colon, transverse (GTEx)	EpiXcan	0.994734	colon_transverse	0.999981
2419	ENSG00000106263	EIF3B	0.647185	0.0606553	0.517512	0.037254	0.110327	1.37345e-06	1.01023e-05	12	12	12	A2	GI. colon, transverse (GTEx)	EpiXcan	0.994734	colon_transverse	0.999981
2420	ENSG00000251141	AC093297.2	-0.647017	-0.0958785	0.517621	0.0143687	0.0871986	2.50466e-05	0.000153523	3	3	3	A2	GI. colon, transverse (GTEx)	EpiXcan	0.994734	colon_transverse	0.999981
2421	ENSG00000100156	SLC16A8	0.646551	0.354589	0.517922	0.00231377	0.0120643	0.125958	0.376638	3	4	4	A2	GI. colon, transverse (GTEx)	EpiXcan	0.994734	colon_transverse	0.999981
2422	ENSG00000187109	NAP1L1	-0.646123	-0.784772	0.5182	0.000726517	0.0244579	0.0273198	0.0985088	1	1	1	A2	GI. colon, transverse (GTEx)	EpiXcan	0.994734	colon_transverse	0.999981
2423	ENSG00000134900	TPP2	0.646076	0.411733	0.51823	0.000886319	0.0169046	0.0732146	0.23627	2	5	5	A2	GI. colon, transverse (GTEx)	EpiXcan	0.994734	colon_transverse	0.999981
2424	ENSG00000144043	TEX261	0.645763	0.0709832	0.518433	0.0932652	0.106802	2.39129e-06	1.69141e-05	42	53	53	A2	GI. colon, transverse (GTEx)	EpiXcan	0.994734	colon_transverse	0.999981
2425	ENSG00000113595	TRIM23	0.645395	0.100803	0.518672	0.0277889	0.0943643	6.79377e-06	4.53522e-05	9	10	10	A2	GI. colon, transverse (GTEx)	EpiXcan	0.994734	colon_transverse	0.999981
2426	ENSG00000188322	SBK1	-0.645284	-0.255047	0.518743	0.00240355	0.024182	0.0304569	0.108536	2	3	3	A2	GI. colon, transverse (GTEx)	EpiXcan	0.994734	colon_transverse	0.999981
2427	ENSG00000100033	PRODH	0.645088	0.125519	0.51887	0.0191089	0.122376	5.32619e-07	4.18567e-06	5	14	14	A2	GI. colon, transverse (GTEx)	EpiXcan	0.994734	colon_transverse	0.999981
2428	ENSG00000186184	POLR1D	-0.643981	-0.0600919	0.519588	0.0966041	0.219866	2.99805e-12	4.66245e-11	38	44	44	A2	GI. colon, transverse (GTEx)	EpiXcan	0.994734	colon_transverse	0.999981
2429	ENSG00000136250	AOAH	-0.64364	-0.0465111	0.519809	0.0942056	0.145942	2.14507e-08	2.06575e-07	30	40	40	A2	GI. colon, transverse (GTEx)	EpiXcan	0.994734	colon_transverse	0.999981
2430	ENSG00000214253	FIS1	-0.64358	-0.0749353	0.519848	0.0397442	0.0716369	0.000133702	0.000730383	35	41	41	A2	GI. colon, transverse (GTEx)	EpiXcan	0.994734	colon_transverse	0.999981
2431	ENSG00000196689	TRPV1	-0.643451	-0.0661548	0.519932	0.00782652	0.0238166	0.0318769	0.11305	11	17	17	A2	GI. colon, transverse (GTEx)	EpiXcan	0.994734	colon_transverse	0.999981
2432	ENSG00000112763	BTN2A1	0.64279	0.0893133	0.520361	0.0210375	0.021413	0.0394058	0.136807	13	13	13	A2	GI. colon, transverse (GTEx)	EpiXcan	0.994734	colon_transverse	0.999981
2433	ENSG00000099957	P2RX6	0.642766	0.0738475	0.520376	0.0624083	0.0725088	0.000112554	0.00062238	20	28	28	A2	GI. colon, transverse (GTEx)	EpiXcan	0.994734	colon_transverse	0.999981
2434	ENSG00000169087	HSPBAP1	-0.642219	-0.0958569	0.520731	0.0245585	0.0729157	0.00011574	0.000639744	8	10	10	A2	GI. colon, transverse (GTEx)	EpiXcan	0.994734	colon_transverse	0.999981
2435	ENSG00000123352	SPATS2	-0.641779	-0.0910262	0.521017	0.0264152	0.0381066	0.00599409	0.0245942	21	26	26	A2	GI. colon, transverse (GTEx)	EpiXcan	0.994734	colon_transverse	0.999981
2436	ENSG00000108854	SMURF2	-0.641661	-0.245065	0.521093	0.00228996	0.0699994	0.000194576	0.00103508	4	6	6	A2	GI. colon, transverse (GTEx)	EpiXcan	0.994734	colon_transverse	0.999981
2437	ENSG00000174953	DHX36	0.64143	0.0464243	0.521243	0.0218739	0.143742	1.75928e-08	1.72024e-07	6	13	13	A2	GI. colon, transverse (GTEx)	EpiXcan	0.994734	colon_transverse	0.999981
2438	ENSG00000089163	SIRT4	-0.641229	-0.0709576	0.521374	0.0239951	0.0801161	3.98184e-05	0.000236614	18	23	23	A2	GI. colon, transverse (GTEx)	EpiXcan	0.994734	colon_transverse	0.999981
2439	ENSG00000143149	ALDH9A1	0.640922	0.0295413	0.521573	0.277485	0.418468	1.91719e-26	9.23149e-25	20	26	26	A2	GI. colon, transverse (GTEx)	EpiXcan	0.994734	colon_transverse	0.999981
2440	ENSG00000251615	AC104825.2	0.64045	0.0632708	0.52188	0.0424621	0.111849	1.20413e-06	8.90826e-06	15	21	21	A2	GI. colon, transverse (GTEx)	EpiXcan	0.994734	colon_transverse	0.999981
2441	ENSG00000177830	CHID1	-0.640358	-0.0968173	0.52194	0.0240286	0.0226122	0.0336182	0.118565	20	29	29	A2	GI. colon, transverse (GTEx)	EpiXcan	0.994734	colon_transverse	0.999981
2442	ENSG00000182841	RRP7BP	0.639876	0.0581397	0.522253	0.170119	0.42288	1.3476e-26	6.57927e-25	35	48	48	A2	GI. colon, transverse (GTEx)	EpiXcan	0.994734	colon_transverse	0.999981
2443	ENSG00000177465	ACOT4	0.639047	0.0508916	0.522792	0.0313498	0.156072	6.17428e-09	6.4132e-08	17	29	29	A2	GI. colon, transverse (GTEx)	EpiXcan	0.994734	colon_transverse	0.999981
2444	ENSG00000011295	TTC19	0.638927	0.0805675	0.52287	0.0483776	0.12916	1.97057e-07	1.66235e-06	31	44	44	A2	GI. colon, transverse (GTEx)	EpiXcan	0.994734	colon_transverse	0.999981
2445	ENSG00000182405	PGBD4	-0.638904	-0.132976	0.522885	0.0172213	0.0231884	0.0321179	0.113789	11	14	14	A2	GI. colon, transverse (GTEx)	EpiXcan	0.994734	colon_transverse	0.999981
2446	ENSG00000164609	SLU7	0.638694	0.0592838	0.523022	0.0646957	0.0285624	0.018613	0.0698459	31	37	37	A2	GI. colon, transverse (GTEx)	EpiXcan	0.994734	colon_transverse	0.999981
2447	ENSG00000139537	CCDC65	0.638583	0.0903099	0.523094	0.0186396	0.0917844	1.61622e-05	0.000102288	8	11	11	A2	GI. colon, transverse (GTEx)	EpiXcan	0.994734	colon_transverse	0.999981
2448	ENSG00000197479	PCDHB11	0.638525	0.0972665	0.523132	0.0170061	0.0760989	8.32127e-05	0.000471101	21	27	27	A2	GI. colon, transverse (GTEx)	EpiXcan	0.994734	colon_transverse	0.999981
2449	ENSG00000173926	MARCH3	0.638521	0.104072	0.523135	0.0688536	0.0273889	0.0184315	0.0692578	90	103	103	A2	GI. colon, transverse (GTEx)	EpiXcan	0.994734	colon_transverse	0.999981
2450	ENSG00000107745	MICU1	0.63851	0.295681	0.523142	0.00298691	0.0572475	0.000749457	0.00359883	5	7	7	A2	GI. colon, transverse (GTEx)	EpiXcan	0.994734	colon_transverse	0.999981
2451	ENSG00000117245	KIF17	0.637928	0.144405	0.523521	0.00623689	0.0245267	0.0286966	0.102941	9	12	12	A2	GI. colon, transverse (GTEx)	EpiXcan	0.994734	colon_transverse	0.999981
2452	ENSG00000267470	ZNF571-AS1	-0.63746	-0.119676	0.523825	0.0175267	0.0495566	0.00178564	0.00802965	20	22	22	A2	GI. colon, transverse (GTEx)	EpiXcan	0.994734	colon_transverse	0.999981
2453	ENSG00000112782	CLIC5	-0.636669	-0.114033	0.524341	0.0181963	0.0712768	0.000141463	0.000769481	9	13	13	A2	GI. colon, transverse (GTEx)	EpiXcan	0.994734	colon_transverse	0.999981
2454	ENSG00000120451	SNX19	-0.636017	-0.0285527	0.524765	0.217836	0.482603	8.85682e-33	6.34738e-31	21	27	27	A2	GI. colon, transverse (GTEx)	EpiXcan	0.994734	colon_transverse	0.999981
2455	ENSG00000184232	OAF	-0.635745	-0.0616085	0.524943	0.0518544	0.0804758	3.41274e-05	0.000204269	20	23	23	A2	GI. colon, transverse (GTEx)	EpiXcan	0.994734	colon_transverse	0.999981
2456	ENSG00000125630	POLR1B	-0.635329	-0.025662	0.525214	0.21674	0.534855	2.58132e-38	2.60212e-36	31	41	41	A2	GI. colon, transverse (GTEx)	EpiXcan	0.994734	colon_transverse	0.999981
2457	ENSG00000105556	MIER2	-0.635228	-0.570338	0.52528	0.00100007	0.0664095	0.000280941	0.00145099	4	6	6	A2	GI. colon, transverse (GTEx)	EpiXcan	0.994734	colon_transverse	0.999981
2458	ENSG00000072736	NFATC3	-0.635083	-0.0594212	0.525374	0.0479986	0.210408	9.85662e-12	1.44016e-10	11	13	13	A2	GI. colon, transverse (GTEx)	EpiXcan	0.994734	colon_transverse	0.999981
2459	ENSG00000171863	RPS7	-0.634885	-0.0569801	0.525504	0.0442145	0.0531523	0.000872833	0.00415567	24	27	27	A2	GI. colon, transverse (GTEx)	EpiXcan	0.994734	colon_transverse	0.999981
2460	ENSG00000196381	ZNF781	0.634833	0.0592049	0.525537	0.0565208	0.0804863	4.39995e-05	0.000259697	27	33	33	A2	GI. colon, transverse (GTEx)	EpiXcan	0.994734	colon_transverse	0.999981
2461	ENSG00000215915	ATAD3C	0.634693	0.0856862	0.525629	0.0332781	0.146469	2.46193e-08	2.34862e-07	8	10	10	A2	GI. colon, transverse (GTEx)	EpiXcan	0.994734	colon_transverse	0.999981
2462	ENSG00000121892	PDS5A	0.634611	0.0836202	0.525682	0.0274766	0.0306758	0.01483	0.0568375	20	26	26	A2	GI. colon, transverse (GTEx)	EpiXcan	0.994734	colon_transverse	0.999981
2463	ENSG00000169683	LRRC45	-0.634459	-0.381883	0.525781	0.000852335	0.0403408	0.00420569	0.017702	2	5	5	A2	GI. colon, transverse (GTEx)	EpiXcan	0.994734	colon_transverse	0.999981
2464	ENSG00000145730	PAM	0.634365	0.04103	0.525842	0.0618232	0.0592851	0.000647964	0.00314597	32	38	38	A2	GI. colon, transverse (GTEx)	EpiXcan	0.994734	colon_transverse	0.999981
2465	ENSG00000250138	AC139495.3	-0.634039	-0.0470851	0.526055	0.13222	0.165088	5.16823e-10	6.22677e-09	19	32	32	A2	GI. colon, transverse (GTEx)	EpiXcan	0.994734	colon_transverse	0.999981
2466	ENSG00000059122	FLYWCH1	0.633935	0.0308914	0.526123	0.184464	0.768345	4.23858e-79	1.48477e-75	52	69	69	A2	GI. colon, transverse (GTEx)	EpiXcan	0.994734	colon_transverse	0.999981
2467	ENSG00000259726	CSPG4P11	-0.633545	-0.0711189	0.526378	0.0394221	0.075818	8.35606e-05	0.000472689	10	11	11	A2	GI. colon, transverse (GTEx)	EpiXcan	0.994734	colon_transverse	0.999981
2468	ENSG00000164484	TMEM200A	0.633321	0.062147	0.526524	0.0408342	0.112105	8.31954e-07	6.32863e-06	19	25	25	A2	GI. colon, transverse (GTEx)	EpiXcan	0.994734	colon_transverse	0.999981
2469	ENSG00000272871	AL159169.2	-0.632993	-0.0222195	0.526738	0.138634	0.177219	5.07388e-10	6.12362e-09	32	34	34	A2	GI. colon, transverse (GTEx)	EpiXcan	0.994734	colon_transverse	0.999981
2470	ENSG00000170852	KBTBD2	0.632973	0.029212	0.526752	0.115862	0.0277006	0.0193154	0.0721724	83	96	96	A2	GI. colon, transverse (GTEx)	EpiXcan	0.994734	colon_transverse	0.999981
2471	ENSG00000177570	SAMD12	-0.631858	-0.0934806	0.52748	0.0298853	0.0142294	0.0981182	0.304416	18	19	19	A2	GI. colon, transverse (GTEx)	EpiXcan	0.994734	colon_transverse	0.999981
2472	ENSG00000142494	SLC47A1	0.631659	0.0718206	0.52761	0.0281846	0.0293243	0.0167773	0.0636912	17	21	21	A2	GI. colon, transverse (GTEx)	EpiXcan	0.994734	colon_transverse	0.999981
2473	ENSG00000166548	TK2	-0.631215	-0.0582157	0.5279	0.0528484	0.205505	1.37828e-11	1.97874e-10	14	17	17	A2	GI. colon, transverse (GTEx)	EpiXcan	0.994734	colon_transverse	0.999981
2474	ENSG00000105185	PDCD5	-0.631168	-0.117506	0.527931	0.0259414	0.324392	2.96966e-19	8.25612e-18	15	20	20	A2	GI. colon, transverse (GTEx)	EpiXcan	0.994734	colon_transverse	0.999981
2475	ENSG00000116157	GPX7	0.631154	0.0403859	0.52794	0.131102	0.507098	1.67867e-34	1.3289e-32	73	86	86	A2	GI. colon, transverse (GTEx)	EpiXcan	0.994734	colon_transverse	0.999981
2476	ENSG00000258655	ARHGAP5-AS1	0.631027	0.150051	0.528023	0.0044216	0.0103329	0.160982	0.456892	9	10	10	A2	GI. colon, transverse (GTEx)	EpiXcan	0.994734	colon_transverse	0.999981
2477	ENSG00000107643	MAPK8	-0.630996	-0.0772639	0.528043	0.0429026	0.102963	4.43618e-06	3.0396e-05	32	41	41	A2	GI. colon, transverse (GTEx)	EpiXcan	0.994734	colon_transverse	0.999981
2478	ENSG00000129946	SHC2	-0.630936	-0.0426639	0.528082	0.0601685	0.142679	2.46393e-08	2.34862e-07	34	45	45	A2	GI. colon, transverse (GTEx)	EpiXcan	0.994734	colon_transverse	0.999981
2479	ENSG00000182858	ALG12	0.63078	0.0836475	0.528184	0.0213198	0.0278625	0.0194065	0.0724552	19	27	27	A2	GI. colon, transverse (GTEx)	EpiXcan	0.994734	colon_transverse	0.999981
2480	ENSG00000100890	KIAA0391	-0.630718	-0.0497423	0.528225	0.0587706	0.110988	1.4944e-06	1.09402e-05	26	32	32	A2	GI. colon, transverse (GTEx)	EpiXcan	0.994734	colon_transverse	0.999981
2481	ENSG00000131981	LGALS3	0.630533	0.0315438	0.528346	0.062241	0.0100026	0.16217	0.459426	44	46	46	A2	GI. colon, transverse (GTEx)	EpiXcan	0.994734	colon_transverse	0.999981
2482	ENSG00000137494	ANKRD42	0.630462	0.468999	0.528392	0.000663437	0.0236066	0.0331218	0.11705	4	8	8	A2	GI. colon, transverse (GTEx)	EpiXcan	0.994734	colon_transverse	0.999981
2483	ENSG00000272070	AC005618.1	-0.630273	-0.0534634	0.528516	0.0499704	0.0194767	0.0513519	0.173836	26	33	33	A2	GI. colon, transverse (GTEx)	EpiXcan	0.994734	colon_transverse	0.999981
2484	ENSG00000231160	KLF3-AS1	0.630091	0.0277211	0.528635	0.204275	0.437361	7.5504e-28	4.02267e-26	58	64	64	A2	GI. colon, transverse (GTEx)	EpiXcan	0.994734	colon_transverse	0.999981
2485	ENSG00000167315	ACAA2	-0.630005	-0.190359	0.528692	0.0070977	0.0321333	0.0120128	0.0469916	5	6	6	A2	GI. colon, transverse (GTEx)	EpiXcan	0.994734	colon_transverse	0.999981
2486	ENSG00000059691	GATB	0.629659	0.0793656	0.528918	0.022278	0.0796005	5.15338e-05	0.000301625	11	14	14	A2	GI. colon, transverse (GTEx)	EpiXcan	0.994734	colon_transverse	0.999981
2487	ENSG00000104093	DMXL2	0.629388	0.200597	0.529095	0.00424025	0.0254906	0.0238936	0.0873458	22	27	27	A2	GI. colon, transverse (GTEx)	EpiXcan	0.994734	colon_transverse	0.999981
2488	ENSG00000140451	PIF1	-0.628871	-0.0559157	0.529433	0.0729155	0.0169732	0.0619204	0.204004	28	33	33	A2	GI. colon, transverse (GTEx)	EpiXcan	0.994734	colon_transverse	0.999981
2489	ENSG00000204946	ZNF783	-0.628425	-0.0488428	0.529725	0.0812825	0.130533	1.83298e-07	1.55283e-06	17	21	21	A2	GI. colon, transverse (GTEx)	EpiXcan	0.994734	colon_transverse	0.999981
2490	ENSG00000111843	TMEM14C	-0.628392	-0.104357	0.529748	0.032237	0.0420203	0.0041923	0.017651	37	46	46	A2	GI. colon, transverse (GTEx)	EpiXcan	0.994734	colon_transverse	0.999981
2491	ENSG00000107331	ABCA2	0.628189	0.0512061	0.52988	0.0637858	0.133004	1.30006e-07	1.12377e-06	15	18	18	A2	GI. colon, transverse (GTEx)	EpiXcan	0.994734	colon_transverse	0.999981
2492	ENSG00000166546	BEAN1	-0.628059	-0.126437	0.529965	0.0135703	0.0125268	0.117743	0.355903	22	27	27	A2	GI. colon, transverse (GTEx)	EpiXcan	0.994734	colon_transverse	0.999981
2493	ENSG00000137876	RSL24D1	-0.627765	-0.0438479	0.530158	0.105807	0.215686	1.05079e-12	1.71205e-11	21	24	24	A2	GI. colon, transverse (GTEx)	EpiXcan	0.994734	colon_transverse	0.999981
2494	ENSG00000123992	DNPEP	-0.627742	-0.0733038	0.530173	0.03288	0.0269215	0.0198112	0.0738087	14	22	22	A2	GI. colon, transverse (GTEx)	EpiXcan	0.994734	colon_transverse	0.999981
2495	ENSG00000170160	CCDC144A	-0.627681	-0.0394559	0.530213	0.133726	0.0151446	0.0869266	0.273588	69	80	80	A2	GI. colon, transverse (GTEx)	EpiXcan	0.994734	colon_transverse	0.999981
2496	ENSG00000133619	KRBA1	-0.627528	-0.11448	0.530313	0.0273133	0.0110046	0.137567	0.404277	16	24	24	A2	GI. colon, transverse (GTEx)	EpiXcan	0.994734	colon_transverse	0.999981
2497	ENSG00000170417	TMEM182	0.62709	0.253231	0.5306	0.00110841	0.022951	0.0343364	0.120854	1	3	3	A2	GI. colon, transverse (GTEx)	EpiXcan	0.994734	colon_transverse	0.999981
2498	ENSG00000123106	CCDC91	-0.626813	-0.0826966	0.530782	0.0426988	0.0587619	0.000716835	0.0034564	65	77	77	A2	GI. colon, transverse (GTEx)	EpiXcan	0.994734	colon_transverse	0.999981
2499	ENSG00000162769	FLVCR1	-0.626804	-0.0462611	0.530788	0.0708679	0.0543538	0.000912121	0.00432949	68	81	81	A2	GI. colon, transverse (GTEx)	EpiXcan	0.994734	colon_transverse	0.999981
2500	ENSG00000188613	NANOS1	0.626685	0.0731768	0.530866	0.0490083	0.0931499	6.71055e-06	4.48394e-05	8	10	10	A2	GI. colon, transverse (GTEx)	EpiXcan	0.994734	colon_transverse	0.999981
2501	ENSG00000158773	USF1	-0.626452	-0.219412	0.531018	0.00611829	0.0334972	0.0105633	0.0417526	12	17	17	A2	GI. colon, transverse (GTEx)	EpiXcan	0.994734	colon_transverse	0.999981
2502	ENSG00000160226	C21orf2	-0.625837	-0.0487753	0.531422	0.136513	0.403519	3.87416e-27	1.95974e-25	8	12	12	A2	GI. colon, transverse (GTEx)	EpiXcan	0.994734	colon_transverse	0.999981
2503	ENSG00000146143	PRIM2	-0.625824	-0.0758327	0.531431	0.0150782	0.0145001	0.0893667	0.280198	9	9	9	A2	GI. colon, transverse (GTEx)	EpiXcan	0.994734	colon_transverse	0.999981
2504	ENSG00000198182	ZNF607	0.62563	0.0719996	0.531558	0.0191574	0.0495931	0.00105193	0.00493955	24	29	29	A2	GI. colon, transverse (GTEx)	EpiXcan	0.994734	colon_transverse	0.999981
2505	ENSG00000204789	ZNF204P	-0.624492	-0.0865779	0.532305	0.0280036	0.066842	0.000261311	0.00135876	10	14	14	A2	GI. colon, transverse (GTEx)	EpiXcan	0.994734	colon_transverse	0.999981
2506	ENSG00000150867	PIP4K2A	0.623763	0.0801893	0.532783	0.0241231	0.0831989	3.48614e-05	0.000208306	9	12	12	A2	GI. colon, transverse (GTEx)	EpiXcan	0.994734	colon_transverse	0.999981
2507	ENSG00000122367	LDB3	0.623709	0.128396	0.532819	0.00822404	0.0129794	0.116212	0.351927	4	4	4	A2	GI. colon, transverse (GTEx)	EpiXcan	0.994734	colon_transverse	0.999981
2508	ENSG00000250091	DNAH10OS	-0.623431	-0.114171	0.533002	0.010635	0.162957	3.82903e-09	4.10187e-08	6	9	9	A2	GI. colon, transverse (GTEx)	EpiXcan	0.994734	colon_transverse	0.999981
2509	ENSG00000104976	SNAPC2	-0.623129	-0.173743	0.5332	0.00669876	0.0162005	0.0572404	0.190874	1	2	2	A2	GI. colon, transverse (GTEx)	EpiXcan	0.994734	colon_transverse	0.999981
2510	ENSG00000173442	EHBP1L1	0.622565	0.0610495	0.533571	0.0443193	0.0764538	9.29238e-05	0.000520403	22	24	24	A2	GI. colon, transverse (GTEx)	EpiXcan	0.994734	colon_transverse	0.999981
2511	ENSG00000132842	AP3B1	0.622431	0.0826178	0.533659	0.0373797	0.0560667	0.000845207	0.00402889	20	25	25	A2	GI. colon, transverse (GTEx)	EpiXcan	0.994734	colon_transverse	0.999981
2512	ENSG00000174891	RSRC1	0.622049	0.0487186	0.53391	0.0633283	0.0801768	6.63283e-05	0.000381054	26	32	32	A2	GI. colon, transverse (GTEx)	EpiXcan	0.994734	colon_transverse	0.999981
2513	ENSG00000079156	OSBPL6	0.620652	0.0815776	0.534829	0.034853	0.171794	1.26632e-09	1.44493e-08	7	8	8	A2	GI. colon, transverse (GTEx)	EpiXcan	0.994734	colon_transverse	0.999981
2514	ENSG00000121297	TSHZ3	0.620523	0.108403	0.534914	0.0108721	0.0263511	0.0231604	0.0848855	3	4	4	A2	GI. colon, transverse (GTEx)	EpiXcan	0.994734	colon_transverse	0.999981
2515	ENSG00000170909	OSCAR	0.620137	0.0393804	0.535168	0.0950765	0.0369161	0.00712641	0.0289688	66	108	108	A2	GI. colon, transverse (GTEx)	EpiXcan	0.994734	colon_transverse	0.999981
2516	ENSG00000171045	TSNARE1	-0.620028	-0.0380378	0.535239	0.106406	0.174566	8.14387e-10	9.47773e-09	25	29	29	A2	GI. colon, transverse (GTEx)	EpiXcan	0.994734	colon_transverse	0.999981
2517	ENSG00000154767	XPC	0.619954	0.0617833	0.535288	0.0543547	0.0558471	0.000763175	0.00365594	19	25	25	A2	GI. colon, transverse (GTEx)	EpiXcan	0.994734	colon_transverse	0.999981
2518	ENSG00000174007	CEP19	-0.619926	-0.0941474	0.535307	0.0306833	0.0265832	0.0201052	0.0748045	13	14	14	A2	GI. colon, transverse (GTEx)	EpiXcan	0.994734	colon_transverse	0.999981
2519	ENSG00000181284	TMEM102	-0.619446	-0.026435	0.535622	0.0206024	0.0227898	0.0364741	0.127641	13	19	19	A2	GI. colon, transverse (GTEx)	EpiXcan	0.994734	colon_transverse	0.999981
2520	ENSG00000272240	AC004908.1	0.619157	0.0657945	0.535813	0.0582781	0.157502	8.9482e-09	9.10546e-08	11	14	14	A2	GI. colon, transverse (GTEx)	EpiXcan	0.994734	colon_transverse	0.999981
2521	ENSG00000179855	GIPC3	0.618795	0.16193	0.536051	0.00515999	0.122726	3.41672e-07	2.77859e-06	5	12	12	A2	GI. colon, transverse (GTEx)	EpiXcan	0.994734	colon_transverse	0.999981
2522	ENSG00000138286	FAM149B1	0.617749	0.0701222	0.536741	0.0417947	0.0229761	0.0306637	0.109189	42	45	45	A2	GI. colon, transverse (GTEx)	EpiXcan	0.994734	colon_transverse	0.999981
2523	ENSG00000146373	RNF217	-0.617604	-0.087081	0.536836	0.0126669	0.0137964	0.091823	0.286809	12	14	14	A2	GI. colon, transverse (GTEx)	EpiXcan	0.994734	colon_transverse	0.999981
2524	ENSG00000109956	B3GAT1	0.617594	0.0466657	0.536843	0.0405201	0.0291714	0.0137207	0.0530064	42	50	50	A2	GI. colon, transverse (GTEx)	EpiXcan	0.994734	colon_transverse	0.999981
2525	ENSG00000183044	ABAT	-0.617024	-0.0486499	0.537219	0.127914	0.0569577	0.00075586	0.00362461	56	75	75	A2	GI. colon, transverse (GTEx)	EpiXcan	0.994734	colon_transverse	0.999981
2526	ENSG00000172732	MUS81	0.616893	0.106935	0.537305	0.0220345	0.0129604	0.0919158	0.286971	9	10	10	A2	GI. colon, transverse (GTEx)	EpiXcan	0.994734	colon_transverse	0.999981
2527	ENSG00000119636	BBOF1	0.616829	0.0479513	0.537347	0.109207	0.0455673	0.0029531	0.0127555	33	42	42	A2	GI. colon, transverse (GTEx)	EpiXcan	0.994734	colon_transverse	0.999981
2528	ENSG00000104369	JPH1	-0.616162	-0.151217	0.537788	0.0212288	0.0386073	0.00608259	0.0249427	12	13	13	A2	GI. colon, transverse (GTEx)	EpiXcan	0.994734	colon_transverse	0.999981
2529	ENSG00000110274	CEP164	-0.614208	-0.136497	0.539078	0.00905989	0.0296347	0.0163233	0.0620516	8	9	9	A2	GI. colon, transverse (GTEx)	EpiXcan	0.994734	colon_transverse	0.999981
2530	ENSG00000137496	IL18BP	0.614159	0.0536374	0.53911	0.0581935	0.0178537	0.0597752	0.198007	70	87	87	A2	GI. colon, transverse (GTEx)	EpiXcan	0.994734	colon_transverse	0.999981
2531	ENSG00000176700	SCAND2P	-0.613833	-0.0411035	0.539326	0.0542735	0.132203	1.07929e-07	9.40486e-07	6	9	9	A2	GI. colon, transverse (GTEx)	EpiXcan	0.994734	colon_transverse	0.999981
2532	ENSG00000185128	TBC1D3F	0.613658	0.119974	0.539442	0.0150635	0.0639106	0.000369496	0.00186505	6	6	6	A2	GI. colon, transverse (GTEx)	EpiXcan	0.994734	colon_transverse	0.999981
2533	ENSG00000177868	SVBP	0.613088	0.0415552	0.539818	0.0822246	0.21076	6.39971e-12	9.61122e-11	4	5	5	A2	GI. colon, transverse (GTEx)	EpiXcan	0.994734	colon_transverse	0.999981
2534	ENSG00000031698	SARS	0.612932	0.0617157	0.539921	0.0475074	0.0145132	0.0927174	0.28928	27	34	34	A2	GI. colon, transverse (GTEx)	EpiXcan	0.994734	colon_transverse	0.999981
2535	ENSG00000228903	RASA4CP	0.612894	0.029444	0.539946	0.108591	0.176026	8.1662e-10	9.48796e-09	45	51	51	A2	GI. colon, transverse (GTEx)	EpiXcan	0.994734	colon_transverse	0.999981
2536	ENSG00000257218	GATC	-0.61266	-0.0606567	0.540101	0.0371272	0.141234	2.49451e-08	2.37291e-07	23	29	29	A2	GI. colon, transverse (GTEx)	EpiXcan	0.994734	colon_transverse	0.999981
2537	ENSG00000167766	ZNF83	0.612496	0.0398234	0.54021	0.184727	0.53905	6.5252e-38	6.39379e-36	18	25	25	A2	GI. colon, transverse (GTEx)	EpiXcan	0.994734	colon_transverse	0.999981
2538	ENSG00000104903	LYL1	-0.612122	-0.116952	0.540457	0.0208157	0.0501297	0.00169812	0.00769037	15	26	26	A2	GI. colon, transverse (GTEx)	EpiXcan	0.994734	colon_transverse	0.999981
2539	ENSG00000179299	NSUN7	0.611602	0.0658023	0.540801	0.0332512	0.15858	3.71486e-09	3.9826e-08	4	5	5	A2	GI. colon, transverse (GTEx)	EpiXcan	0.994734	colon_transverse	0.999981
2540	ENSG00000125618	PAX8	0.611548	0.0332264	0.540837	0.154991	0.331258	1.35505e-20	4.23816e-19	22	26	26	A2	GI. colon, transverse (GTEx)	EpiXcan	0.994734	colon_transverse	0.999981
2541	ENSG00000185864	NPIPB4	0.611416	0.542527	0.540924	0.000566452	0.106641	1.31755e-06	9.7217e-06	3	12	12	A2	GI. colon, transverse (GTEx)	EpiXcan	0.994734	colon_transverse	0.999981
2542	ENSG00000140265	ZSCAN29	0.611402	0.0426632	0.540933	0.0672112	0.114144	8.25565e-07	6.28344e-06	20	27	27	A2	GI. colon, transverse (GTEx)	EpiXcan	0.994734	colon_transverse	0.999981
2543	ENSG00000119431	HDHD3	-0.611384	-0.061261	0.540946	0.0512841	0.145314	2.67084e-08	2.52352e-07	20	25	25	A2	GI. colon, transverse (GTEx)	EpiXcan	0.994734	colon_transverse	0.999981
2544	ENSG00000146858	ZC3HAV1L	0.611132	0.14594	0.541112	0.0171291	0.0472819	0.00218881	0.00970556	21	28	28	A2	GI. colon, transverse (GTEx)	EpiXcan	0.994734	colon_transverse	0.999981
2545	ENSG00000168137	SETD5	0.611085	0.0543759	0.541143	0.094239	0.0133194	0.110855	0.337675	78	91	91	A2	GI. colon, transverse (GTEx)	EpiXcan	0.994734	colon_transverse	0.999981
2546	ENSG00000141759	TXNL4A	0.611072	0.0659147	0.541152	0.0442196	0.109082	1.19526e-06	8.85665e-06	28	34	34	A2	GI. colon, transverse (GTEx)	EpiXcan	0.994734	colon_transverse	0.999981
2547	ENSG00000100815	TRIP11	-0.610957	-0.0988728	0.541228	0.0121027	0.0128916	0.103248	0.317401	21	24	24	A2	GI. colon, transverse (GTEx)	EpiXcan	0.994734	colon_transverse	0.999981
2548	ENSG00000117222	RBBP5	0.61091	0.0956787	0.541259	0.0218358	0.058812	0.000541941	0.00266352	7	8	8	A2	GI. colon, transverse (GTEx)	EpiXcan	0.994734	colon_transverse	0.999981
2549	ENSG00000166452	AKIP1	0.610367	0.0550062	0.541618	0.0534258	0.0714972	0.000168653	0.00090612	33	45	45	A2	GI. colon, transverse (GTEx)	EpiXcan	0.994734	colon_transverse	0.999981
2550	ENSG00000186468	RPS23	-0.609808	-0.0342559	0.541989	0.0948535	0.506661	1.43131e-34	1.13952e-32	19	23	23	A2	GI. colon, transverse (GTEx)	EpiXcan	0.994734	colon_transverse	0.999981
2551	ENSG00000137806	NDUFAF1	-0.609807	-0.0714254	0.54199	0.0264124	0.0946149	7.46735e-06	4.9495e-05	29	42	42	A2	GI. colon, transverse (GTEx)	EpiXcan	0.994734	colon_transverse	0.999981
2552	ENSG00000213639	PPP1CB	0.609531	0.0728292	0.542173	0.024414	0.139873	4.55856e-08	4.1558e-07	15	23	23	A2	GI. colon, transverse (GTEx)	EpiXcan	0.994734	colon_transverse	0.999981
2553	ENSG00000114854	TNNC1	-0.60953	-0.0297537	0.542173	0.120699	0.0389161	0.00561894	0.023225	49	57	57	A2	GI. colon, transverse (GTEx)	EpiXcan	0.994734	colon_transverse	0.999981
2554	ENSG00000141367	CLTC	0.609152	0.0751441	0.542424	0.043157	0.0111796	0.135184	0.398523	27	32	32	A2	GI. colon, transverse (GTEx)	EpiXcan	0.994734	colon_transverse	0.999981
2555	ENSG00000171903	CYP4F11	0.609136	0.0230799	0.542434	0.306181	0.551815	1.28613e-39	1.419e-37	40	53	53	A2	GI. colon, transverse (GTEx)	EpiXcan	0.994734	colon_transverse	0.999981
2556	ENSG00000189223	PAX8-AS1	0.608892	0.0291725	0.542596	0.175447	0.367264	2.03343e-22	7.26849e-21	18	22	22	A2	GI. colon, transverse (GTEx)	EpiXcan	0.994734	colon_transverse	0.999981
2557	ENSG00000223508	RPL23AP53	-0.608867	-0.0777753	0.542613	0.0400141	0.0977708	6.07558e-06	4.09284e-05	16	23	23	A2	GI. colon, transverse (GTEx)	EpiXcan	0.994734	colon_transverse	0.999981
2558	ENSG00000092203	TOX4	-0.608822	-0.162059	0.542642	0.0117184	0.125566	3.61053e-07	2.9277e-06	11	18	18	A2	GI. colon, transverse (GTEx)	EpiXcan	0.994734	colon_transverse	0.999981
2559	ENSG00000164934	DCAF13	-0.60868	-0.0552469	0.542737	0.0479017	0.109445	2.40529e-06	1.70045e-05	13	14	14	A2	GI. colon, transverse (GTEx)	EpiXcan	0.994734	colon_transverse	0.999981
2560	ENSG00000184792	OSBP2	0.607907	0.0392092	0.543249	0.0963543	0.235044	6.64581e-14	1.18324e-12	15	17	17	A2	GI. colon, transverse (GTEx)	EpiXcan	0.994734	colon_transverse	0.999981
2561	ENSG00000148357	HMCN2	0.607639	0.0961143	0.543427	0.0232586	0.0387867	0.00564737	0.0233218	18	26	26	A2	GI. colon, transverse (GTEx)	EpiXcan	0.994734	colon_transverse	0.999981
2562	ENSG00000134184	GSTM1	0.606978	0.0346338	0.543866	0.19823	0.14117	3.81488e-08	3.52833e-07	71	82	82	A2	GI. colon, transverse (GTEx)	EpiXcan	0.994734	colon_transverse	0.999981
2563	ENSG00000184916	JAG2	0.60678	0.114485	0.543997	0.0182359	0.0256869	0.0243134	0.0887879	9	10	10	A2	GI. colon, transverse (GTEx)	EpiXcan	0.994734	colon_transverse	0.999981
2564	ENSG00000101639	CEP192	0.606631	0.0223261	0.544096	0.298572	0.632039	7.81039e-51	2.37911e-48	23	29	29	A2	GI. colon, transverse (GTEx)	EpiXcan	0.994734	colon_transverse	0.999981
2565	ENSG00000264247	LINC00909	0.606502	0.0335719	0.544181	0.113458	0.261853	2.66194e-15	5.3057e-14	18	25	25	A2	GI. colon, transverse (GTEx)	EpiXcan	0.994734	colon_transverse	0.999981
2566	ENSG00000146085	MUT	0.606456	0.050359	0.544212	0.0529643	0.102206	4.19843e-06	2.88516e-05	8	9	9	A2	GI. colon, transverse (GTEx)	EpiXcan	0.994734	colon_transverse	0.999981
2567	ENSG00000122674	CCZ1	0.606441	0.0343873	0.544222	0.24864	0.619873	9.61509e-49	2.36363e-46	75	100	100	A2	GI. colon, transverse (GTEx)	EpiXcan	0.994734	colon_transverse	0.999981
2568	ENSG00000075142	SRI	-0.60607	-0.0722384	0.544468	0.0479231	0.105629	1.73278e-06	1.25153e-05	10	11	11	A2	GI. colon, transverse (GTEx)	EpiXcan	0.994734	colon_transverse	0.999981
2569	ENSG00000113456	RAD1	-0.606052	-0.108624	0.54448	0.0125516	0.0287548	0.0159927	0.0610101	7	8	8	A2	GI. colon, transverse (GTEx)	EpiXcan	0.994734	colon_transverse	0.999981
2570	ENSG00000196937	FAM3C	-0.605947	-0.0878607	0.54455	0.0166386	0.0402978	0.00334561	0.0143316	2	3	3	A2	GI. colon, transverse (GTEx)	EpiXcan	0.994734	colon_transverse	0.999981
2571	ENSG00000183431	SF3A3	-0.605586	-0.13402	0.54479	0.014064	0.0518013	0.00139941	0.00644592	4	5	5	A2	GI. colon, transverse (GTEx)	EpiXcan	0.994734	colon_transverse	0.999981
2572	ENSG00000251474	RPL32P3	-0.60521	-0.0575474	0.545039	0.045052	0.236345	1.85394e-13	3.19918e-12	7	10	10	A2	GI. colon, transverse (GTEx)	EpiXcan	0.994734	colon_transverse	0.999981
2573	ENSG00000154803	FLCN	-0.604669	-0.0241644	0.545399	0.270235	0.568804	1.95879e-46	3.82053e-44	20	24	24	A2	GI. colon, transverse (GTEx)	EpiXcan	0.994734	colon_transverse	0.999981
2574	ENSG00000120725	SIL1	-0.604395	-0.0544935	0.545581	0.111585	0.047631	0.0021071	0.0093759	53	61	61	A2	GI. colon, transverse (GTEx)	EpiXcan	0.994734	colon_transverse	0.999981
2575	ENSG00000204959	ARHGEF34P	-0.60428	-0.0416691	0.545658	0.0865612	0.208184	8.15363e-12	1.2077e-10	31	39	39	A2	GI. colon, transverse (GTEx)	EpiXcan	0.994734	colon_transverse	0.999981
2576	ENSG00000130299	GTPBP3	0.604185	0.103225	0.545721	0.0418855	0.042756	0.00379589	0.0161078	46	60	60	A2	GI. colon, transverse (GTEx)	EpiXcan	0.994734	colon_transverse	0.999981
2577	ENSG00000151893	CACUL1	0.603859	0.11116	0.545937	0.0163193	0.0223178	0.0375368	0.130902	30	37	37	A2	GI. colon, transverse (GTEx)	EpiXcan	0.994734	colon_transverse	0.999981
2578	ENSG00000108666	C17orf75	0.603513	0.0495862	0.546167	0.0671042	0.0785218	7.74003e-05	0.000440151	21	24	24	A2	GI. colon, transverse (GTEx)	EpiXcan	0.994734	colon_transverse	0.999981
2579	ENSG00000162600	OMA1	0.603054	0.0420877	0.546473	0.0977011	0.0374902	0.00581502	0.0239506	52	56	56	A2	GI. colon, transverse (GTEx)	EpiXcan	0.994734	colon_transverse	0.999981
2580	ENSG00000120784	ZFP30	0.602865	0.0658091	0.546599	0.0271101	0.0776677	6.06665e-05	0.000350684	16	23	23	A2	GI. colon, transverse (GTEx)	EpiXcan	0.994734	colon_transverse	0.999981
2581	ENSG00000167377	ZNF23	-0.602355	-0.0353354	0.546938	0.100221	0.202005	1.95975e-11	2.78782e-10	22	30	30	A2	GI. colon, transverse (GTEx)	EpiXcan	0.994734	colon_transverse	0.999981
2582	ENSG00000187535	IFT140	0.602078	0.0886118	0.547122	0.0367012	0.0237238	0.0319269	0.113198	18	20	20	A2	GI. colon, transverse (GTEx)	EpiXcan	0.994734	colon_transverse	0.999981
2583	ENSG00000164587	RPS14	0.601233	0.147872	0.547685	0.00632918	0.0351047	0.00833666	0.0335189	6	6	6	A2	GI. colon, transverse (GTEx)	EpiXcan	0.994734	colon_transverse	0.999981
2584	ENSG00000122965	RBM19	0.600796	0.0315332	0.547976	0.278966	0.410306	6.06328e-26	2.78553e-24	37	48	48	A2	GI. colon, transverse (GTEx)	EpiXcan	0.994734	colon_transverse	0.999981
2585	ENSG00000177697	CD151	0.600674	0.0289842	0.548057	0.241693	0.471375	5.60765e-32	3.77762e-30	28	36	36	A2	GI. colon, transverse (GTEx)	EpiXcan	0.994734	colon_transverse	0.999981
2586	ENSG00000119977	TCTN3	-0.600473	-0.0675564	0.548191	0.0319418	0.0568857	0.00077869	0.00372771	30	37	37	A2	GI. colon, transverse (GTEx)	EpiXcan	0.994734	colon_transverse	0.999981
2587	ENSG00000078043	PIAS2	0.600083	0.0151604	0.548451	0.0484465	0.118439	8.11531e-07	6.17998e-06	29	34	34	A2	GI. colon, transverse (GTEx)	EpiXcan	0.994734	colon_transverse	0.999981
2588	ENSG00000156103	MMP16	-0.599971	-0.0590971	0.548526	0.0653909	0.100654	1.74123e-06	1.25699e-05	23	26	26	A2	GI. colon, transverse (GTEx)	EpiXcan	0.994734	colon_transverse	0.999981
2589	ENSG00000186153	WWOX	-0.599947	-0.0466709	0.548541	0.148086	0.189828	1.38766e-10	1.79277e-09	70	94	94	A2	GI. colon, transverse (GTEx)	EpiXcan	0.994734	colon_transverse	0.999981
2590	ENSG00000141404	GNAL	-0.599773	-0.0394394	0.548657	0.0759015	0.161111	2.7681e-09	3.02312e-08	27	37	37	A2	GI. colon, transverse (GTEx)	EpiXcan	0.994734	colon_transverse	0.999981
2591	ENSG00000269352	PTOV1-AS2	-0.59944	-0.0687327	0.548879	0.0394751	0.0765233	9.53846e-05	0.000532482	33	40	40	A2	GI. colon, transverse (GTEx)	EpiXcan	0.994734	colon_transverse	0.999981
2592	ENSG00000175309	PHYKPL	-0.599313	-0.0447098	0.548964	0.0474196	0.0102217	0.162079	0.459263	43	51	51	A2	GI. colon, transverse (GTEx)	EpiXcan	0.994734	colon_transverse	0.999981
2593	ENSG00000167157	PRRX2	0.599204	0.0274236	0.549037	0.196304	0.0294775	0.0167132	0.0634648	86	113	113	A2	GI. colon, transverse (GTEx)	EpiXcan	0.994734	colon_transverse	0.999981
2594	ENSG00000171729	TMEM51	-0.598715	-0.0790917	0.549363	0.0229766	0.0355687	0.00774652	0.0313712	19	19	19	A2	GI. colon, transverse (GTEx)	EpiXcan	0.994734	colon_transverse	0.999981
2595	ENSG00000167325	RRM1	0.598687	0.0632413	0.549382	0.0414673	0.119107	2.0848e-07	1.75133e-06	4	4	4	A2	GI. colon, transverse (GTEx)	EpiXcan	0.994734	colon_transverse	0.999981
2596	ENSG00000214106	PAXIP1-AS2	0.598399	0.0541793	0.549574	0.0692703	0.114033	2.27864e-07	1.89823e-06	17	22	22	A2	GI. colon, transverse (GTEx)	EpiXcan	0.994734	colon_transverse	0.999981
2597	ENSG00000138399	FASTKD1	0.598318	0.0649654	0.549628	0.0459519	0.0770643	6.8324e-05	0.000391717	20	21	21	A2	GI. colon, transverse (GTEx)	EpiXcan	0.994734	colon_transverse	0.999981
2598	ENSG00000176022	B3GALT6	0.597756	0.099122	0.550003	0.0165513	0.011203	0.131398	0.389377	3	3	3	A2	GI. colon, transverse (GTEx)	EpiXcan	0.994734	colon_transverse	0.999981
2599	ENSG00000196365	LONP1	-0.597244	-0.0381289	0.550345	0.175296	0.373073	2.66532e-23	1.0121e-21	13	15	15	A2	GI. colon, transverse (GTEx)	EpiXcan	0.994734	colon_transverse	0.999981
2600	ENSG00000206344	HCG27	0.596676	0.0264397	0.550724	0.116052	0.368784	2.78538e-22	9.78164e-21	24	35	35	A2	GI. colon, transverse (GTEx)	EpiXcan	0.994734	colon_transverse	0.999981
2601	ENSG00000163702	IL17RC	-0.596556	-0.0582312	0.550804	0.0518684	0.077761	7.76985e-05	0.000441489	28	32	32	A2	GI. colon, transverse (GTEx)	EpiXcan	0.994734	colon_transverse	0.999981
2602	ENSG00000196792	STRN3	-0.596301	-0.162489	0.550974	0.00758299	0.0410702	0.0034178	0.0146051	7	9	9	A2	GI. colon, transverse (GTEx)	EpiXcan	0.994734	colon_transverse	0.999981
2603	ENSG00000066322	ELOVL1	-0.59597	-0.0842875	0.551195	0.081156	0.0107065	0.154632	0.442907	46	59	59	A2	GI. colon, transverse (GTEx)	EpiXcan	0.994734	colon_transverse	0.999981
2604	ENSG00000154832	CXXC1	-0.59569	-0.0842049	0.551382	0.0229131	0.0120867	0.128982	0.383632	8	9	9	A2	GI. colon, transverse (GTEx)	EpiXcan	0.994734	colon_transverse	0.999981
2605	ENSG00000181404	WASHC1	0.595566	0.0988865	0.551465	0.0343278	0.395136	3.23716e-24	1.32629e-22	33	48	48	A2	GI. colon, transverse (GTEx)	EpiXcan	0.994734	colon_transverse	0.999981
2606	ENSG00000132436	FIGNL1	-0.595284	-0.0200633	0.551653	0.315151	0.48207	6.4198e-32	4.30403e-30	33	39	39	A2	GI. colon, transverse (GTEx)	EpiXcan	0.994734	colon_transverse	0.999981
2607	ENSG00000006194	ZNF263	-0.594018	-1.59863	0.5525	5.20702e-05	0.067914	0.000253444	0.00132214	1	5	5	A2	GI. colon, transverse (GTEx)	EpiXcan	0.994734	colon_transverse	0.999981
2608	ENSG00000110786	PTPN5	-0.593368	-0.0549985	0.552935	0.0486718	0.30552	1.31486e-17	3.14937e-16	36	41	41	A2	GI. colon, transverse (GTEx)	EpiXcan	0.994734	colon_transverse	0.999981
2609	ENSG00000188690	UROS	-0.593308	-0.0401883	0.552975	0.122648	0.246156	4.62795e-14	8.35655e-13	23	29	29	A2	GI. colon, transverse (GTEx)	EpiXcan	0.994734	colon_transverse	0.999981
2610	ENSG00000260992	DOCK9-AS2	0.59292	0.0481577	0.553235	0.0465139	0.121819	4.1961e-07	3.3636e-06	17	21	21	A2	GI. colon, transverse (GTEx)	EpiXcan	0.994734	colon_transverse	0.999981
2611	ENSG00000144895	EIF2A	-0.592905	-0.0299874	0.553245	0.266643	0.38764	5.28834e-24	2.12322e-22	18	20	20	A2	GI. colon, transverse (GTEx)	EpiXcan	0.994734	colon_transverse	0.999981
2612	ENSG00000138381	ASNSD1	-0.592034	-0.0284747	0.553828	0.148221	0.32602	3.50264e-19	9.64225e-18	15	17	17	A2	GI. colon, transverse (GTEx)	EpiXcan	0.994734	colon_transverse	0.999981
2613	ENSG00000106153	CHCHD2	-0.591906	-0.0689403	0.553914	0.0299311	0.140099	2.83523e-08	2.66626e-07	15	18	18	A2	GI. colon, transverse (GTEx)	EpiXcan	0.994734	colon_transverse	0.999981
2614	ENSG00000242616	GNG10	0.591548	0.0453389	0.554153	0.101491	0.336095	2.20996e-20	6.74638e-19	20	27	27	A2	GI. colon, transverse (GTEx)	EpiXcan	0.994734	colon_transverse	0.999981
2615	ENSG00000123179	EBPL	-0.591492	-0.0293938	0.554191	0.183761	0.329963	2.21689e-20	6.75285e-19	26	33	33	A2	GI. colon, transverse (GTEx)	EpiXcan	0.994734	colon_transverse	0.999981
2616	ENSG00000160813	PPP1R35	-0.591194	-0.0314838	0.55439	0.0332114	0.0155842	0.0825206	0.261957	18	24	24	A2	GI. colon, transverse (GTEx)	EpiXcan	0.994734	colon_transverse	0.999981
2617	ENSG00000188321	ZNF559	-0.59092	-0.0205539	0.554574	0.397449	0.509124	6.92633e-38	6.7397e-36	15	19	19	A2	GI. colon, transverse (GTEx)	EpiXcan	0.994734	colon_transverse	0.999981
2618	ENSG00000106105	GARS	0.590448	0.0293925	0.55489	0.0834249	0.0354342	0.00794801	0.0320667	50	56	56	A2	GI. colon, transverse (GTEx)	EpiXcan	0.994734	colon_transverse	0.999981
2619	ENSG00000001461	NIPAL3	-0.590394	-0.0576448	0.554926	0.078901	0.0368448	0.0077526	0.0313867	41	51	51	A2	GI. colon, transverse (GTEx)	EpiXcan	0.994734	colon_transverse	0.999981
2620	ENSG00000160948	VPS28	-0.590169	-0.0699623	0.555078	0.0552086	0.166411	1.23532e-10	1.60867e-09	6	7	7	A2	GI. colon, transverse (GTEx)	EpiXcan	0.994734	colon_transverse	0.999981
2621	ENSG00000135045	C9orf40	0.589604	0.058309	0.555456	0.0778485	0.122109	3.68498e-07	2.98118e-06	36	36	36	A2	GI. colon, transverse (GTEx)	EpiXcan	0.994734	colon_transverse	0.999981
2622	ENSG00000173013	CCDC96	0.589077	0.167408	0.55581	0.0136406	0.07223	0.000154322	0.000834568	16	18	18	A2	GI. colon, transverse (GTEx)	EpiXcan	0.994734	colon_transverse	0.999981
2623	ENSG00000155592	ZKSCAN2	-0.589066	-0.178918	0.555817	0.00805967	0.0283297	0.0198066	0.0738087	13	14	14	A2	GI. colon, transverse (GTEx)	EpiXcan	0.994734	colon_transverse	0.999981
2624	ENSG00000249626	AC024560.2	0.588817	0.0329831	0.555984	0.158426	0.241084	1.89189e-13	3.26066e-12	27	33	33	A2	GI. colon, transverse (GTEx)	EpiXcan	0.994734	colon_transverse	0.999981
2625	ENSG00000119953	SMNDC1	0.588196	0.109949	0.556401	0.0245773	0.0516906	0.00108345	0.00507566	11	11	11	A2	GI. colon, transverse (GTEx)	EpiXcan	0.994734	colon_transverse	0.999981
2626	ENSG00000151322	NPAS3	-0.587562	-0.0423941	0.556826	0.042922	0.0118773	0.128594	0.382723	27	31	31	A2	GI. colon, transverse (GTEx)	EpiXcan	0.994734	colon_transverse	0.999981
2627	ENSG00000224470	ATXN1L	0.587209	0.0602582	0.557063	0.0365665	0.0190646	0.0543431	0.182647	21	25	25	A2	GI. colon, transverse (GTEx)	EpiXcan	0.994734	colon_transverse	0.999981
2628	ENSG00000111321	LTBR	0.587088	0.0267624	0.557144	0.213131	0.346982	7.94351e-21	2.50686e-19	25	32	32	A2	GI. colon, transverse (GTEx)	EpiXcan	0.994734	colon_transverse	0.999981
2629	ENSG00000186081	KRT5	0.587048	0.111659	0.557171	0.00942113	0.0478497	0.00192666	0.00862361	4	6	6	A2	GI. colon, transverse (GTEx)	EpiXcan	0.994734	colon_transverse	0.999981
2630	ENSG00000174943	KCTD13	0.586959	0.104977	0.557231	0.0411062	0.0193412	0.0523549	0.1766	20	29	29	A2	GI. colon, transverse (GTEx)	EpiXcan	0.994734	colon_transverse	0.999981
2631	ENSG00000156968	MPV17L	0.586841	0.0366577	0.55731	0.0864995	0.14713	1.89166e-08	1.83687e-07	31	37	37	A2	GI. colon, transverse (GTEx)	EpiXcan	0.994734	colon_transverse	0.999981
2632	ENSG00000176915	ANKLE2	-0.58675	-0.0477434	0.557372	0.0371341	0.152795	1.21697e-08	1.21801e-07	16	26	26	A2	GI. colon, transverse (GTEx)	EpiXcan	0.994734	colon_transverse	0.999981
2633	ENSG00000198324	FAM109A	-0.58651	-0.0547033	0.557533	0.102929	0.121276	4.26477e-07	3.41669e-06	30	35	35	A2	GI. colon, transverse (GTEx)	EpiXcan	0.994734	colon_transverse	0.999981
2634	ENSG00000168813	ZNF507	-0.585994	-0.0641199	0.557879	0.131204	0.031632	0.013313	0.0515737	84	97	97	A2	GI. colon, transverse (GTEx)	EpiXcan	0.994734	colon_transverse	0.999981
2635	ENSG00000124207	CSE1L	-0.585762	-0.102988	0.558035	0.0220265	0.073448	0.000141012	0.000767624	14	22	22	A2	GI. colon, transverse (GTEx)	EpiXcan	0.994734	colon_transverse	0.999981
2636	ENSG00000159921	GNE	-0.585466	-0.0345787	0.558234	0.119501	0.273307	1.89828e-15	3.82715e-14	11	13	13	A2	GI. colon, transverse (GTEx)	EpiXcan	0.994734	colon_transverse	0.999981
2637	ENSG00000153832	FBXO36	-0.585364	-0.04526	0.558303	0.0546965	0.0524834	0.00131709	0.00609482	20	26	26	A2	GI. colon, transverse (GTEx)	EpiXcan	0.994734	colon_transverse	0.999981
2638	ENSG00000144847	IGSF11	0.584912	0.058143	0.558607	0.0285428	0.0972838	9.34606e-06	6.11949e-05	5	5	5	A2	GI. colon, transverse (GTEx)	EpiXcan	0.994734	colon_transverse	0.999981
2639	ENSG00000166847	DCTN5	-0.584337	-0.0267964	0.558993	0.290277	0.426683	5.9419e-27	2.99489e-25	53	69	69	A2	GI. colon, transverse (GTEx)	EpiXcan	0.994734	colon_transverse	0.999981
2640	ENSG00000144283	PKP4	0.58333	0.0960326	0.559671	0.0113579	0.0133314	0.10798	0.330065	6	8	8	A2	GI. colon, transverse (GTEx)	EpiXcan	0.994734	colon_transverse	0.999981
2641	ENSG00000183250	LINC01547	-0.583051	-0.075914	0.559859	0.027732	0.0794331	5.36887e-05	0.000312671	7	9	9	A2	GI. colon, transverse (GTEx)	EpiXcan	0.994734	colon_transverse	0.999981
2642	ENSG00000180917	CMTR2	-0.582642	-0.156445	0.560135	0.0187371	0.0620742	0.000368604	0.00186256	11	15	15	A2	GI. colon, transverse (GTEx)	EpiXcan	0.994734	colon_transverse	0.999981
2643	ENSG00000173083	HPSE	-0.582159	-0.0471389	0.560459	0.0468389	0.0492082	0.00176837	0.00796221	36	43	43	A2	GI. colon, transverse (GTEx)	EpiXcan	0.994734	colon_transverse	0.999981
2644	ENSG00000071794	HLTF	-0.58132	-0.0657674	0.561025	0.0528721	0.0643913	0.000306743	0.00157554	43	53	53	A2	GI. colon, transverse (GTEx)	EpiXcan	0.994734	colon_transverse	0.999981
2645	ENSG00000213073	AL353625.1	-0.581046	-0.0676893	0.56121	0.0534307	0.0257911	0.0226479	0.0831611	31	32	32	A2	GI. colon, transverse (GTEx)	EpiXcan	0.994734	colon_transverse	0.999981
2646	ENSG00000240038	AMY2B	-0.580614	-0.0518331	0.561501	0.0669261	0.115795	9.22789e-07	6.97417e-06	69	91	91	A2	GI. colon, transverse (GTEx)	EpiXcan	0.994734	colon_transverse	0.999981
2647	ENSG00000185880	TRIM69	-0.580492	-0.0350371	0.561583	0.170784	0.243157	3.12978e-14	5.74763e-13	39	47	47	A2	GI. colon, transverse (GTEx)	EpiXcan	0.994734	colon_transverse	0.999981
2648	ENSG00000087301	TXNDC16	0.580482	0.0418802	0.56159	0.0801019	0.14928	5.10447e-09	5.36966e-08	13	13	13	A2	GI. colon, transverse (GTEx)	EpiXcan	0.994734	colon_transverse	0.999981
2649	ENSG00000120370	GORAB	-0.57976	-0.0436818	0.562076	0.0872834	0.174255	7.95608e-10	9.2978e-09	12	16	16	A2	GI. colon, transverse (GTEx)	EpiXcan	0.994734	colon_transverse	0.999981
2650	ENSG00000168826	ZBTB49	0.579424	0.387757	0.562303	0.000842402	0.104207	4.3859e-06	3.00809e-05	3	9	9	A2	GI. colon, transverse (GTEx)	EpiXcan	0.994734	colon_transverse	0.999981
2651	ENSG00000100979	PLTP	-0.578226	-0.0659877	0.563112	0.0484294	0.132337	1.55455e-07	1.32819e-06	32	35	35	A2	GI. colon, transverse (GTEx)	EpiXcan	0.994734	colon_transverse	0.999981
2652	ENSG00000179242	CDH4	-0.578096	-0.0611733	0.5632	0.058582	0.116715	1.04352e-06	7.81495e-06	25	32	32	A2	GI. colon, transverse (GTEx)	EpiXcan	0.994734	colon_transverse	0.999981
2653	ENSG00000237188	AC242426.3	-0.577649	-0.127733	0.563501	0.0161153	0.0137273	0.100097	0.309206	13	15	15	A2	GI. colon, transverse (GTEx)	EpiXcan	0.994734	colon_transverse	0.999981
2654	ENSG00000136874	STX17	0.576948	0.0557779	0.563974	0.044627	0.129305	2.4217e-07	2.01262e-06	23	35	35	A2	GI. colon, transverse (GTEx)	EpiXcan	0.994734	colon_transverse	0.999981
2655	ENSG00000072364	AFF4	0.576915	0.0594255	0.563997	0.0477214	0.0245505	0.0268209	0.0969344	25	28	28	A2	GI. colon, transverse (GTEx)	EpiXcan	0.994734	colon_transverse	0.999981
2656	ENSG00000260077	AC104794.2	-0.576823	-0.112499	0.564059	0.01634	0.0429672	0.00264726	0.0115197	8	9	9	A2	GI. colon, transverse (GTEx)	EpiXcan	0.994734	colon_transverse	0.999981
2657	ENSG00000165684	SNAPC4	0.576179	0.0421197	0.564494	0.0842174	0.139017	3.72867e-08	3.45543e-07	15	17	17	A2	GI. colon, transverse (GTEx)	EpiXcan	0.994734	colon_transverse	0.999981
2658	ENSG00000100842	EFS	-0.576087	-0.0447784	0.564556	0.0623861	0.034598	0.00995658	0.0395487	35	41	41	A2	GI. colon, transverse (GTEx)	EpiXcan	0.994734	colon_transverse	0.999981
2659	ENSG00000140876	NUDT7	-0.575832	-0.114019	0.564729	0.0202282	0.0106704	0.154223	0.442016	18	24	24	A2	GI. colon, transverse (GTEx)	EpiXcan	0.994734	colon_transverse	0.999981
2660	ENSG00000189350	TOGARAM2	-0.575078	-0.0206804	0.565239	0.2715	0.42165	2.44815e-26	1.17478e-24	38	51	51	A2	GI. colon, transverse (GTEx)	EpiXcan	0.994734	colon_transverse	0.999981
2661	ENSG00000158691	ZSCAN12	0.575069	0.0422494	0.565245	0.0560557	0.0821881	2.55904e-05	0.00015665	16	19	19	A2	GI. colon, transverse (GTEx)	EpiXcan	0.994734	colon_transverse	0.999981
2662	ENSG00000198912	C1orf174	0.574241	0.0289344	0.565805	0.265773	0.43609	9.18427e-28	4.85622e-26	19	24	24	A2	GI. colon, transverse (GTEx)	EpiXcan	0.994734	colon_transverse	0.999981
2663	ENSG00000183186	C2CD4C	-0.574095	-0.311755	0.565903	0.0026584	0.106042	1.89169e-06	1.35791e-05	10	14	14	A2	GI. colon, transverse (GTEx)	EpiXcan	0.994734	colon_transverse	0.999981
2664	ENSG00000164818	DNAAF5	-0.574001	-0.149535	0.565967	0.0186184	0.190642	1.00368e-10	1.31805e-09	6	12	12	A2	GI. colon, transverse (GTEx)	EpiXcan	0.994734	colon_transverse	0.999981
2665	ENSG00000174013	FBXO45	-0.573802	-0.0885033	0.566101	0.0213896	0.0674352	0.000257391	0.00134073	8	13	13	A2	GI. colon, transverse (GTEx)	EpiXcan	0.994734	colon_transverse	0.999981
2666	ENSG00000111664	GNB3	0.573392	0.0459253	0.566379	0.106332	0.183902	6.40357e-11	8.62758e-10	9	12	12	A2	GI. colon, transverse (GTEx)	EpiXcan	0.994734	colon_transverse	0.999981
2667	ENSG00000228782	MRPL45P2	-0.572801	-0.0446586	0.56678	0.0579476	0.101387	2.4558e-06	1.73353e-05	18	20	20	A2	GI. colon, transverse (GTEx)	EpiXcan	0.994734	colon_transverse	0.999981
2668	ENSG00000117640	MTFR1L	0.572645	0.0530372	0.566885	0.0810401	0.451145	2.20969e-31	1.45362e-29	6	11	11	A2	GI. colon, transverse (GTEx)	EpiXcan	0.994734	colon_transverse	0.999981
2669	ENSG00000135778	NTPCR	-0.572572	-0.0334705	0.566935	0.0987929	0.313998	1.78151e-18	4.59715e-17	19	22	22	A2	GI. colon, transverse (GTEx)	EpiXcan	0.994734	colon_transverse	0.999981
2670	ENSG00000115364	MRPL19	-0.572435	-0.0254146	0.567027	0.195349	0.358714	1.02293e-21	3.4455e-20	18	25	25	A2	GI. colon, transverse (GTEx)	EpiXcan	0.994734	colon_transverse	0.999981
2671	ENSG00000104213	PDGFRL	0.571946	0.0649605	0.567358	0.0256451	0.0329941	0.010179	0.040359	24	33	33	A2	GI. colon, transverse (GTEx)	EpiXcan	0.994734	colon_transverse	0.999981
2672	ENSG00000241170	AP001992.1	0.571688	0.0251629	0.567533	0.290174	0.46458	1.05066e-30	6.69176e-29	53	61	61	A2	GI. colon, transverse (GTEx)	EpiXcan	0.994734	colon_transverse	0.999981
2673	ENSG00000107937	GTPBP4	0.570948	0.26052	0.568035	0.00919385	0.0173392	0.0671253	0.219041	4	4	4	A2	GI. colon, transverse (GTEx)	EpiXcan	0.994734	colon_transverse	0.999981
2674	ENSG00000151617	EDNRA	-0.570409	-0.251641	0.5684	0.00335318	0.0178082	0.0625548	0.205755	1	1	1	A2	GI. colon, transverse (GTEx)	EpiXcan	0.994734	colon_transverse	0.999981
2675	ENSG00000144736	SHQ1	-0.570391	-0.0594707	0.568413	0.0319106	0.0686182	0.000162525	0.000876151	19	21	21	A2	GI. colon, transverse (GTEx)	EpiXcan	0.994734	colon_transverse	0.999981
2676	ENSG00000162836	ACP6	0.570376	0.028097	0.568423	0.30987	0.562005	9.19474e-41	1.07364e-38	21	27	27	A2	GI. colon, transverse (GTEx)	EpiXcan	0.994734	colon_transverse	0.999981
2677	ENSG00000132912	DCTN4	0.570364	0.0545088	0.568431	0.0581902	0.0200369	0.0491369	0.167276	43	51	51	A2	GI. colon, transverse (GTEx)	EpiXcan	0.994734	colon_transverse	0.999981
2678	ENSG00000197016	ZNF470	0.569993	0.109572	0.568682	0.0282965	0.0412417	0.0042093	0.0177119	14	15	15	A2	GI. colon, transverse (GTEx)	EpiXcan	0.994734	colon_transverse	0.999981
2679	ENSG00000004468	CD38	-0.569945	-0.078088	0.568715	0.019737	0.0879681	2.34516e-05	0.000144314	5	6	6	A2	GI. colon, transverse (GTEx)	EpiXcan	0.994734	colon_transverse	0.999981
2680	ENSG00000108528	SLC25A11	-0.56962	-0.0897569	0.568935	0.014693	0.015207	0.0780684	0.249862	9	10	10	A2	GI. colon, transverse (GTEx)	EpiXcan	0.994734	colon_transverse	0.999981
2681	ENSG00000167118	URM1	0.56927	0.0901841	0.569173	0.0193228	0.0719167	0.000138458	0.000754306	4	4	4	A2	GI. colon, transverse (GTEx)	EpiXcan	0.994734	colon_transverse	0.999981
2682	ENSG00000162819	BROX	-0.56913	-0.0730091	0.569268	0.0418116	0.124558	2.54747e-07	2.11214e-06	14	17	17	A2	GI. colon, transverse (GTEx)	EpiXcan	0.994734	colon_transverse	0.999981
2683	ENSG00000168159	RNF187	-0.568985	-0.0772771	0.569366	0.0276857	0.114442	9.81289e-07	7.38443e-06	10	13	13	A2	GI. colon, transverse (GTEx)	EpiXcan	0.994734	colon_transverse	0.999981
2684	ENSG00000152782	PANK1	0.568707	0.0485183	0.569555	0.100802	0.377148	1.18762e-24	4.99728e-23	49	61	61	A2	GI. colon, transverse (GTEx)	EpiXcan	0.994734	colon_transverse	0.999981
2685	ENSG00000204519	ZNF551	-0.568278	-0.0267821	0.569846	0.161094	0.0162376	0.076374	0.245223	54	62	62	A2	GI. colon, transverse (GTEx)	EpiXcan	0.994734	colon_transverse	0.999981
2686	ENSG00000089693	MLF2	-0.568273	-0.0647296	0.56985	0.0459982	0.0270326	0.0199185	0.0741492	20	21	21	A2	GI. colon, transverse (GTEx)	EpiXcan	0.994734	colon_transverse	0.999981
2687	ENSG00000245532	NEAT1	0.567614	0.0379463	0.570297	0.127302	0.37849	3.84495e-24	1.55709e-22	7	10	10	A2	GI. colon, transverse (GTEx)	EpiXcan	0.994734	colon_transverse	0.999981
2688	ENSG00000107099	DOCK8	-0.567493	-0.098018	0.570379	0.0171716	0.175907	2.81087e-10	3.47319e-09	10	14	14	A2	GI. colon, transverse (GTEx)	EpiXcan	0.994734	colon_transverse	0.999981
2689	ENSG00000173272	MZT2A	0.567215	0.0391177	0.570568	0.137341	0.521208	1.9541e-36	1.73296e-34	53	78	78	A2	GI. colon, transverse (GTEx)	EpiXcan	0.994734	colon_transverse	0.999981
2690	ENSG00000166794	PPIB	-0.567013	-0.0926252	0.570705	0.0516929	0.111678	1.64258e-06	1.19007e-05	28	34	34	A2	GI. colon, transverse (GTEx)	EpiXcan	0.994734	colon_transverse	0.999981
2691	ENSG00000198521	ZNF43	-0.566724	-0.0789658	0.570902	0.036447	0.0841255	3.5022e-05	0.000209176	11	14	14	A2	GI. colon, transverse (GTEx)	EpiXcan	0.994734	colon_transverse	0.999981
2692	ENSG00000164695	CHMP4C	0.566587	0.0796587	0.570995	0.021279	0.0387623	0.00399112	0.0168546	8	8	8	A2	GI. colon, transverse (GTEx)	EpiXcan	0.994734	colon_transverse	0.999981
2693	ENSG00000108091	CCDC6	0.565981	0.0399227	0.571406	0.0835182	0.0883519	2.43135e-05	0.000149225	28	35	35	A2	GI. colon, transverse (GTEx)	EpiXcan	0.994734	colon_transverse	0.999981
2694	ENSG00000170954	ZNF415	0.565633	0.0601357	0.571643	0.0826384	0.274225	8.84895e-16	1.83419e-14	16	20	20	A2	GI. colon, transverse (GTEx)	EpiXcan	0.994734	colon_transverse	0.999981
2695	ENSG00000118260	CREB1	0.565378	0.0834303	0.571817	0.0362969	0.0131056	0.111414	0.339132	25	28	28	A2	GI. colon, transverse (GTEx)	EpiXcan	0.994734	colon_transverse	0.999981
2696	ENSG00000087008	ACOX3	0.564704	0.0763572	0.572275	0.0166432	0.0443822	0.00306888	0.0132352	10	13	13	A2	GI. colon, transverse (GTEx)	EpiXcan	0.994734	colon_transverse	0.999981
2697	ENSG00000042445	RETSAT	0.56443	0.0474837	0.572462	0.0203607	0.0233397	0.032067	0.113666	23	33	33	A2	GI. colon, transverse (GTEx)	EpiXcan	0.994734	colon_transverse	0.999981
2698	ENSG00000013306	SLC25A39	-0.564132	-0.0618454	0.572664	0.0524151	0.0759022	9.06324e-05	0.000509198	28	36	36	A2	GI. colon, transverse (GTEx)	EpiXcan	0.994734	colon_transverse	0.999981
2699	ENSG00000152620	NADK2	-0.564079	-0.0640534	0.5727	0.0689987	0.0205115	0.0410911	0.14199	42	48	48	A2	GI. colon, transverse (GTEx)	EpiXcan	0.994734	colon_transverse	0.999981
2700	ENSG00000162695	SLC30A7	-0.56361	-0.074734	0.57302	0.0256855	0.0251547	0.0235997	0.0863618	25	29	29	A2	GI. colon, transverse (GTEx)	EpiXcan	0.994734	colon_transverse	0.999981
2701	ENSG00000139624	CERS5	0.563213	0.093574	0.57329	0.0209078	0.0273202	0.0171131	0.0648254	8	9	9	A2	GI. colon, transverse (GTEx)	EpiXcan	0.994734	colon_transverse	0.999981
2702	ENSG00000183798	EMILIN3	-0.56302	-0.0522507	0.573421	0.0374518	0.125313	2.94119e-07	2.41996e-06	9	11	11	A2	GI. colon, transverse (GTEx)	EpiXcan	0.994734	colon_transverse	0.999981
2703	ENSG00000273179	AC092535.4	-0.562775	-0.0819611	0.573588	0.0309017	0.143931	3.28224e-08	3.06197e-07	5	9	9	A2	GI. colon, transverse (GTEx)	EpiXcan	0.994734	colon_transverse	0.999981
2704	ENSG00000198794	SCAMP5	-0.562467	-0.0316965	0.573798	0.1499	0.286043	7.90876e-17	1.77877e-15	6	6	6	A2	GI. colon, transverse (GTEx)	EpiXcan	0.994734	colon_transverse	0.999981
2705	ENSG00000103502	CDIPT	-0.561952	-0.192904	0.574149	0.0072899	0.0237194	0.0313947	0.111565	5	7	7	A2	GI. colon, transverse (GTEx)	EpiXcan	0.994734	colon_transverse	0.999981
2706	ENSG00000158296	SLC13A3	0.561842	0.0335715	0.574223	0.0443216	0.0140656	0.0908093	0.283895	41	50	50	A2	GI. colon, transverse (GTEx)	EpiXcan	0.994734	colon_transverse	0.999981
2707	ENSG00000226696	LENG8-AS1	0.561623	0.390239	0.574373	0.00117756	0.0161951	0.0784509	0.250857	5	8	8	A2	GI. colon, transverse (GTEx)	EpiXcan	0.994734	colon_transverse	0.999981
2708	ENSG00000100714	MTHFD1	-0.560499	-0.0695381	0.575139	0.0529407	0.0135424	0.10279	0.31627	41	53	53	A2	GI. colon, transverse (GTEx)	EpiXcan	0.994734	colon_transverse	0.999981
2709	ENSG00000118762	PKD2	-0.560116	-0.142112	0.5754	0.00738098	0.0178954	0.0604075	0.199724	1	1	1	A2	GI. colon, transverse (GTEx)	EpiXcan	0.994734	colon_transverse	0.999981
2710	ENSG00000244482	LILRA6	0.560012	0.0760774	0.575471	0.024224	0.0465358	0.00212422	0.00943409	25	42	42	A2	GI. colon, transverse (GTEx)	EpiXcan	0.994734	colon_transverse	0.999981
2711	ENSG00000089280	FUS	0.55949	0.119851	0.575827	0.0198096	0.0257295	0.0242294	0.0885504	7	8	8	A2	GI. colon, transverse (GTEx)	EpiXcan	0.994734	colon_transverse	0.999981
2712	ENSG00000225783	MIAT	-0.559302	-0.0723151	0.575955	0.0320277	0.0643422	0.000362463	0.00183484	32	41	41	A2	GI. colon, transverse (GTEx)	EpiXcan	0.994734	colon_transverse	0.999981
2713	ENSG00000166444	ST5	-0.55927	-0.0124983	0.575978	0.0931612	0.0626075	0.000441673	0.0022071	43	51	51	A2	GI. colon, transverse (GTEx)	EpiXcan	0.994734	colon_transverse	0.999981
2714	ENSG00000189159	JPT1	0.558843	0.0761503	0.576269	0.0275766	0.0738804	0.000109346	0.000605595	27	30	30	A2	GI. colon, transverse (GTEx)	EpiXcan	0.994734	colon_transverse	0.999981
2715	ENSG00000116883	AL591845.1	-0.558384	-0.0471436	0.576582	0.0887972	0.190433	8.58384e-11	1.13791e-09	7	11	11	A2	GI. colon, transverse (GTEx)	EpiXcan	0.994734	colon_transverse	0.999981
2716	ENSG00000107281	NPDC1	0.55829	0.115115	0.576646	0.0112727	0.0240702	0.0264975	0.0960876	15	18	18	A2	GI. colon, transverse (GTEx)	EpiXcan	0.994734	colon_transverse	0.999981
2717	ENSG00000171236	LRG1	0.558071	3.85473	0.576796	1.37523e-05	0.132544	4.49112e-08	4.09933e-07	2	3	3	A2	GI. colon, transverse (GTEx)	EpiXcan	0.994734	colon_transverse	0.999981
2718	ENSG00000105829	BET1	0.557789	0.21149	0.576988	0.00604439	0.0459578	0.00251404	0.0110015	5	7	7	A2	GI. colon, transverse (GTEx)	EpiXcan	0.994734	colon_transverse	0.999981
2719	ENSG00000198862	LTN1	-0.557742	-0.0913434	0.577021	0.0173373	0.0398446	0.0051882	0.0215399	13	16	16	A2	GI. colon, transverse (GTEx)	EpiXcan	0.994734	colon_transverse	0.999981
2720	ENSG00000100036	SLC35E4	0.55774	0.0699086	0.577022	0.0385814	0.246364	5.11112e-14	9.19346e-13	9	13	13	A2	GI. colon, transverse (GTEx)	EpiXcan	0.994734	colon_transverse	0.999981
2721	ENSG00000196262	PPIA	0.557617	0.0744682	0.577106	0.0500776	0.0251661	0.0280926	0.100958	38	48	48	A2	GI. colon, transverse (GTEx)	EpiXcan	0.994734	colon_transverse	0.999981
2722	ENSG00000085832	EPS15	-0.55735	-0.0371953	0.577288	0.104032	0.204716	5.65902e-12	8.57235e-11	10	13	13	A2	GI. colon, transverse (GTEx)	EpiXcan	0.994734	colon_transverse	0.999981
2723	ENSG00000174886	NDUFA11	0.557229	0.0312745	0.577371	0.0698698	0.169122	7.21672e-10	8.5262e-09	35	44	44	A2	GI. colon, transverse (GTEx)	EpiXcan	0.994734	colon_transverse	0.999981
2724	ENSG00000213742	ZNF337-AS1	-0.55714	-0.0708275	0.577432	0.0650207	0.0677899	0.000235576	0.00123583	67	84	84	A2	GI. colon, transverse (GTEx)	EpiXcan	0.994734	colon_transverse	0.999981
2725	ENSG00000130193	THEM6	-0.557129	-0.0811741	0.577439	0.0202272	0.0131523	0.113835	0.345419	6	8	8	A2	GI. colon, transverse (GTEx)	EpiXcan	0.994734	colon_transverse	0.999981
2726	ENSG00000165650	PDZD8	-0.556494	-0.0213819	0.577873	0.231822	0.404072	2.49497e-26	1.19316e-24	53	71	71	A2	GI. colon, transverse (GTEx)	EpiXcan	0.994734	colon_transverse	0.999981
2727	ENSG00000137841	PLCB2	-0.556177	-0.0418052	0.57809	0.107596	0.167074	2.48278e-09	2.72426e-08	18	20	20	A2	GI. colon, transverse (GTEx)	EpiXcan	0.994734	colon_transverse	0.999981
2728	ENSG00000135698	MPHOSPH6	-0.555995	-0.11326	0.578214	0.0199259	0.0488189	0.0017388	0.00785937	12	14	14	A2	GI. colon, transverse (GTEx)	EpiXcan	0.994734	colon_transverse	0.999981
2729	ENSG00000112852	PCDHB2	0.555899	0.0911748	0.57828	0.0328041	0.101258	1.97529e-06	1.41502e-05	3	3	3	A2	GI. colon, transverse (GTEx)	EpiXcan	0.994734	colon_transverse	0.999981
2730	ENSG00000137968	SLC44A5	-0.554852	-0.0240422	0.578996	0.208189	0.397102	2.12159e-24	8.79517e-23	37	42	42	A2	GI. colon, transverse (GTEx)	EpiXcan	0.994734	colon_transverse	0.999981
2731	ENSG00000089847	ANKRD24	-0.553871	-0.0772149	0.579667	0.0274881	0.109777	1.81219e-06	1.30351e-05	5	6	6	A2	GI. colon, transverse (GTEx)	EpiXcan	0.994734	colon_transverse	0.999981
2732	ENSG00000196214	ZNF766	-0.553839	-0.070708	0.579689	0.0383947	0.0685051	0.000200033	0.0010625	26	30	30	A2	GI. colon, transverse (GTEx)	EpiXcan	0.994734	colon_transverse	0.999981
2733	ENSG00000204351	SKIV2L	0.553596	0.0202916	0.579855	0.208831	0.400324	1.07426e-24	4.54757e-23	21	25	25	A2	GI. colon, transverse (GTEx)	EpiXcan	0.994734	colon_transverse	0.999981
2734	ENSG00000215251	FASTKD5	0.553236	0.0307771	0.580102	0.126473	0.0652324	0.000340027	0.00172876	81	105	105	A2	GI. colon, transverse (GTEx)	EpiXcan	0.994734	colon_transverse	0.999981
2735	ENSG00000140575	IQGAP1	0.553168	0.0363961	0.580148	0.0815819	0.252597	1.47599e-14	2.76492e-13	20	24	24	A2	GI. colon, transverse (GTEx)	EpiXcan	0.994734	colon_transverse	0.999981
2736	ENSG00000160785	SLC25A44	0.552855	0.0433114	0.580363	0.022643	0.0485098	0.00210437	0.00936671	12	15	15	A2	GI. colon, transverse (GTEx)	EpiXcan	0.994734	colon_transverse	0.999981
2737	ENSG00000006118	TMEM132A	-0.551178	-0.0604842	0.581512	0.03513	0.0643277	0.000335261	0.00170762	9	11	11	A2	GI. colon, transverse (GTEx)	EpiXcan	0.994734	colon_transverse	0.999981
2738	ENSG00000133114	GPALPP1	-0.551164	-0.0950911	0.581521	0.013367	0.0493625	0.00176505	0.0079498	16	17	17	A2	GI. colon, transverse (GTEx)	EpiXcan	0.994734	colon_transverse	0.999981
2739	ENSG00000119900	OGFRL1	0.551121	0.0284063	0.581551	0.0661802	0.11751	5.61725e-07	4.38979e-06	23	26	26	A2	GI. colon, transverse (GTEx)	EpiXcan	0.994734	colon_transverse	0.999981
2740	ENSG00000084463	WBP11	0.550804	0.134016	0.581768	0.00870162	0.0408782	0.00478324	0.0199413	9	11	11	A2	GI. colon, transverse (GTEx)	EpiXcan	0.994734	colon_transverse	0.999981
2741	ENSG00000196668	LINC00173	0.550559	0.160737	0.581936	0.00344991	0.0562671	0.000811258	0.00387832	11	16	16	A2	GI. colon, transverse (GTEx)	EpiXcan	0.994734	colon_transverse	0.999981
2742	ENSG00000227039	ITGB2-AS1	-0.550493	-0.0649488	0.581981	0.0483071	0.0262667	0.0192168	0.0718235	10	14	14	A2	GI. colon, transverse (GTEx)	EpiXcan	0.994734	colon_transverse	0.999981
2743	ENSG00000122729	ACO1	0.549467	0.04997	0.582685	0.0468818	0.182259	1.67299e-10	2.13887e-09	3	5	5	A2	GI. colon, transverse (GTEx)	EpiXcan	0.994734	colon_transverse	0.999981
2744	ENSG00000170759	KIF5B	0.548912	0.194788	0.583066	0.00309739	0.0124854	0.117726	0.355903	2	2	2	A2	GI. colon, transverse (GTEx)	EpiXcan	0.994734	colon_transverse	0.999981
2745	ENSG00000143036	SLC44A3	0.548517	0.100523	0.583337	0.0261019	0.0426781	0.00243306	0.0106705	12	14	14	A2	GI. colon, transverse (GTEx)	EpiXcan	0.994734	colon_transverse	0.999981
2746	ENSG00000107518	ATRNL1	0.548068	0.101179	0.583645	0.0186138	0.0822313	4.09773e-05	0.000242882	31	40	40	A2	GI. colon, transverse (GTEx)	EpiXcan	0.994734	colon_transverse	0.999981
2747	ENSG00000100124	ANKRD54	0.548004	0.0381249	0.583689	0.196947	0.323384	3.8842e-21	1.26277e-19	10	18	18	A2	GI. colon, transverse (GTEx)	EpiXcan	0.994734	colon_transverse	0.999981
2748	ENSG00000172992	DCAKD	-0.546878	-0.0350076	0.584463	0.141228	0.3003	9.83225e-18	2.37534e-16	20	23	23	A2	GI. colon, transverse (GTEx)	EpiXcan	0.994734	colon_transverse	0.999981
2749	ENSG00000072756	TRNT1	0.546187	0.0339994	0.584937	0.120884	0.183765	1.87374e-10	2.37815e-09	19	22	22	A2	GI. colon, transverse (GTEx)	EpiXcan	0.994734	colon_transverse	0.999981
2750	ENSG00000262877	AC110285.2	0.546048	0.0328353	0.585033	0.292132	0.562431	3.14267e-42	4.23415e-40	20	26	26	A2	GI. colon, transverse (GTEx)	EpiXcan	0.994734	colon_transverse	0.999981
2751	ENSG00000185689	C6orf201	-0.544997	-0.0769321	0.585755	0.0301967	0.15899	4.28511e-09	4.54527e-08	10	15	15	A2	GI. colon, transverse (GTEx)	EpiXcan	0.994734	colon_transverse	0.999981
2752	ENSG00000119508	NR4A3	0.544893	0.0931439	0.585827	0.0313195	0.0410578	0.00488246	0.0203368	19	22	22	A2	GI. colon, transverse (GTEx)	EpiXcan	0.994734	colon_transverse	0.999981
2753	ENSG00000099624	ATP5D	-0.544303	-0.148843	0.586233	0.011906	0.0776531	7.02685e-05	0.000401879	6	9	9	A2	GI. colon, transverse (GTEx)	EpiXcan	0.994734	colon_transverse	0.999981
2754	ENSG00000148484	RSU1	0.544244	0.040827	0.586274	0.172724	0.189443	5.70471e-11	7.73809e-10	26	34	34	A2	GI. colon, transverse (GTEx)	EpiXcan	0.994734	colon_transverse	0.999981
2755	ENSG00000163281	GNPDA2	0.544037	0.0276418	0.586416	0.130855	0.342097	2.40102e-20	7.29787e-19	4	5	5	A2	GI. colon, transverse (GTEx)	EpiXcan	0.994734	colon_transverse	0.999981
2756	ENSG00000178222	RNF212	0.543525	0.0770132	0.586768	0.0342343	0.109916	2.20679e-06	1.56565e-05	25	32	32	A2	GI. colon, transverse (GTEx)	EpiXcan	0.994734	colon_transverse	0.999981
2757	ENSG00000184206	GOLGA6L4	-0.543291	-0.0292049	0.586929	0.162322	0.358567	2.45771e-25	1.08294e-23	29	34	34	A2	GI. colon, transverse (GTEx)	EpiXcan	0.994734	colon_transverse	0.999981
2758	ENSG00000164494	PDSS2	0.543207	0.0552365	0.586988	0.0583594	0.0711222	0.000140727	0.000766369	44	53	53	A2	GI. colon, transverse (GTEx)	EpiXcan	0.994734	colon_transverse	0.999981
2759	ENSG00000260274	AC068338.2	0.542973	0.0411836	0.587149	0.0851054	0.181696	1.75286e-10	2.23485e-09	18	22	22	A2	GI. colon, transverse (GTEx)	EpiXcan	0.994734	colon_transverse	0.999981
2760	ENSG00000126456	IRF3	-0.542224	-0.0707107	0.587664	0.041311	0.112985	4.32338e-07	3.45772e-06	9	11	11	A2	GI. colon, transverse (GTEx)	EpiXcan	0.994734	colon_transverse	0.999981
2761	ENSG00000249087	ZNF436-AS1	-0.541373	-0.0172222	0.588251	0.367665	0.463596	3.5326e-32	2.42641e-30	28	29	29	A2	GI. colon, transverse (GTEx)	EpiXcan	0.994734	colon_transverse	0.999981
2762	ENSG00000129625	REEP5	-0.540846	-0.0390371	0.588614	0.0683002	0.209554	1.06826e-11	1.55274e-10	10	13	13	A2	GI. colon, transverse (GTEx)	EpiXcan	0.994734	colon_transverse	0.999981
2763	ENSG00000177125	ZBTB34	0.540806	0.119161	0.588641	0.00813959	0.0213114	0.0393706	0.136739	5	7	7	A2	GI. colon, transverse (GTEx)	EpiXcan	0.994734	colon_transverse	0.999981
2764	ENSG00000158825	CDA	0.540788	0.0370025	0.588654	0.0755552	0.122364	1.19172e-07	1.03204e-06	11	13	13	A2	GI. colon, transverse (GTEx)	EpiXcan	0.994734	colon_transverse	0.999981
2765	ENSG00000261801	LOXL1-AS1	-0.54028	-0.06235	0.589004	0.0218697	0.177138	7.37419e-10	8.69757e-09	6	8	8	A2	GI. colon, transverse (GTEx)	EpiXcan	0.994734	colon_transverse	0.999981
2766	ENSG00000115085	ZAP70	0.540086	0.120601	0.589138	0.0152782	0.027728	0.0193742	0.0723539	8	9	9	A2	GI. colon, transverse (GTEx)	EpiXcan	0.994734	colon_transverse	0.999981
2767	ENSG00000156603	MED19	0.539898	0.0494593	0.589267	0.0853961	0.153309	7.45149e-09	7.66595e-08	28	34	34	A2	GI. colon, transverse (GTEx)	EpiXcan	0.994734	colon_transverse	0.999981
2768	ENSG00000162526	TSSK3	0.539582	0.0775117	0.589485	0.0417001	0.0192393	0.0522818	0.176396	21	26	26	A2	GI. colon, transverse (GTEx)	EpiXcan	0.994734	colon_transverse	0.999981
2769	ENSG00000182919	C11orf54	0.539117	0.0228387	0.589806	0.180533	0.478347	1.58559e-31	1.05295e-29	27	35	35	A2	GI. colon, transverse (GTEx)	EpiXcan	0.994734	colon_transverse	0.999981
2770	ENSG00000204147	ASAH2B	-0.538437	-0.0876296	0.590275	0.0123632	0.274841	5.07544e-16	1.06304e-14	9	24	24	A2	GI. colon, transverse (GTEx)	EpiXcan	0.994734	colon_transverse	0.999981
2771	ENSG00000103194	USP10	0.538136	0.143001	0.590483	0.0106526	0.0185329	0.0584573	0.194284	12	17	17	A2	GI. colon, transverse (GTEx)	EpiXcan	0.994734	colon_transverse	0.999981
2772	ENSG00000141219	C17orf80	0.538031	0.0608266	0.590555	0.0667395	0.181367	2.36529e-10	2.95388e-09	42	54	54	A2	GI. colon, transverse (GTEx)	EpiXcan	0.994734	colon_transverse	0.999981
2773	ENSG00000113522	RAD50	-0.537931	-0.0993186	0.590624	0.0254922	0.0308982	0.0130289	0.050574	16	18	18	A2	GI. colon, transverse (GTEx)	EpiXcan	0.994734	colon_transverse	0.999981
2774	ENSG00000168028	RPSA	0.53781	0.0355526	0.590708	0.0898524	0.31013	7.5728e-19	2.04703e-17	17	24	24	A2	GI. colon, transverse (GTEx)	EpiXcan	0.994734	colon_transverse	0.999981
2775	ENSG00000095203	EPB41L4B	0.5375	0.158532	0.590922	0.00862986	0.0115386	0.136922	0.40255	5	6	6	A2	GI. colon, transverse (GTEx)	EpiXcan	0.994734	colon_transverse	0.999981
2776	ENSG00000128965	CHAC1	-0.537417	-0.187301	0.590979	0.00316989	0.0178495	0.0634712	0.208574	3	3	3	A2	GI. colon, transverse (GTEx)	EpiXcan	0.994734	colon_transverse	0.999981
2777	ENSG00000009950	MLXIPL	-0.537371	-0.141682	0.591012	0.012981	0.0138022	0.105142	0.322445	9	10	10	A2	GI. colon, transverse (GTEx)	EpiXcan	0.994734	colon_transverse	0.999981
2778	ENSG00000205420	KRT6A	0.536858	0.168744	0.591366	0.00559308	0.022393	0.0374875	0.130796	5	7	7	A2	GI. colon, transverse (GTEx)	EpiXcan	0.994734	colon_transverse	0.999981
2779	ENSG00000100330	MTMR3	-0.536554	-0.0348942	0.591576	0.101258	0.28878	1.43306e-17	3.41497e-16	9	11	11	A2	GI. colon, transverse (GTEx)	EpiXcan	0.994734	colon_transverse	0.999981
2780	ENSG00000181982	CCDC149	0.536196	0.109636	0.591823	0.0103379	0.0744818	0.000121131	0.000666912	7	8	8	A2	GI. colon, transverse (GTEx)	EpiXcan	0.994734	colon_transverse	0.999981
2781	ENSG00000111726	CMAS	-0.536145	-0.0840914	0.591859	0.034464	0.0114574	0.134068	0.395891	18	22	22	A2	GI. colon, transverse (GTEx)	EpiXcan	0.994734	colon_transverse	0.999981
2782	ENSG00000186532	SMYD4	0.536058	0.0594501	0.591919	0.0672257	0.0510714	0.0014253	0.00655226	41	55	55	A2	GI. colon, transverse (GTEx)	EpiXcan	0.994734	colon_transverse	0.999981
2783	ENSG00000241404	EGFL8	0.535618	0.0394186	0.592223	0.0430891	0.0918194	8.76579e-06	5.7476e-05	12	17	17	A2	GI. colon, transverse (GTEx)	EpiXcan	0.994734	colon_transverse	0.999981
2784	ENSG00000270804	AC010326.4	0.53558	0.0346423	0.592249	0.103874	0.27225	2.90365e-16	6.18328e-15	26	34	34	A2	GI. colon, transverse (GTEx)	EpiXcan	0.994734	colon_transverse	0.999981
2785	ENSG00000166816	LDHD	-0.535399	-0.136962	0.592374	0.00830048	0.0189136	0.0527873	0.17793	4	6	6	A2	GI. colon, transverse (GTEx)	EpiXcan	0.994734	colon_transverse	0.999981
2786	ENSG00000134780	DAGLA	0.535279	0.076326	0.592457	0.0403261	0.0441309	0.00310448	0.0133723	17	23	23	A2	GI. colon, transverse (GTEx)	EpiXcan	0.994734	colon_transverse	0.999981
2787	ENSG00000138111	MFSD13A	-0.535231	-0.0270285	0.59249	0.12937	0.196442	3.19171e-11	4.44998e-10	23	25	25	A2	GI. colon, transverse (GTEx)	EpiXcan	0.994734	colon_transverse	0.999981
2788	ENSG00000089486	CDIP1	0.534889	0.035076	0.592726	0.117255	0.194863	4.10438e-12	6.26478e-11	24	32	32	A2	GI. colon, transverse (GTEx)	EpiXcan	0.994734	colon_transverse	0.999981
2789	ENSG00000110057	UNC93B1	-0.534053	-0.0754759	0.593305	0.069615	0.0404694	0.00518493	0.021539	18	24	24	A2	GI. colon, transverse (GTEx)	EpiXcan	0.994734	colon_transverse	0.999981
2790	ENSG00000120314	WDR55	0.534025	0.151542	0.593324	0.00474408	0.0540111	0.000967334	0.00457606	5	10	10	A2	GI. colon, transverse (GTEx)	EpiXcan	0.994734	colon_transverse	0.999981
2791	ENSG00000253982	AC100810.1	0.534019	0.0504745	0.593328	0.0676737	0.421924	1.03717e-27	5.46347e-26	15	26	26	A2	GI. colon, transverse (GTEx)	EpiXcan	0.994734	colon_transverse	0.999981
2792	ENSG00000119318	RAD23B	-0.533553	-0.081585	0.59365	0.0152398	0.0453749	0.00277423	0.0120311	9	14	14	A2	GI. colon, transverse (GTEx)	EpiXcan	0.994734	colon_transverse	0.999981
2793	ENSG00000124164	VAPB	-0.53309	-0.0238963	0.593971	0.22413	0.206197	1.83433e-11	2.61471e-10	73	89	89	A2	GI. colon, transverse (GTEx)	EpiXcan	0.994734	colon_transverse	0.999981
2794	ENSG00000139496	NUP58	0.532861	0.218956	0.59413	0.00564666	0.0111059	0.134092	0.395891	4	8	8	A2	GI. colon, transverse (GTEx)	EpiXcan	0.994734	colon_transverse	0.999981
2795	ENSG00000122870	BICC1	-0.532694	-0.0468158	0.594246	0.0542436	0.0697195	0.00016722	0.000899456	31	36	36	A2	GI. colon, transverse (GTEx)	EpiXcan	0.994734	colon_transverse	0.999981
2796	ENSG00000107021	TBC1D13	-0.532527	-0.18474	0.594361	0.0162965	0.0429059	0.00391207	0.0165507	12	14	14	A2	GI. colon, transverse (GTEx)	EpiXcan	0.994734	colon_transverse	0.999981
2797	ENSG00000149658	YTHDF1	0.532397	0.0735235	0.594451	0.0355272	0.0130298	0.109886	0.335232	23	27	27	A2	GI. colon, transverse (GTEx)	EpiXcan	0.994734	colon_transverse	0.999981
2798	ENSG00000176623	RMDN1	0.531515	0.0375485	0.595062	0.0532312	0.134768	4.03581e-08	3.72038e-07	29	32	32	A2	GI. colon, transverse (GTEx)	EpiXcan	0.994734	colon_transverse	0.999981
2799	ENSG00000185800	DMWD	0.530817	0.0347703	0.595546	0.0140906	0.0837063	4.01582e-05	0.000238431	14	20	20	A2	GI. colon, transverse (GTEx)	EpiXcan	0.994734	colon_transverse	0.999981
2800	ENSG00000161542	PRPSAP1	0.530634	0.0557551	0.595672	0.0423025	0.213153	1.57308e-12	2.51048e-11	24	27	27	A2	GI. colon, transverse (GTEx)	EpiXcan	0.994734	colon_transverse	0.999981
2801	ENSG00000198075	SULT1C4	0.530424	0.0680723	0.595818	0.0552921	0.0245742	0.0275905	0.0993915	12	13	13	A2	GI. colon, transverse (GTEx)	EpiXcan	0.994734	colon_transverse	0.999981
2802	ENSG00000185518	SV2B	-0.53012	-0.0402774	0.596029	0.0779228	0.240267	1.13573e-13	1.99422e-12	17	20	20	A2	GI. colon, transverse (GTEx)	EpiXcan	0.994734	colon_transverse	0.999981
2803	ENSG00000128604	IRF5	-0.529764	-0.0311313	0.596276	0.114162	0.185579	1.38286e-10	1.79081e-09	13	15	15	A2	GI. colon, transverse (GTEx)	EpiXcan	0.994734	colon_transverse	0.999981
2804	ENSG00000130921	C12orf65	-0.529745	-0.136178	0.596289	0.0330203	0.0200961	0.0489582	0.166748	24	36	36	A2	GI. colon, transverse (GTEx)	EpiXcan	0.994734	colon_transverse	0.999981
2805	ENSG00000127951	FGL2	0.529571	0.0646512	0.59641	0.0317698	0.0267804	0.022222	0.08179	19	22	22	A2	GI. colon, transverse (GTEx)	EpiXcan	0.994734	colon_transverse	0.999981
2806	ENSG00000160014	CALM3	-0.529564	-0.110966	0.596414	0.0160374	0.131854	1.6371e-07	1.39532e-06	19	26	26	A2	GI. colon, transverse (GTEx)	EpiXcan	0.994734	colon_transverse	0.999981
2807	ENSG00000157429	ZNF19	-0.529486	-0.0995104	0.596468	0.00946751	0.0346842	0.00970052	0.0386037	8	9	9	A2	GI. colon, transverse (GTEx)	EpiXcan	0.994734	colon_transverse	0.999981
2808	ENSG00000170837	GPR27	-0.529147	-0.0267941	0.596703	0.148402	0.10476	2.04355e-06	1.46018e-05	51	54	54	A2	GI. colon, transverse (GTEx)	EpiXcan	0.994734	colon_transverse	0.999981
2809	ENSG00000075413	MARK3	0.527995	0.0311356	0.597503	0.0948722	0.0404006	0.00415705	0.0175131	43	55	55	A2	GI. colon, transverse (GTEx)	EpiXcan	0.994734	colon_transverse	0.999981
2810	ENSG00000125534	PPDPF	-0.527819	-0.0558495	0.597625	0.0685583	0.297708	3.05121e-17	7.04343e-16	28	32	32	A2	GI. colon, transverse (GTEx)	EpiXcan	0.994734	colon_transverse	0.999981
2811	ENSG00000076555	ACACB	-0.527775	-0.122425	0.597656	0.0352454	0.0110831	0.145008	0.420936	25	31	31	A2	GI. colon, transverse (GTEx)	EpiXcan	0.994734	colon_transverse	0.999981
2812	ENSG00000197586	ENTPD6	0.527773	0.0888151	0.597657	0.0135422	0.0490386	0.00183454	0.00823107	2	3	3	A2	GI. colon, transverse (GTEx)	EpiXcan	0.994734	colon_transverse	0.999981
2813	ENSG00000186496	ZNF396	0.527753	0.0382167	0.597671	0.0646306	0.121601	5.30588e-07	4.1744e-06	21	21	21	A2	GI. colon, transverse (GTEx)	EpiXcan	0.994734	colon_transverse	0.999981
2814	ENSG00000115183	TANC1	0.52715	0.025994	0.59809	0.0541359	0.0270948	0.0211708	0.0784154	41	50	50	A2	GI. colon, transverse (GTEx)	EpiXcan	0.994734	colon_transverse	0.999981
2815	ENSG00000091106	NLRC4	-0.526262	-0.161804	0.598706	0.00685672	0.0672422	0.000212265	0.00112448	4	8	8	A2	GI. colon, transverse (GTEx)	EpiXcan	0.994734	colon_transverse	0.999981
2816	ENSG00000015676	NUDCD3	0.525801	0.0598321	0.599027	0.031614	0.113957	1.32116e-06	9.7432e-06	17	21	21	A2	GI. colon, transverse (GTEx)	EpiXcan	0.994734	colon_transverse	0.999981
2817	ENSG00000114473	IQCG	0.525036	0.0606175	0.599558	0.0294822	0.0337169	0.00995775	0.0395487	16	22	22	A2	GI. colon, transverse (GTEx)	EpiXcan	0.994734	colon_transverse	0.999981
2818	ENSG00000263069	AC124319.2	-0.524725	-0.0455684	0.599775	0.0541283	0.0989395	5.88187e-06	3.96998e-05	25	29	29	A2	GI. colon, transverse (GTEx)	EpiXcan	0.994734	colon_transverse	0.999981
2819	ENSG00000138835	RGS3	0.524689	0.0801178	0.599799	0.0321669	0.0374222	0.00575663	0.0237311	57	66	66	A2	GI. colon, transverse (GTEx)	EpiXcan	0.994734	colon_transverse	0.999981
2820	ENSG00000136982	DSCC1	0.524658	0.0294394	0.599821	0.124185	0.21545	2.40839e-12	3.79172e-11	48	58	58	A2	GI. colon, transverse (GTEx)	EpiXcan	0.994734	colon_transverse	0.999981
2821	ENSG00000169902	TPST1	0.524544	0.228985	0.5999	0.00375999	0.0152298	0.0853595	0.269564	1	3	3	A2	GI. colon, transverse (GTEx)	EpiXcan	0.994734	colon_transverse	0.999981
2822	ENSG00000140990	NDUFB10	-0.524541	-0.0993942	0.599902	0.0184389	0.0361176	0.00649831	0.0265387	10	10	10	A2	GI. colon, transverse (GTEx)	EpiXcan	0.994734	colon_transverse	0.999981
2823	ENSG00000161265	U2AF1L4	-0.52284	-0.012624	0.601086	0.482476	0.626257	3.63728e-51	1.13257e-48	56	69	69	A2	GI. colon, transverse (GTEx)	EpiXcan	0.994734	colon_transverse	0.999981
2824	ENSG00000105499	PLA2G4C	0.522616	0.0349633	0.601241	0.131155	0.188212	1.44045e-10	1.85341e-09	47	63	63	A2	GI. colon, transverse (GTEx)	EpiXcan	0.994734	colon_transverse	0.999981
2825	ENSG00000184903	IMMP2L	-0.522532	-386.159	0.6013	1.61617e-09	0.0397244	0.00518678	0.0215399	1	2	2	A2	GI. colon, transverse (GTEx)	EpiXcan	0.994734	colon_transverse	0.999981
2826	ENSG00000002933	TMEM176A	0.522037	0.0348365	0.601645	0.134374	0.245234	4.72064e-14	8.51295e-13	34	42	42	A2	GI. colon, transverse (GTEx)	EpiXcan	0.994734	colon_transverse	0.999981
2827	ENSG00000090006	LTBP4	0.521865	0.0705086	0.601765	0.0314006	0.0155302	0.0714243	0.231238	26	30	30	A2	GI. colon, transverse (GTEx)	EpiXcan	0.994734	colon_transverse	0.999981
2828	ENSG00000164053	ATRIP	0.521804	0.0887959	0.601807	0.0175459	0.0543694	0.00100362	0.00473334	6	8	8	A2	GI. colon, transverse (GTEx)	EpiXcan	0.994734	colon_transverse	0.999981
2829	ENSG00000163131	CTSS	0.52163	0.0472004	0.601928	0.080236	0.152619	9.52782e-09	9.66018e-08	12	17	17	A2	GI. colon, transverse (GTEx)	EpiXcan	0.994734	colon_transverse	0.999981
2830	ENSG00000088854	C20orf194	-0.521405	-0.0759458	0.602085	0.0091581	0.0111401	0.144446	0.419912	13	16	16	A2	GI. colon, transverse (GTEx)	EpiXcan	0.994734	colon_transverse	0.999981
2831	ENSG00000171408	PDE7B	0.521154	0.283242	0.602259	0.00221409	0.0121878	0.126485	0.37773	4	5	5	A2	GI. colon, transverse (GTEx)	EpiXcan	0.994734	colon_transverse	0.999981
2832	ENSG00000225889	AC012368.1	-0.521083	-0.0922908	0.602309	0.0235384	0.0108865	0.149827	0.432149	16	22	22	A2	GI. colon, transverse (GTEx)	EpiXcan	0.994734	colon_transverse	0.999981
2833	ENSG00000112293	GPLD1	0.520635	0.0573681	0.602621	0.0130431	0.0227136	0.0351135	0.123311	12	14	14	A2	GI. colon, transverse (GTEx)	EpiXcan	0.994734	colon_transverse	0.999981
2834	ENSG00000153157	SYCP2L	-0.520385	-0.0680266	0.602795	0.0368014	0.0916381	1.80526e-05	0.000113432	10	10	10	A2	GI. colon, transverse (GTEx)	EpiXcan	0.994734	colon_transverse	0.999981
2835	ENSG00000179144	GIMAP7	0.520378	0.618764	0.6028	0.000673362	0.0202476	0.0387844	0.134917	1	1	1	A2	GI. colon, transverse (GTEx)	EpiXcan	0.994734	colon_transverse	0.999981
2836	ENSG00000091157	WDR7	-0.519418	-0.125193	0.603469	0.0067792	0.0121646	0.128588	0.382723	7	7	7	A2	GI. colon, transverse (GTEx)	EpiXcan	0.994734	colon_transverse	0.999981
2837	ENSG00000117153	KLHL12	-0.519255	-0.0392446	0.603583	0.0388213	0.0235584	0.0334211	0.118043	23	28	28	A2	GI. colon, transverse (GTEx)	EpiXcan	0.994734	colon_transverse	0.999981
2838	ENSG00000154096	THY1	0.519157	0.0513169	0.603651	0.12922	0.0387812	0.00568053	0.023445	74	84	84	A2	GI. colon, transverse (GTEx)	EpiXcan	0.994734	colon_transverse	0.999981
2839	ENSG00000100056	ESS2	-0.51898	-0.0630916	0.603775	0.0509491	0.148233	6.52945e-09	6.76706e-08	3	4	4	A2	GI. colon, transverse (GTEx)	EpiXcan	0.994734	colon_transverse	0.999981
2840	ENSG00000180011	ZADH2	0.518678	0.171545	0.603985	0.00379358	0.188186	6.97513e-11	9.36163e-10	4	6	6	A2	GI. colon, transverse (GTEx)	EpiXcan	0.994734	colon_transverse	0.999981
2841	ENSG00000205309	NT5M	-0.518584	-0.0514439	0.604051	0.0423484	0.153564	8.69876e-09	8.89686e-08	4	4	4	A2	GI. colon, transverse (GTEx)	EpiXcan	0.994734	colon_transverse	0.999981
2842	ENSG00000143554	SLC27A3	-0.518424	-0.0531122	0.604163	0.0727548	0.0611512	0.00030674	0.00157554	40	48	48	A2	GI. colon, transverse (GTEx)	EpiXcan	0.994734	colon_transverse	0.999981
2843	ENSG00000196378	ZNF34	0.518181	0.0875826	0.604332	0.0227717	0.0761035	7.75005e-05	0.000440543	10	15	15	A2	GI. colon, transverse (GTEx)	EpiXcan	0.994734	colon_transverse	0.999981
2844	ENSG00000139190	VAMP1	-0.518003	-0.0439316	0.604457	0.0574744	0.141997	2.88835e-08	2.70713e-07	13	13	13	A2	GI. colon, transverse (GTEx)	EpiXcan	0.994734	colon_transverse	0.999981
2845	ENSG00000197858	GPAA1	0.51782	0.0647847	0.604584	0.0153783	0.0176801	0.0615953	0.203076	8	11	11	A2	GI. colon, transverse (GTEx)	EpiXcan	0.994734	colon_transverse	0.999981
2846	ENSG00000164930	FZD6	0.517735	0.0677823	0.604643	0.0419556	0.0641871	0.000366046	0.00185097	34	41	41	A2	GI. colon, transverse (GTEx)	EpiXcan	0.994734	colon_transverse	0.999981
2847	ENSG00000115514	TXNDC9	-0.517443	-0.0807357	0.604847	0.0216335	0.0509425	0.00103644	0.00487334	6	8	8	A2	GI. colon, transverse (GTEx)	EpiXcan	0.994734	colon_transverse	0.999981
2848	ENSG00000101331	CCM2L	-0.516626	-0.0368285	0.605417	0.0371901	0.0112176	0.140792	0.411766	22	24	24	A2	GI. colon, transverse (GTEx)	EpiXcan	0.994734	colon_transverse	0.999981
2849	ENSG00000183765	CHEK2	0.516065	0.0813978	0.605809	0.0172109	0.0201827	0.0464336	0.158883	8	11	11	A2	GI. colon, transverse (GTEx)	EpiXcan	0.994734	colon_transverse	0.999981
2850	ENSG00000168803	ADAL	-0.514406	-0.0300581	0.606968	0.0934126	0.312304	2.41002e-18	6.18482e-17	6	10	10	A2	GI. colon, transverse (GTEx)	EpiXcan	0.994734	colon_transverse	0.999981
2851	ENSG00000183833	MAATS1	0.514387	0.0518241	0.606982	0.0406037	0.0847352	3.74155e-05	0.000223187	23	26	26	A2	GI. colon, transverse (GTEx)	EpiXcan	0.994734	colon_transverse	0.999981
2852	ENSG00000115760	BIRC6	-0.514256	-0.0738728	0.607073	0.0254731	0.0491324	0.00158682	0.00722604	9	9	9	A2	GI. colon, transverse (GTEx)	EpiXcan	0.994734	colon_transverse	0.999981
2853	ENSG00000255561	FDXACB1	-0.513647	-0.0811288	0.607499	0.0176869	0.0251134	0.0270903	0.097782	6	7	7	A2	GI. colon, transverse (GTEx)	EpiXcan	0.994734	colon_transverse	0.999981
2854	ENSG00000173992	CCS	0.513467	0.0852744	0.607625	0.0165259	0.042814	0.00388335	0.0164391	12	16	16	A2	GI. colon, transverse (GTEx)	EpiXcan	0.994734	colon_transverse	0.999981
2855	ENSG00000181019	NQO1	0.512922	0.0423045	0.608006	0.0865549	0.120563	2.0262e-07	1.70561e-06	13	17	17	A2	GI. colon, transverse (GTEx)	EpiXcan	0.994734	colon_transverse	0.999981
2856	ENSG00000114698	PLSCR4	-0.512785	-0.266784	0.608102	0.00261629	0.194087	8.90129e-11	1.17776e-09	3	6	6	A2	GI. colon, transverse (GTEx)	EpiXcan	0.994734	colon_transverse	0.999981
2857	ENSG00000100225	FBXO7	-0.512647	-0.193511	0.608198	0.00254513	0.0188363	0.0555438	0.186079	2	4	4	A2	GI. colon, transverse (GTEx)	EpiXcan	0.994734	colon_transverse	0.999981
2858	ENSG00000107020	PLGRKT	-0.512515	-0.0524577	0.60829	0.0352722	0.139891	3.88529e-08	3.59108e-07	11	19	19	A2	GI. colon, transverse (GTEx)	EpiXcan	0.994734	colon_transverse	0.999981
2859	ENSG00000088305	DNMT3B	-0.511989	-0.0482782	0.608659	0.101083	0.0701786	0.000163661	0.000881669	71	91	91	A2	GI. colon, transverse (GTEx)	EpiXcan	0.994734	colon_transverse	0.999981
2860	ENSG00000113643	RARS	-0.511946	-0.0154759	0.608689	0.0677111	0.0419577	0.00407569	0.0171962	30	33	33	A2	GI. colon, transverse (GTEx)	EpiXcan	0.994734	colon_transverse	0.999981
2861	ENSG00000113205	PCDHB3	0.51194	0.0472688	0.608693	0.0218526	0.0105144	0.154266	0.442041	20	31	31	A2	GI. colon, transverse (GTEx)	EpiXcan	0.994734	colon_transverse	0.999981
2862	ENSG00000177483	RBM44	0.511745	0.0355917	0.60883	0.0690248	0.235827	1.70943e-13	2.96809e-12	9	11	11	A2	GI. colon, transverse (GTEx)	EpiXcan	0.994734	colon_transverse	0.999981
2863	ENSG00000124151	NCOA3	-0.511672	-0.39783	0.60888	0.000888357	0.0184778	0.0588755	0.19535	2	3	3	A2	GI. colon, transverse (GTEx)	EpiXcan	0.994734	colon_transverse	0.999981
2864	ENSG00000083290	ULK2	-0.511504	-0.390243	0.608998	0.00136413	0.0360167	0.00750431	0.0304594	2	3	3	A2	GI. colon, transverse (GTEx)	EpiXcan	0.994734	colon_transverse	0.999981
2865	ENSG00000129667	RHBDF2	0.511325	0.0659309	0.609123	0.0728962	0.0218172	0.0401306	0.139048	39	47	47	A2	GI. colon, transverse (GTEx)	EpiXcan	0.994734	colon_transverse	0.999981
2866	ENSG00000137714	FDX1	0.510652	0.0395008	0.609594	0.0583267	0.0660893	0.000305135	0.00156901	28	29	29	A2	GI. colon, transverse (GTEx)	EpiXcan	0.994734	colon_transverse	0.999981
2867	ENSG00000100023	PPIL2	0.510317	0.0453731	0.60983	0.111736	0.183217	1.84009e-10	2.33756e-09	25	31	31	A2	GI. colon, transverse (GTEx)	EpiXcan	0.994734	colon_transverse	0.999981
2868	ENSG00000267080	ASB16-AS1	-0.51029	-0.0753468	0.609848	0.0314475	0.0885445	1.7023e-05	0.000107493	12	15	15	A2	GI. colon, transverse (GTEx)	EpiXcan	0.994734	colon_transverse	0.999981
2869	ENSG00000138182	KIF20B	0.510266	0.0696675	0.609865	0.0285853	0.101658	4.57045e-06	3.12396e-05	31	38	38	A2	GI. colon, transverse (GTEx)	EpiXcan	0.994734	colon_transverse	0.999981
2870	ENSG00000160072	ATAD3B	0.510152	0.0223036	0.609945	0.217122	0.354875	5.76861e-24	2.30284e-22	41	61	61	A2	GI. colon, transverse (GTEx)	EpiXcan	0.994734	colon_transverse	0.999981
2871	ENSG00000215039	CD27-AS1	-0.509702	-0.0492421	0.61026	0.101043	0.335574	1.54779e-20	4.79815e-19	16	21	21	A2	GI. colon, transverse (GTEx)	EpiXcan	0.994734	colon_transverse	0.999981
2872	ENSG00000169371	SNUPN	0.509609	0.0454888	0.610326	0.0755212	0.124859	3.70674e-07	2.99705e-06	29	34	34	A2	GI. colon, transverse (GTEx)	EpiXcan	0.994734	colon_transverse	0.999981
2873	ENSG00000148655	LRMDA	0.508735	0.0630894	0.610938	0.062043	0.218767	7.03806e-13	1.16294e-11	14	19	19	A2	GI. colon, transverse (GTEx)	EpiXcan	0.994734	colon_transverse	0.999981
2874	ENSG00000225756	DBH-AS1	0.507204	0.0140803	0.612012	0.145181	0.110647	7.33315e-07	5.62101e-06	43	50	50	A2	GI. colon, transverse (GTEx)	EpiXcan	0.994734	colon_transverse	0.999981
2875	ENSG00000148834	GSTO1	-0.506998	-0.0282759	0.612156	0.116114	0.0991572	4.09984e-06	2.82294e-05	30	35	35	A2	GI. colon, transverse (GTEx)	EpiXcan	0.994734	colon_transverse	0.999981
2876	ENSG00000163161	ERCC3	-0.506903	-0.0488487	0.612223	0.0494104	0.303806	3.6663e-18	9.23961e-17	5	8	8	A2	GI. colon, transverse (GTEx)	EpiXcan	0.994734	colon_transverse	0.999981
2877	ENSG00000178460	MCMDC2	-0.506048	-0.0979535	0.612823	0.010328	0.0179842	0.0634045	0.208404	4	4	4	A2	GI. colon, transverse (GTEx)	EpiXcan	0.994734	colon_transverse	0.999981
2878	ENSG00000134470	IL15RA	0.505872	0.0147555	0.612947	0.0405937	0.0812797	4.99508e-05	0.000292483	18	18	18	A2	GI. colon, transverse (GTEx)	EpiXcan	0.994734	colon_transverse	0.999981
2879	ENSG00000124508	BTN2A2	0.505611	0.0236419	0.61313	0.1858	0.239282	2.15221e-13	3.69116e-12	30	33	33	A2	GI. colon, transverse (GTEx)	EpiXcan	0.994734	colon_transverse	0.999981
2880	ENSG00000004897	CDC27	-0.505289	-0.0793643	0.613356	0.0563026	0.0756883	0.000100556	0.000560011	20	24	24	A2	GI. colon, transverse (GTEx)	EpiXcan	0.994734	colon_transverse	0.999981
2881	ENSG00000197013	ZNF429	0.505002	0.0136913	0.613558	0.155376	0.39241	5.90929e-26	2.72371e-24	41	56	56	A2	GI. colon, transverse (GTEx)	EpiXcan	0.994734	colon_transverse	0.999981
2882	ENSG00000009830	POMT2	-0.504108	-0.0435135	0.614185	0.0755086	0.161748	3.86704e-09	4.12995e-08	34	40	40	A2	GI. colon, transverse (GTEx)	EpiXcan	0.994734	colon_transverse	0.999981
2883	ENSG00000105193	RPS16	0.504072	0.0319386	0.614211	0.132598	0.418553	9.34313e-27	4.626e-25	12	16	16	A2	GI. colon, transverse (GTEx)	EpiXcan	0.994734	colon_transverse	0.999981
2884	ENSG00000228451	SDAD1P1	0.503426	0.023117	0.614665	0.215326	0.393091	9.90139e-25	4.21697e-23	16	20	20	A2	GI. colon, transverse (GTEx)	EpiXcan	0.994734	colon_transverse	0.999981
2885	ENSG00000141458	NPC1	-0.502515	-0.105289	0.615305	0.012108	0.0358905	0.00839469	0.0337425	23	29	29	A2	GI. colon, transverse (GTEx)	EpiXcan	0.994734	colon_transverse	0.999981
2886	ENSG00000008128	CDK11A	-0.502463	-0.0387776	0.615342	0.173039	0.204567	1.07611e-11	1.56254e-10	27	42	42	A2	GI. colon, transverse (GTEx)	EpiXcan	0.994734	colon_transverse	0.999981
2887	ENSG00000113716	HMGXB3	0.501577	0.0292409	0.615965	0.0550216	0.0997745	3.64452e-06	2.52183e-05	34	43	43	A2	GI. colon, transverse (GTEx)	EpiXcan	0.994734	colon_transverse	0.999981
2888	ENSG00000160949	TONSL	-0.500806	-0.0910035	0.616508	0.0224116	0.122715	5.04153e-07	3.98431e-06	10	14	14	A2	GI. colon, transverse (GTEx)	EpiXcan	0.994734	colon_transverse	0.999981
2889	ENSG00000149294	NCAM1	0.500627	0.0568549	0.616633	0.0139532	0.0456384	0.00266575	0.0115966	8	10	10	A2	GI. colon, transverse (GTEx)	EpiXcan	0.994734	colon_transverse	0.999981
2890	ENSG00000233527	ZNF529-AS1	-0.499801	-0.0514809	0.617215	0.0298961	0.0241662	0.0294325	0.105287	39	51	51	A2	GI. colon, transverse (GTEx)	EpiXcan	0.994734	colon_transverse	0.999981
2891	ENSG00000234171	RNASEH1-AS1	0.498885	0.0166786	0.61786	0.403567	0.601824	1.96316e-46	3.82053e-44	13	15	15	A2	GI. colon, transverse (GTEx)	EpiXcan	0.994734	colon_transverse	0.999981
2892	ENSG00000048649	RSF1	-0.498761	-0.126073	0.617948	0.0148415	0.0163572	0.0736484	0.237505	12	14	14	A2	GI. colon, transverse (GTEx)	EpiXcan	0.994734	colon_transverse	0.999981
2893	ENSG00000110628	SLC22A18	0.498176	0.0613889	0.61836	0.0524573	0.0483606	0.00211367	0.00939916	21	31	31	A2	GI. colon, transverse (GTEx)	EpiXcan	0.994734	colon_transverse	0.999981
2894	ENSG00000143412	ANXA9	0.498131	0.0774816	0.618392	0.0173422	0.047955	0.00192809	0.00862361	7	8	8	A2	GI. colon, transverse (GTEx)	EpiXcan	0.994734	colon_transverse	0.999981
2895	ENSG00000165948	IFI27L1	-0.497256	-0.0390884	0.619009	0.108342	0.110626	1.83055e-06	1.31604e-05	49	56	56	A2	GI. colon, transverse (GTEx)	EpiXcan	0.994734	colon_transverse	0.999981
2896	ENSG00000185627	PSMD13	0.497248	0.166673	0.619014	0.00713311	0.168088	1.53079e-09	1.73119e-08	5	14	14	A2	GI. colon, transverse (GTEx)	EpiXcan	0.994734	colon_transverse	0.999981
2897	ENSG00000197857	ZNF44	0.497118	0.0842991	0.619106	0.0258919	0.0197485	0.0465388	0.159204	23	32	32	A2	GI. colon, transverse (GTEx)	EpiXcan	0.994734	colon_transverse	0.999981
2898	ENSG00000131238	PPT1	0.497086	0.0245395	0.619128	0.031603	0.121323	4.09231e-07	3.28981e-06	18	23	23	A2	GI. colon, transverse (GTEx)	EpiXcan	0.994734	colon_transverse	0.999981
2899	ENSG00000232229	LINC00865	-0.496483	-0.0102436	0.619554	0.49255	0.589162	7.31413e-45	1.24982e-42	35	39	39	A2	GI. colon, transverse (GTEx)	EpiXcan	0.994734	colon_transverse	0.999981
2900	ENSG00000145736	GTF2H2	0.496262	0.0340124	0.61971	0.274212	0.292103	7.43954e-18	1.81608e-16	50	66	66	A2	GI. colon, transverse (GTEx)	EpiXcan	0.994734	colon_transverse	0.999981
2901	ENSG00000117597	DIEXF	0.496199	0.00895637	0.619754	0.0704022	0.11758	5.50517e-07	4.31291e-06	46	60	60	A2	GI. colon, transverse (GTEx)	EpiXcan	0.994734	colon_transverse	0.999981
2902	ENSG00000082701	GSK3B	0.496114	0.0651105	0.619814	0.0326761	0.131651	1.66283e-07	1.41553e-06	7	11	11	A2	GI. colon, transverse (GTEx)	EpiXcan	0.994734	colon_transverse	0.999981
2903	ENSG00000161980	POLR3K	0.495737	0.0403435	0.62008	0.0727128	0.158416	6.05646e-09	6.30016e-08	17	27	27	A2	GI. colon, transverse (GTEx)	EpiXcan	0.994734	colon_transverse	0.999981
2904	ENSG00000105793	GTPBP10	-0.49563	-0.0348098	0.620155	0.0802303	0.146664	2.7177e-08	2.56261e-07	40	50	50	A2	GI. colon, transverse (GTEx)	EpiXcan	0.994734	colon_transverse	0.999981
2905	ENSG00000100393	EP300	0.495344	0.116959	0.620357	0.015136	0.0309125	0.0148177	0.0568059	6	7	7	A2	GI. colon, transverse (GTEx)	EpiXcan	0.994734	colon_transverse	0.999981
2906	ENSG00000161618	ALDH16A1	0.495301	0.0662647	0.620387	0.0615951	0.325786	1.9427e-19	5.51034e-18	29	48	48	A2	GI. colon, transverse (GTEx)	EpiXcan	0.994734	colon_transverse	0.999981
2907	ENSG00000109618	SEPSECS	0.495013	0.0231733	0.620591	0.0543736	0.0726737	0.000103378	0.000574585	34	41	41	A2	GI. colon, transverse (GTEx)	EpiXcan	0.994734	colon_transverse	0.999981
2908	ENSG00000103121	CMC2	0.494933	0.0794755	0.620648	0.0147871	0.0321676	0.01189	0.0465634	16	23	23	A2	GI. colon, transverse (GTEx)	EpiXcan	0.994734	colon_transverse	0.999981
2909	ENSG00000185811	IKZF1	0.493867	0.347653	0.6214	0.00172102	0.0104688	0.144228	0.419628	1	2	2	A2	GI. colon, transverse (GTEx)	EpiXcan	0.994734	colon_transverse	0.999981
2910	ENSG00000166200	COPS2	-0.493867	-0.098945	0.6214	0.0168087	0.0378427	0.0061669	0.0252662	1	1	1	A2	GI. colon, transverse (GTEx)	EpiXcan	0.994734	colon_transverse	0.999981
2911	ENSG00000047188	YTHDC2	-0.492678	-0.098088	0.62224	0.0102173	0.0828192	4.03473e-05	0.000239351	5	9	9	A2	GI. colon, transverse (GTEx)	EpiXcan	0.994734	colon_transverse	0.999981
2912	ENSG00000222019	URAHP	-0.492672	-0.122384	0.622245	0.0118755	0.128431	1.09294e-07	9.51784e-07	4	6	6	A2	GI. colon, transverse (GTEx)	EpiXcan	0.994734	colon_transverse	0.999981
2913	ENSG00000139154	AEBP2	-0.492556	-0.0969654	0.622327	0.0214637	0.0211716	0.0444836	0.15277	25	30	30	A2	GI. colon, transverse (GTEx)	EpiXcan	0.994734	colon_transverse	0.999981
2914	ENSG00000197969	VPS13A	0.492546	0.0405312	0.622333	0.0650969	0.148642	2.3434e-08	2.24749e-07	27	29	29	A2	GI. colon, transverse (GTEx)	EpiXcan	0.994734	colon_transverse	0.999981
2915	ENSG00000173621	LRFN4	0.492298	0.0755939	0.622509	0.0248574	0.02376	0.0289474	0.103737	17	22	22	A2	GI. colon, transverse (GTEx)	EpiXcan	0.994734	colon_transverse	0.999981
2916	ENSG00000167711	SERPINF2	0.49163	0.0677598	0.622981	0.048324	0.268921	1.85504e-15	3.75077e-14	41	58	58	A2	GI. colon, transverse (GTEx)	EpiXcan	0.994734	colon_transverse	0.999981
2917	ENSG00000070476	ZXDC	-0.49135	-0.0266317	0.623179	0.242214	0.326773	1.91476e-19	5.44211e-18	42	47	47	A2	GI. colon, transverse (GTEx)	EpiXcan	0.994734	colon_transverse	0.999981
2918	ENSG00000166825	ANPEP	-0.490855	-0.0288296	0.623529	0.119771	0.0207117	0.0446282	0.153117	72	91	91	A2	GI. colon, transverse (GTEx)	EpiXcan	0.994734	colon_transverse	0.999981
2919	ENSG00000164885	CDK5	0.490616	0.0707163	0.623698	0.021038	0.0195809	0.0498944	0.169689	18	22	22	A2	GI. colon, transverse (GTEx)	EpiXcan	0.994734	colon_transverse	0.999981
2920	ENSG00000166272	WBP1L	0.490592	0.0820968	0.623715	0.0123525	0.0163768	0.0758705	0.24383	10	11	11	A2	GI. colon, transverse (GTEx)	EpiXcan	0.994734	colon_transverse	0.999981
2921	ENSG00000114270	COL7A1	-0.490456	-0.0885105	0.623811	0.00995448	0.018587	0.0560308	0.18751	9	11	11	A2	GI. colon, transverse (GTEx)	EpiXcan	0.994734	colon_transverse	0.999981
2922	ENSG00000152359	POC5	-0.49032	-0.0274349	0.623908	0.138134	0.258007	6.50333e-15	1.25343e-13	27	30	30	A2	GI. colon, transverse (GTEx)	EpiXcan	0.994734	colon_transverse	0.999981
2923	ENSG00000156232	WHAMM	-0.489338	-0.035258	0.624603	0.121635	0.166781	1.63788e-09	1.8419e-08	22	25	25	A2	GI. colon, transverse (GTEx)	EpiXcan	0.994734	colon_transverse	0.999981
2924	ENSG00000161958	FGF11	0.488918	0.102188	0.6249	0.0236598	0.0321959	0.0120951	0.0473	14	18	18	A2	GI. colon, transverse (GTEx)	EpiXcan	0.994734	colon_transverse	0.999981
2925	ENSG00000148303	RPL7A	-0.487937	-0.11947	0.625594	0.0154901	0.0203212	0.0451635	0.154827	8	10	10	A2	GI. colon, transverse (GTEx)	EpiXcan	0.994734	colon_transverse	0.999981
2926	ENSG00000196196	HRCT1	0.487646	0.0328517	0.625801	0.16621	0.316096	1.04763e-18	2.78019e-17	25	28	28	A2	GI. colon, transverse (GTEx)	EpiXcan	0.994734	colon_transverse	0.999981
2927	ENSG00000112584	FAM120B	0.48694	0.0755738	0.626301	0.0158895	0.0679969	0.000234126	0.00123006	18	21	21	A2	GI. colon, transverse (GTEx)	EpiXcan	0.994734	colon_transverse	0.999981
2928	ENSG00000130713	EXOSC2	0.486904	0.0382264	0.626326	0.0422148	0.0507094	0.00128035	0.0059346	19	21	21	A2	GI. colon, transverse (GTEx)	EpiXcan	0.994734	colon_transverse	0.999981
2929	ENSG00000005206	SPPL2B	-0.486867	0.00182202	0.626353	0.14815	0.0387691	0.00594183	0.0244084	86	126	126	A2	GI. colon, transverse (GTEx)	EpiXcan	0.994734	colon_transverse	0.999981
2930	ENSG00000148225	WDR31	0.486618	0.0201937	0.626529	0.287176	0.129939	1.98695e-07	1.67516e-06	111	132	132	A2	GI. colon, transverse (GTEx)	EpiXcan	0.994734	colon_transverse	0.999981
2931	ENSG00000057608	GDI2	0.486321	0.0609722	0.62674	0.0381047	0.0308768	0.0143967	0.0553434	24	31	31	A2	GI. colon, transverse (GTEx)	EpiXcan	0.994734	colon_transverse	0.999981
2932	ENSG00000260552	AC023043.1	0.485892	0.04622	0.627044	0.0210994	0.0221769	0.0385651	0.134188	18	25	25	A2	GI. colon, transverse (GTEx)	EpiXcan	0.994734	colon_transverse	0.999981
2933	ENSG00000169062	UPF3A	0.48589	0.0302131	0.627045	0.222693	0.177749	4.05405e-10	4.93531e-09	84	105	105	A2	GI. colon, transverse (GTEx)	EpiXcan	0.994734	colon_transverse	0.999981
2934	ENSG00000142694	EVA1B	0.485485	0.0659877	0.627332	0.0663373	0.0848717	2.93569e-05	0.000177842	27	31	31	A2	GI. colon, transverse (GTEx)	EpiXcan	0.994734	colon_transverse	0.999981
2935	ENSG00000163870	TPRA1	0.485218	0.0674122	0.627522	0.0215311	0.147486	1.37867e-08	1.36812e-07	18	22	22	A2	GI. colon, transverse (GTEx)	EpiXcan	0.994734	colon_transverse	0.999981
2936	ENSG00000171115	GIMAP8	-0.484802	-0.136068	0.627817	0.00828753	0.0167663	0.0672049	0.219249	5	6	6	A2	GI. colon, transverse (GTEx)	EpiXcan	0.994734	colon_transverse	0.999981
2937	ENSG00000010626	LRRC23	0.484491	0.0252529	0.628037	0.185286	0.316803	1.20675e-19	3.49358e-18	16	17	17	A2	GI. colon, transverse (GTEx)	EpiXcan	0.994734	colon_transverse	0.999981
2938	ENSG00000147853	AK3	0.483415	0.0711176	0.628801	0.0356886	0.0955081	8.68921e-06	5.70006e-05	9	12	12	A2	GI. colon, transverse (GTEx)	EpiXcan	0.994734	colon_transverse	0.999981
2939	ENSG00000119685	TTLL5	-0.48305	-0.0258636	0.62906	0.0535662	0.0414444	0.0040223	0.0169812	19	25	25	A2	GI. colon, transverse (GTEx)	EpiXcan	0.994734	colon_transverse	0.999981
2940	ENSG00000105364	MRPL4	-0.482904	-0.03445	0.629164	0.0276984	0.0928986	1.47928e-05	9.40883e-05	10	10	10	A2	GI. colon, transverse (GTEx)	EpiXcan	0.994734	colon_transverse	0.999981
2941	ENSG00000165646	SLC18A2	-0.482185	-0.0645591	0.629675	0.0174679	0.0656481	0.000273003	0.00141312	11	12	12	A2	GI. colon, transverse (GTEx)	EpiXcan	0.994734	colon_transverse	0.999981
2942	ENSG00000180376	CCDC66	0.481887	0.0290465	0.629886	0.114889	0.139642	3.75847e-08	3.48075e-07	52	59	59	A2	GI. colon, transverse (GTEx)	EpiXcan	0.994734	colon_transverse	0.999981
2943	ENSG00000133028	SCO1	0.481127	0.0636793	0.630427	0.079414	0.191938	3.54188e-11	4.91374e-10	29	40	40	A2	GI. colon, transverse (GTEx)	EpiXcan	0.994734	colon_transverse	0.999981
2944	ENSG00000183963	SMTN	0.480718	0.162483	0.630717	0.00436288	0.0508401	0.00128474	0.00595296	8	12	12	A2	GI. colon, transverse (GTEx)	EpiXcan	0.994734	colon_transverse	0.999981
2945	ENSG00000171940	ZNF217	0.480503	0.0542986	0.630869	0.0391432	0.121448	5.71648e-07	4.46484e-06	7	8	8	A2	GI. colon, transverse (GTEx)	EpiXcan	0.994734	colon_transverse	0.999981
2946	ENSG00000178927	C17orf62	0.480372	0.0605008	0.630963	0.0587289	0.0848913	2.6123e-05	0.000159701	33	38	38	A2	GI. colon, transverse (GTEx)	EpiXcan	0.994734	colon_transverse	0.999981
2947	ENSG00000261324	AC010168.2	-0.480337	-0.0372648	0.630988	0.234265	0.0116652	0.118226	0.357023	84	95	95	A2	GI. colon, transverse (GTEx)	EpiXcan	0.994734	colon_transverse	0.999981
2948	ENSG00000173517	PEAK1	0.480193	0.0163725	0.63109	0.0677464	0.182415	3.33672e-10	4.09048e-09	13	14	14	A2	GI. colon, transverse (GTEx)	EpiXcan	0.994734	colon_transverse	0.999981
2949	ENSG00000214087	ARL16	0.480047	0.0213233	0.631194	0.31625	0.669739	4.39015e-57	2.56311e-54	15	18	18	A2	GI. colon, transverse (GTEx)	EpiXcan	0.994734	colon_transverse	0.999981
2950	ENSG00000196458	ZNF605	0.479997	0.0843882	0.63123	0.0281206	0.179044	7.67622e-11	1.02146e-09	20	23	23	A2	GI. colon, transverse (GTEx)	EpiXcan	0.994734	colon_transverse	0.999981
2951	ENSG00000099974	DDTL	-0.479894	-0.0586198	0.631303	0.04699	0.470175	3.75388e-31	2.42393e-29	4	12	12	A2	GI. colon, transverse (GTEx)	EpiXcan	0.994734	colon_transverse	0.999981
2952	ENSG00000104936	DMPK	0.479763	0.185492	0.631396	0.00936915	0.0795032	5.2896e-05	0.000308824	8	12	12	A2	GI. colon, transverse (GTEx)	EpiXcan	0.994734	colon_transverse	0.999981
2953	ENSG00000153993	SEMA3D	0.479597	0.0240597	0.631514	0.0478457	0.0182891	0.0523773	0.176633	46	55	55	A2	GI. colon, transverse (GTEx)	EpiXcan	0.994734	colon_transverse	0.999981
2954	ENSG00000134871	COL4A2	-0.47942	-0.0353577	0.63164	0.0678587	0.0759223	9.30347e-05	0.000520746	42	54	54	A2	GI. colon, transverse (GTEx)	EpiXcan	0.994734	colon_transverse	0.999981
2955	ENSG00000084234	APLP2	-0.479055	-0.0763238	0.631899	0.0353283	0.0232108	0.0341477	0.120281	45	56	56	A2	GI. colon, transverse (GTEx)	EpiXcan	0.994734	colon_transverse	0.999981
2956	ENSG00000168306	ACOX2	-0.478955	-0.0544905	0.63197	0.0476675	0.0183782	0.0604049	0.199724	32	38	38	A2	GI. colon, transverse (GTEx)	EpiXcan	0.994734	colon_transverse	0.999981
2957	ENSG00000069943	PIGB	-0.478929	-0.0375389	0.631989	0.106375	0.126921	8.66851e-08	7.63919e-07	35	49	49	A2	GI. colon, transverse (GTEx)	EpiXcan	0.994734	colon_transverse	0.999981
2958	ENSG00000169230	PRELID1	-0.478769	-0.0214022	0.632103	0.143785	0.27256	1.6731e-15	3.40747e-14	18	19	19	A2	GI. colon, transverse (GTEx)	EpiXcan	0.994734	colon_transverse	0.999981
2959	ENSG00000148384	INPP5E	-0.478683	-0.153427	0.632164	0.0129017	0.0284381	0.0175551	0.0662669	6	9	9	A2	GI. colon, transverse (GTEx)	EpiXcan	0.994734	colon_transverse	0.999981
2960	ENSG00000203896	LIME1	-0.478304	-0.07316	0.632434	0.0284714	0.167445	1.49691e-09	1.69424e-08	10	15	15	A2	GI. colon, transverse (GTEx)	EpiXcan	0.994734	colon_transverse	0.999981
2961	ENSG00000078814	MYH7B	-0.47822	-0.0438915	0.632494	0.0385109	0.096666	6.30309e-06	4.23186e-05	20	25	25	A2	GI. colon, transverse (GTEx)	EpiXcan	0.994734	colon_transverse	0.999981
2962	ENSG00000097046	CDC7	-0.477942	-0.0348386	0.632692	0.0895197	0.204874	8.9866e-12	1.3213e-10	6	7	7	A2	GI. colon, transverse (GTEx)	EpiXcan	0.994734	colon_transverse	0.999981
2963	ENSG00000179277	MEIS3P1	0.477826	0.0396728	0.632774	0.123559	0.160528	1.54956e-09	1.7496e-08	27	30	30	A2	GI. colon, transverse (GTEx)	EpiXcan	0.994734	colon_transverse	0.999981
2964	ENSG00000132879	FBXO44	-0.476903	-0.113266	0.633431	0.0274473	0.147161	1.35967e-08	1.35214e-07	5	7	7	A2	GI. colon, transverse (GTEx)	EpiXcan	0.994734	colon_transverse	0.999981
2965	ENSG00000154889	MPPE1	-0.4769	-0.0318041	0.633433	0.272337	0.258497	6.04304e-15	1.16955e-13	105	131	131	A2	GI. colon, transverse (GTEx)	EpiXcan	0.994734	colon_transverse	0.999981
2966	ENSG00000066455	GOLGA5	-0.476539	-0.0529606	0.633691	0.0747545	0.0642395	0.000339185	0.00172511	62	74	74	A2	GI. colon, transverse (GTEx)	EpiXcan	0.994734	colon_transverse	0.999981
2967	ENSG00000176058	TPRN	-0.476114	-0.121374	0.633993	0.0459291	0.0329897	0.0105391	0.0416803	25	34	34	A2	GI. colon, transverse (GTEx)	EpiXcan	0.994734	colon_transverse	0.999981
2968	ENSG00000206530	CFAP44	0.475995	0.0142012	0.634078	0.131882	0.168419	2.07337e-09	2.29661e-08	111	131	131	A2	GI. colon, transverse (GTEx)	EpiXcan	0.994734	colon_transverse	0.999981
2969	ENSG00000135677	GNS	0.475726	0.17261	0.63427	0.00508934	0.0395331	0.00466576	0.0194863	9	11	11	A2	GI. colon, transverse (GTEx)	EpiXcan	0.994734	colon_transverse	0.999981
2970	ENSG00000243414	TICAM2	0.475699	0.0830555	0.634289	0.0118717	0.0601796	0.000456171	0.00227469	12	16	16	A2	GI. colon, transverse (GTEx)	EpiXcan	0.994734	colon_transverse	0.999981
2971	ENSG00000183161	FANCF	-0.475375	-0.0403898	0.634519	0.0130699	0.0622621	0.000350074	0.00177597	12	14	14	A2	GI. colon, transverse (GTEx)	EpiXcan	0.994734	colon_transverse	0.999981
2972	ENSG00000232931	LINC00342	0.475372	0.0541071	0.634522	0.0464441	0.0864634	2.05411e-05	0.000127807	15	16	16	A2	GI. colon, transverse (GTEx)	EpiXcan	0.994734	colon_transverse	0.999981
2973	ENSG00000138678	GPAT3	0.474914	0.125689	0.634849	0.0060215	0.0147698	0.0914527	0.28578	4	4	4	A2	GI. colon, transverse (GTEx)	EpiXcan	0.994734	colon_transverse	0.999981
2974	ENSG00000255389	Z97989.1	-0.474842	-0.0201686	0.6349	0.246619	0.374833	3.82071e-23	1.42762e-21	29	38	38	A2	GI. colon, transverse (GTEx)	EpiXcan	0.994734	colon_transverse	0.999981
2975	ENSG00000099949	LZTR1	-0.47473	-0.0700368	0.634979	0.0206545	0.130552	1.17343e-07	1.01682e-06	12	19	19	A2	GI. colon, transverse (GTEx)	EpiXcan	0.994734	colon_transverse	0.999981
2976	ENSG00000079150	FKBP7	0.474661	0.0299358	0.635029	0.0787485	0.0697324	0.000177467	0.0009502	34	42	42	A2	GI. colon, transverse (GTEx)	EpiXcan	0.994734	colon_transverse	0.999981
2977	ENSG00000166479	TMX3	-0.474612	-0.0242221	0.635064	0.0332916	0.0367188	0.00731531	0.0297108	15	17	17	A2	GI. colon, transverse (GTEx)	EpiXcan	0.994734	colon_transverse	0.999981
2978	ENSG00000147650	LRP12	0.474055	0.0698161	0.63546	0.0157318	0.0504118	0.001342	0.00620596	15	16	16	A2	GI. colon, transverse (GTEx)	EpiXcan	0.994734	colon_transverse	0.999981
2979	ENSG00000237125	HAND2-AS1	-0.472865	-0.112643	0.63631	0.0192469	0.0192835	0.0501173	0.170268	13	15	15	A2	GI. colon, transverse (GTEx)	EpiXcan	0.994734	colon_transverse	0.999981
2980	ENSG00000100147	CCDC134	-0.472636	0.0102688	0.636473	0.0422871	0.0597344	0.000397402	0.00200086	33	41	41	A2	GI. colon, transverse (GTEx)	EpiXcan	0.994734	colon_transverse	0.999981
2981	ENSG00000183060	LYSMD4	0.472611	0.0205975	0.636491	0.315159	0.551947	6.4896e-41	7.64137e-39	25	31	31	A2	GI. colon, transverse (GTEx)	EpiXcan	0.994734	colon_transverse	0.999981
2982	ENSG00000163935	SFMBT1	0.472342	0.0965803	0.636682	0.0363469	0.163699	2.84516e-09	3.10244e-08	19	25	25	A2	GI. colon, transverse (GTEx)	EpiXcan	0.994734	colon_transverse	0.999981
2983	ENSG00000185774	KCNIP4	-0.472115	-0.0483647	0.636845	0.0445764	0.0768327	8.75958e-05	0.000493126	36	40	40	A2	GI. colon, transverse (GTEx)	EpiXcan	0.994734	colon_transverse	0.999981
2984	ENSG00000140545	MFGE8	0.472078	0.0604964	0.636871	0.0260393	0.0235353	0.0327069	0.115642	15	20	20	A2	GI. colon, transverse (GTEx)	EpiXcan	0.994734	colon_transverse	0.999981
2985	ENSG00000224870	AL391244.1	0.471668	0.0388671	0.637164	0.106059	0.150733	8.91907e-09	9.08241e-08	51	85	85	A2	GI. colon, transverse (GTEx)	EpiXcan	0.994734	colon_transverse	0.999981
2986	ENSG00000186446	ZNF501	0.471394	0.0469945	0.63736	0.0358916	0.0759226	9.40744e-05	0.000525796	7	8	8	A2	GI. colon, transverse (GTEx)	EpiXcan	0.994734	colon_transverse	0.999981
2987	ENSG00000111877	MCM9	-0.471294	-0.1062	0.637431	0.0105893	0.0108147	0.142227	0.414839	11	14	14	A2	GI. colon, transverse (GTEx)	EpiXcan	0.994734	colon_transverse	0.999981
2988	ENSG00000120662	MTRF1	0.471255	0.0817807	0.637459	0.0248602	0.106492	3.36148e-06	2.33752e-05	19	24	24	A2	GI. colon, transverse (GTEx)	EpiXcan	0.994734	colon_transverse	0.999981
2989	ENSG00000167965	MLST8	0.471063	0.048459	0.637596	0.0720763	0.196621	6.98388e-11	9.36441e-10	13	18	18	A2	GI. colon, transverse (GTEx)	EpiXcan	0.994734	colon_transverse	0.999981
2990	ENSG00000095015	MAP3K1	0.470853	0.0348332	0.637746	0.0543884	0.0224931	0.0372074	0.129909	36	41	41	A2	GI. colon, transverse (GTEx)	EpiXcan	0.994734	colon_transverse	0.999981
2991	ENSG00000149922	TBX6	0.470682	0.0225488	0.637868	0.183145	0.279554	2.71878e-16	5.81612e-15	26	30	30	A2	GI. colon, transverse (GTEx)	EpiXcan	0.994734	colon_transverse	0.999981
2992	ENSG00000154328	NEIL2	0.470549	0.0305329	0.637963	0.0507989	0.0610107	0.000467181	0.00232462	14	22	22	A2	GI. colon, transverse (GTEx)	EpiXcan	0.994734	colon_transverse	0.999981
2993	ENSG00000143845	ETNK2	0.470412	0.109133	0.638061	0.0133336	0.0269698	0.021339	0.0789547	6	6	6	A2	GI. colon, transverse (GTEx)	EpiXcan	0.994734	colon_transverse	0.999981
2994	ENSG00000174775	HRAS	0.470396	0.0351157	0.638072	0.07736	0.136203	8.52147e-08	7.52855e-07	21	24	24	A2	GI. colon, transverse (GTEx)	EpiXcan	0.994734	colon_transverse	0.999981
2995	ENSG00000127022	CANX	0.470273	0.0825949	0.63816	0.0149301	0.0892002	2.04191e-05	0.000127161	5	7	7	A2	GI. colon, transverse (GTEx)	EpiXcan	0.994734	colon_transverse	0.999981
2996	ENSG00000153898	MCOLN2	0.47025	0.0307173	0.638176	0.162896	0.377386	2.41923e-23	9.21146e-22	14	17	17	A2	GI. colon, transverse (GTEx)	EpiXcan	0.994734	colon_transverse	0.999981
2997	ENSG00000119943	PYROXD2	-0.470009	-0.0160893	0.638349	0.381242	0.593625	3.14236e-45	5.50384e-43	19	20	20	A2	GI. colon, transverse (GTEx)	EpiXcan	0.994734	colon_transverse	0.999981
2998	ENSG00000101158	NELFCD	0.469829	0.0213985	0.638477	0.170875	0.309885	3.32924e-18	8.43568e-17	12	13	13	A2	GI. colon, transverse (GTEx)	EpiXcan	0.994734	colon_transverse	0.999981
2999	ENSG00000111215	PRR4	0.469614	0.021261	0.638631	0.190294	0.461503	2.51153e-30	1.55029e-28	24	34	34	A2	GI. colon, transverse (GTEx)	EpiXcan	0.994734	colon_transverse	0.999981
3000	ENSG00000242247	ARFGAP3	0.469252	0.0684468	0.63889	0.0248154	0.0651155	0.000307155	0.00157668	15	17	17	A2	GI. colon, transverse (GTEx)	EpiXcan	0.994734	colon_transverse	0.999981
3001	ENSG00000271361	AL133351.4	-0.46891	-0.0290125	0.639134	0.0889606	0.175689	2.91403e-10	3.59115e-09	12	13	13	A2	GI. colon, transverse (GTEx)	EpiXcan	0.994734	colon_transverse	0.999981
3002	ENSG00000154153	RETREG1	0.468729	0.0519449	0.639263	0.0420448	0.0862023	2.99027e-05	0.000180836	21	30	30	A2	GI. colon, transverse (GTEx)	EpiXcan	0.994734	colon_transverse	0.999981
3003	ENSG00000183617	MRPL54	-0.468611	-0.0572025	0.639347	0.0405213	0.359959	1.29044e-21	4.30516e-20	5	7	7	A2	GI. colon, transverse (GTEx)	EpiXcan	0.994734	colon_transverse	0.999981
3004	ENSG00000215302	AC127502.1	-0.468358	-0.0233055	0.639529	0.12294	0.183764	1.00503e-10	1.31859e-09	22	26	26	A2	GI. colon, transverse (GTEx)	EpiXcan	0.994734	colon_transverse	0.999981
3005	ENSG00000158710	TAGLN2	0.468316	0.0713176	0.639559	0.0231634	0.0695729	0.000168372	0.000905307	10	12	12	A2	GI. colon, transverse (GTEx)	EpiXcan	0.994734	colon_transverse	0.999981
3006	ENSG00000137135	ARHGEF39	-0.46714	-0.0517966	0.6404	0.0552485	0.100936	5.82496e-06	3.93346e-05	11	12	12	A2	GI. colon, transverse (GTEx)	EpiXcan	0.994734	colon_transverse	0.999981
3007	ENSG00000186088	GSAP	0.466771	0.0461219	0.640663	0.0578517	0.161952	3.04899e-09	3.31696e-08	16	22	22	A2	GI. colon, transverse (GTEx)	EpiXcan	0.994734	colon_transverse	0.999981
3008	ENSG00000142330	CAPN10	-0.466552	-0.0921206	0.64082	0.0169211	0.0428586	0.00340607	0.0145772	19	27	27	A2	GI. colon, transverse (GTEx)	EpiXcan	0.994734	colon_transverse	0.999981
3009	ENSG00000182836	PLCXD3	0.466551	0.15331	0.640821	0.00494523	0.0111258	0.141067	0.412226	2	2	2	A2	GI. colon, transverse (GTEx)	EpiXcan	0.994734	colon_transverse	0.999981
3010	ENSG00000111961	SASH1	-0.466207	-0.276198	0.641068	0.00232173	0.0100734	0.159976	0.454684	2	3	3	A2	GI. colon, transverse (GTEx)	EpiXcan	0.994734	colon_transverse	0.999981
3011	ENSG00000149380	P4HA3	-0.465669	-0.0510762	0.641452	0.0880499	0.143989	2.02489e-08	1.95674e-07	51	61	61	A2	GI. colon, transverse (GTEx)	EpiXcan	0.994734	colon_transverse	0.999981
3012	ENSG00000106686	SPATA6L	-0.465481	-0.0405973	0.641587	0.0959293	0.253435	2.61094e-14	4.83922e-13	14	23	23	A2	GI. colon, transverse (GTEx)	EpiXcan	0.994734	colon_transverse	0.999981
3013	ENSG00000160199	PKNOX1	-0.46523	-0.0758433	0.641766	0.0172417	0.0256941	0.0236717	0.0866026	8	12	12	A2	GI. colon, transverse (GTEx)	EpiXcan	0.994734	colon_transverse	0.999981
3014	ENSG00000272455	AL391244.3	0.464954	0.0303647	0.641964	0.0601492	0.0849518	2.18588e-05	0.000135166	10	16	16	A2	GI. colon, transverse (GTEx)	EpiXcan	0.994734	colon_transverse	0.999981
3015	ENSG00000103479	RBL2	0.464528	0.018445	0.64227	0.220489	0.53649	1.93568e-38	1.99432e-36	17	23	23	A2	GI. colon, transverse (GTEx)	EpiXcan	0.994734	colon_transverse	0.999981
3016	ENSG00000140043	PTGR2	-0.464423	-0.023904	0.642345	0.199674	0.482025	4.39143e-32	3.00159e-30	54	69	69	A2	GI. colon, transverse (GTEx)	EpiXcan	0.994734	colon_transverse	0.999981
3017	ENSG00000090447	TFAP4	0.464248	0.094004	0.64247	0.0178582	0.0263447	0.0219663	0.0809764	28	33	33	A2	GI. colon, transverse (GTEx)	EpiXcan	0.994734	colon_transverse	0.999981
3018	ENSG00000183309	ZNF623	0.464011	0.0367677	0.64264	0.0987559	0.16933	1.30699e-09	1.48529e-08	15	17	17	A2	GI. colon, transverse (GTEx)	EpiXcan	0.994734	colon_transverse	0.999981
3019	ENSG00000087157	PGS1	0.463982	0.0478531	0.64266	0.102123	0.070617	0.000120879	0.000666046	35	49	49	A2	GI. colon, transverse (GTEx)	EpiXcan	0.994734	colon_transverse	0.999981
3020	ENSG00000247498	GPRC5D-AS1	-0.463806	-0.0486417	0.642787	0.044303	0.0242383	0.0308687	0.109863	24	30	30	A2	GI. colon, transverse (GTEx)	EpiXcan	0.994734	colon_transverse	0.999981
3021	ENSG00000146409	SLC18B1	-0.463744	-0.0368247	0.642831	0.0497325	0.0865949	1.75858e-05	0.000110847	11	13	13	A2	GI. colon, transverse (GTEx)	EpiXcan	0.994734	colon_transverse	0.999981
3022	ENSG00000196696	PDXDC2P-NPIPB14P	0.462846	0.0251609	0.643475	0.266096	0.45505	1.10806e-29	6.5243e-28	27	29	29	A2	GI. colon, transverse (GTEx)	EpiXcan	0.994734	colon_transverse	0.999981
3023	ENSG00000146574	CCZ1B	-0.462274	-0.0413132	0.643885	0.122999	0.558658	1.15454e-40	1.33698e-38	50	67	67	A2	GI. colon, transverse (GTEx)	EpiXcan	0.994734	colon_transverse	0.999981
3024	ENSG00000166170	BAG5	0.461894	0.0770676	0.644157	0.0329243	0.121799	5.36029e-07	4.20775e-06	27	34	34	A2	GI. colon, transverse (GTEx)	EpiXcan	0.994734	colon_transverse	0.999981
3025	ENSG00000198208	RPS6KL1	-0.461288	-0.462339	0.644592	0.000641597	0.0118418	0.130374	0.38687	3	9	9	A2	GI. colon, transverse (GTEx)	EpiXcan	0.994734	colon_transverse	0.999981
3026	ENSG00000141627	DYM	-0.461031	-0.0312564	0.644776	0.276082	0.0216512	0.0376357	0.131215	101	113	113	A2	GI. colon, transverse (GTEx)	EpiXcan	0.994734	colon_transverse	0.999981
3027	ENSG00000135480	KRT7	0.459869	0.0359407	0.64561	0.104005	0.132326	6.32804e-08	5.68024e-07	41	47	47	A2	GI. colon, transverse (GTEx)	EpiXcan	0.994734	colon_transverse	0.999981
3028	ENSG00000139289	PHLDA1	-0.459771	-0.111654	0.645681	0.00854213	0.0107559	0.146735	0.424891	15	20	20	A2	GI. colon, transverse (GTEx)	EpiXcan	0.994734	colon_transverse	0.999981
3029	ENSG00000104964	AES	0.459242	0.0386588	0.64606	0.131064	0.213663	3.87695e-12	5.94352e-11	33	49	49	A2	GI. colon, transverse (GTEx)	EpiXcan	0.994734	colon_transverse	0.999981
3030	ENSG00000127220	ABHD8	-0.459174	-0.0599613	0.646109	0.0238204	0.0686095	0.00021691	0.00114563	9	11	11	A2	GI. colon, transverse (GTEx)	EpiXcan	0.994734	colon_transverse	0.999981
3031	ENSG00000203666	EFCAB2	0.45858	0.186629	0.646536	0.00658522	0.613839	1.81031e-48	4.29933e-46	19	29	29	A2	GI. colon, transverse (GTEx)	EpiXcan	0.994734	colon_transverse	0.999981
3032	ENSG00000185133	INPP5J	-0.458351	-0.237523	0.6467	0.00231839	0.0167543	0.0719412	0.232535	1	1	1	A2	GI. colon, transverse (GTEx)	EpiXcan	0.994734	colon_transverse	0.999981
3033	ENSG00000122386	ZNF205	-0.458202	-0.0887196	0.646807	0.0064568	0.0553417	0.00102176	0.00481243	15	22	22	A2	GI. colon, transverse (GTEx)	EpiXcan	0.994734	colon_transverse	0.999981
3034	ENSG00000198818	SFT2D1	-0.457206	-0.0620288	0.647523	0.0157888	0.0874038	2.62736e-05	0.000160482	9	13	13	A2	GI. colon, transverse (GTEx)	EpiXcan	0.994734	colon_transverse	0.999981
3035	ENSG00000171121	KCNMB3	0.456944	0.0240389	0.647712	0.0673555	0.0321162	0.0123199	0.0480452	44	48	48	A2	GI. colon, transverse (GTEx)	EpiXcan	0.994734	colon_transverse	0.999981
3036	ENSG00000116661	FBXO2	-0.456909	-0.111789	0.647737	0.0206624	0.0346422	0.00966432	0.0384917	13	14	14	A2	GI. colon, transverse (GTEx)	EpiXcan	0.994734	colon_transverse	0.999981
3037	ENSG00000148057	IDNK	-0.456901	-0.0768337	0.647742	0.012473	0.0137704	0.100638	0.310468	7	9	9	A2	GI. colon, transverse (GTEx)	EpiXcan	0.994734	colon_transverse	0.999981
3038	ENSG00000110756	HPS5	-0.45679	-0.00759536	0.647822	0.025257	0.0572572	0.000757388	0.00362946	25	32	32	A2	GI. colon, transverse (GTEx)	EpiXcan	0.994734	colon_transverse	0.999981
3039	ENSG00000244187	TMEM141	0.455895	0.0385291	0.648465	0.063028	0.199988	3.47444e-11	4.82497e-10	26	34	34	A2	GI. colon, transverse (GTEx)	EpiXcan	0.994734	colon_transverse	0.999981
3040	ENSG00000247796	AC008966.1	0.455627	0.0324386	0.648658	0.0689849	0.168379	7.53359e-10	8.87811e-09	2	2	2	A2	GI. colon, transverse (GTEx)	EpiXcan	0.994734	colon_transverse	0.999981
3041	ENSG00000267244	AC012615.6	0.455603	0.0979458	0.648675	0.013446	0.0381901	0.0059026	0.0242614	8	12	12	A2	GI. colon, transverse (GTEx)	EpiXcan	0.994734	colon_transverse	0.999981
3042	ENSG00000182400	TRAPPC6B	-0.455526	-0.0765002	0.648731	0.0465302	0.0344554	0.0100969	0.0400561	48	60	60	A2	GI. colon, transverse (GTEx)	EpiXcan	0.994734	colon_transverse	0.999981
3043	ENSG00000167671	UBXN6	0.455491	0.0144087	0.648756	0.0677392	0.142592	4.76205e-08	4.33566e-07	29	34	34	A2	GI. colon, transverse (GTEx)	EpiXcan	0.994734	colon_transverse	0.999981
3044	ENSG00000196670	ZFP62	0.454946	0.0840432	0.649148	0.0211539	0.0448939	0.00282629	0.0122455	5	5	5	A2	GI. colon, transverse (GTEx)	EpiXcan	0.994734	colon_transverse	0.999981
3045	ENSG00000179743	FLJ37453	-0.454829	-0.0789026	0.649232	0.0277084	0.0783076	6.49583e-05	0.000373951	12	15	15	A2	GI. colon, transverse (GTEx)	EpiXcan	0.994734	colon_transverse	0.999981
3046	ENSG00000105607	GCDH	0.454526	0.0561234	0.64945	0.0649822	0.144587	2.70386e-08	2.55128e-07	16	20	20	A2	GI. colon, transverse (GTEx)	EpiXcan	0.994734	colon_transverse	0.999981
3047	ENSG00000197928	ZNF677	0.454523	0.0617853	0.649452	0.056016	0.0564062	0.000771913	0.00369653	32	36	36	A2	GI. colon, transverse (GTEx)	EpiXcan	0.994734	colon_transverse	0.999981
3048	ENSG00000198093	ZNF649	0.454325	0.172928	0.649595	0.00506114	0.0129	0.118507	0.357487	10	11	11	A2	GI. colon, transverse (GTEx)	EpiXcan	0.994734	colon_transverse	0.999981
3049	ENSG00000241106	HLA-DOB	-0.453938	-0.0167384	0.649873	0.247718	0.418603	1.03618e-26	5.07656e-25	31	38	38	A2	GI. colon, transverse (GTEx)	EpiXcan	0.994734	colon_transverse	0.999981
3050	ENSG00000162885	B3GALNT2	-0.453805	-0.0677478	0.649969	0.026027	0.141611	5.97852e-08	5.3872e-07	13	17	17	A2	GI. colon, transverse (GTEx)	EpiXcan	0.994734	colon_transverse	0.999981
3051	ENSG00000138750	NUP54	0.453709	0.0277374	0.650038	0.112714	0.342194	9.02064e-21	2.83402e-19	47	60	60	A2	GI. colon, transverse (GTEx)	EpiXcan	0.994734	colon_transverse	0.999981
3052	ENSG00000130560	UBAC1	-0.453526	-0.0487186	0.65017	0.0371174	0.119538	4.62446e-07	3.6817e-06	8	9	9	A2	GI. colon, transverse (GTEx)	EpiXcan	0.994734	colon_transverse	0.999981
3053	ENSG00000204977	TRIM13	0.452575	0.0955904	0.650855	0.0100741	0.017006	0.0678892	0.221121	13	15	15	A2	GI. colon, transverse (GTEx)	EpiXcan	0.994734	colon_transverse	0.999981
3054	ENSG00000211460	TSN	-0.452401	-0.118904	0.65098	0.00569091	0.0102653	0.159641	0.454006	13	16	16	A2	GI. colon, transverse (GTEx)	EpiXcan	0.994734	colon_transverse	0.999981
3055	ENSG00000115677	HDLBP	-0.452348	-0.0216723	0.651019	0.101357	0.082605	4.34489e-05	0.000256772	47	53	53	A2	GI. colon, transverse (GTEx)	EpiXcan	0.994734	colon_transverse	0.999981
3056	ENSG00000117697	NSL1	0.451991	0.0513389	0.651275	0.0513364	0.0510163	0.00145457	0.00668024	68	80	80	A2	GI. colon, transverse (GTEx)	EpiXcan	0.994734	colon_transverse	0.999981
3057	ENSG00000124191	TOX2	-0.451376	-0.0609614	0.651719	0.0364166	0.290453	7.60056e-17	1.71496e-15	15	21	21	A2	GI. colon, transverse (GTEx)	EpiXcan	0.994734	colon_transverse	0.999981
3058	ENSG00000177082	WDR73	0.451262	0.0388364	0.651801	0.0510728	0.125375	2.72121e-07	2.2482e-06	14	21	21	A2	GI. colon, transverse (GTEx)	EpiXcan	0.994734	colon_transverse	0.999981
3059	ENSG00000135124	P2RX4	-0.45123	-0.039779	0.651824	0.130928	0.115146	5.01639e-07	3.96668e-06	93	107	107	A2	GI. colon, transverse (GTEx)	EpiXcan	0.994734	colon_transverse	0.999981
3060	ENSG00000121022	COPS5	0.450477	0.115338	0.652366	0.00389207	0.011761	0.128102	0.381502	2	2	2	A2	GI. colon, transverse (GTEx)	EpiXcan	0.994734	colon_transverse	0.999981
3061	ENSG00000176155	CCDC57	-0.450473	-0.0439275	0.65237	0.0541453	0.294526	2.76992e-18	7.08249e-17	23	34	34	A2	GI. colon, transverse (GTEx)	EpiXcan	0.994734	colon_transverse	0.999981
3062	ENSG00000099999	RNF215	-0.450184	-0.0553126	0.652578	0.0678802	0.0429133	0.00363164	0.0154576	37	43	43	A2	GI. colon, transverse (GTEx)	EpiXcan	0.994734	colon_transverse	0.999981
3063	ENSG00000197054	ZNF763	0.450105	0.0470954	0.652635	0.0486039	0.157357	7.18487e-09	7.39709e-08	10	12	12	A2	GI. colon, transverse (GTEx)	EpiXcan	0.994734	colon_transverse	0.999981
3064	ENSG00000149679	CABLES2	-0.449866	-0.0255719	0.652807	0.124484	0.299916	2.97455e-18	7.57808e-17	32	40	40	A2	GI. colon, transverse (GTEx)	EpiXcan	0.994734	colon_transverse	0.999981
3065	ENSG00000116922	C1orf109	-0.44984	-0.200235	0.652826	0.00406646	0.0456577	0.0025428	0.0111204	5	6	6	A2	GI. colon, transverse (GTEx)	EpiXcan	0.994734	colon_transverse	0.999981
3066	ENSG00000137822	TUBGCP4	0.449698	0.0137622	0.652928	0.0995231	0.0228226	0.0348857	0.122634	69	81	81	A2	GI. colon, transverse (GTEx)	EpiXcan	0.994734	colon_transverse	0.999981
3067	ENSG00000188002	AC026412.1	0.449259	0.0225675	0.653245	0.190001	0.296246	1.07307e-17	2.58347e-16	15	19	19	A2	GI. colon, transverse (GTEx)	EpiXcan	0.994734	colon_transverse	0.999981
3068	ENSG00000164758	MED30	-0.449138	-0.0330657	0.653332	0.0316179	0.0584078	0.000718421	0.00346285	23	29	29	A2	GI. colon, transverse (GTEx)	EpiXcan	0.994734	colon_transverse	0.999981
3069	ENSG00000246596	AC139795.1	0.44898	0.0778165	0.653446	0.019417	0.0868631	2.04971e-05	0.00012759	3	3	3	A2	GI. colon, transverse (GTEx)	EpiXcan	0.994734	colon_transverse	0.999981
3070	ENSG00000146830	GIGYF1	-0.448924	-0.0707455	0.653487	0.0424995	0.157604	5.71357e-09	5.97451e-08	18	23	23	A2	GI. colon, transverse (GTEx)	EpiXcan	0.994734	colon_transverse	0.999981
3071	ENSG00000152291	TGOLN2	0.448832	0.076564	0.653553	0.013002	0.118613	5.31565e-07	4.17973e-06	5	9	9	A2	GI. colon, transverse (GTEx)	EpiXcan	0.994734	colon_transverse	0.999981
3072	ENSG00000111530	CAND1	0.44882	0.0866975	0.653562	0.0100419	0.0803304	4.77438e-05	0.00028038	5	6	6	A2	GI. colon, transverse (GTEx)	EpiXcan	0.994734	colon_transverse	0.999981
3073	ENSG00000189157	FAM47E	0.448715	0.0354608	0.653638	0.0710633	0.108619	2.82363e-06	1.98121e-05	34	35	35	A2	GI. colon, transverse (GTEx)	EpiXcan	0.994734	colon_transverse	0.999981
3074	ENSG00000242498	ARPIN	0.448594	0.0449047	0.653724	0.0237753	0.0479954	0.00209542	0.00933577	16	20	20	A2	GI. colon, transverse (GTEx)	EpiXcan	0.994734	colon_transverse	0.999981
3075	ENSG00000163900	TMEM41A	-0.448543	-0.121233	0.653761	0.0117905	0.0124851	0.120518	0.362692	6	9	9	A2	GI. colon, transverse (GTEx)	EpiXcan	0.994734	colon_transverse	0.999981
3076	ENSG00000083093	PALB2	-0.448368	-0.026874	0.653888	0.13307	0.0232959	0.0324481	0.114872	90	106	106	A2	GI. colon, transverse (GTEx)	EpiXcan	0.994734	colon_transverse	0.999981
3077	ENSG00000267049	AC002398.1	0.448124	0.0460529	0.654064	0.0739624	0.125757	2.83018e-07	2.33055e-06	28	36	36	A2	GI. colon, transverse (GTEx)	EpiXcan	0.994734	colon_transverse	0.999981
3078	ENSG00000122376	FAM35A	-0.448107	-0.166193	0.654076	0.00258751	0.132177	1.4835e-07	1.27292e-06	11	16	16	A2	GI. colon, transverse (GTEx)	EpiXcan	0.994734	colon_transverse	0.999981
3079	ENSG00000055732	MCOLN3	0.447817	0.0269834	0.654285	0.0492837	0.0412332	0.0042601	0.0179095	25	27	27	A2	GI. colon, transverse (GTEx)	EpiXcan	0.994734	colon_transverse	0.999981
3080	ENSG00000260114	AC120114.2	0.447797	0.204972	0.6543	0.00309294	0.0119677	0.132744	0.392657	1	4	4	A2	GI. colon, transverse (GTEx)	EpiXcan	0.994734	colon_transverse	0.999981
3081	ENSG00000104738	MCM4	-0.447769	-0.13057	0.65432	0.0101193	0.0465341	0.00260759	0.0113683	7	16	16	A2	GI. colon, transverse (GTEx)	EpiXcan	0.994734	colon_transverse	0.999981
3082	ENSG00000188846	RPL14	-0.447515	-0.027611	0.654503	0.0359097	0.0454406	0.00294739	0.0127426	42	50	50	A2	GI. colon, transverse (GTEx)	EpiXcan	0.994734	colon_transverse	0.999981
3083	ENSG00000132740	IGHMBP2	0.447202	0.0329465	0.65473	0.106962	0.179634	2.2734e-10	2.84419e-09	15	17	17	A2	GI. colon, transverse (GTEx)	EpiXcan	0.994734	colon_transverse	0.999981
3084	ENSG00000065613	SLK	-0.447061	-0.117309	0.654831	0.00809912	0.0229185	0.0356496	0.124974	8	12	12	A2	GI. colon, transverse (GTEx)	EpiXcan	0.994734	colon_transverse	0.999981
3085	ENSG00000078674	PCM1	0.446981	0.0493451	0.654889	0.034285	0.168388	1.60534e-09	1.80965e-08	28	38	38	A2	GI. colon, transverse (GTEx)	EpiXcan	0.994734	colon_transverse	0.999981
3086	ENSG00000006042	TMEM98	0.446964	0.0245988	0.654901	0.186556	0.0559346	0.000822281	0.00392566	78	95	95	A2	GI. colon, transverse (GTEx)	EpiXcan	0.994734	colon_transverse	0.999981
3087	ENSG00000169689	CENPX	-0.446765	-0.0385741	0.655045	0.101056	0.223841	1.58454e-12	2.52589e-11	11	15	15	A2	GI. colon, transverse (GTEx)	EpiXcan	0.994734	colon_transverse	0.999981
3088	ENSG00000141076	UTP4	-0.446277	-0.0333513	0.655397	0.134112	0.254809	6.90946e-16	1.43856e-14	19	22	22	A2	GI. colon, transverse (GTEx)	EpiXcan	0.994734	colon_transverse	0.999981
3089	ENSG00000160310	PRMT2	0.446179	0.0603576	0.655468	0.0439309	0.115548	1.02049e-06	7.65478e-06	7	9	9	A2	GI. colon, transverse (GTEx)	EpiXcan	0.994734	colon_transverse	0.999981
3090	ENSG00000090432	MUL1	0.446074	0.250779	0.655544	0.00265567	0.169916	1.75378e-09	1.95964e-08	2	3	3	A2	GI. colon, transverse (GTEx)	EpiXcan	0.994734	colon_transverse	0.999981
3091	ENSG00000197386	HTT	0.445766	0.0562466	0.655766	0.0332795	0.0896349	2.11275e-05	0.000130933	22	29	29	A2	GI. colon, transverse (GTEx)	EpiXcan	0.994734	colon_transverse	0.999981
3092	ENSG00000166140	ZFYVE19	-0.444474	-0.115629	0.6567	0.00902144	0.101673	4.56853e-06	3.12396e-05	1	3	3	A2	GI. colon, transverse (GTEx)	EpiXcan	0.994734	colon_transverse	0.999981
3093	ENSG00000122678	POLM	-0.444397	-0.0222947	0.656756	0.158701	0.298812	3.22983e-17	7.44348e-16	33	36	36	A2	GI. colon, transverse (GTEx)	EpiXcan	0.994734	colon_transverse	0.999981
3094	ENSG00000105655	ISYNA1	-0.444183	-0.0275567	0.65691	0.120312	0.0310564	0.0135898	0.0526022	57	74	74	A2	GI. colon, transverse (GTEx)	EpiXcan	0.994734	colon_transverse	0.999981
3095	ENSG00000198755	RPL10A	0.4441	0.0368797	0.65697	0.0654642	0.134142	1.37672e-07	1.18638e-06	24	30	30	A2	GI. colon, transverse (GTEx)	EpiXcan	0.994734	colon_transverse	0.999981
3096	ENSG00000023734	STRAP	-0.443871	-0.106008	0.657136	0.0109483	0.0485293	0.00210102	0.00935775	4	5	5	A2	GI. colon, transverse (GTEx)	EpiXcan	0.994734	colon_transverse	0.999981
3097	ENSG00000091947	TMEM101	0.443745	0.0230244	0.657227	0.104826	0.20274	1.61418e-11	2.30795e-10	16	22	22	A2	GI. colon, transverse (GTEx)	EpiXcan	0.994734	colon_transverse	0.999981
3098	ENSG00000104763	ASAH1	0.443632	0.127067	0.657308	0.0084863	0.0399912	0.00489095	0.0203661	8	11	11	A2	GI. colon, transverse (GTEx)	EpiXcan	0.994734	colon_transverse	0.999981
3099	ENSG00000162174	ASRGL1	-0.442883	-0.18352	0.65785	0.00488938	0.0800939	4.54835e-05	0.000268005	13	18	18	A2	GI. colon, transverse (GTEx)	EpiXcan	0.994734	colon_transverse	0.999981
3100	ENSG00000181826	RELL1	-0.442118	-0.0420259	0.658404	0.037849	0.0269873	0.0212558	0.0786887	31	38	38	A2	GI. colon, transverse (GTEx)	EpiXcan	0.994734	colon_transverse	0.999981
3101	ENSG00000143632	ACTA1	0.441511	0.0315464	0.658843	0.0325569	0.0762227	5.36763e-05	0.000312671	14	21	21	A2	GI. colon, transverse (GTEx)	EpiXcan	0.994734	colon_transverse	0.999981
3102	ENSG00000188191	PRKAR1B	0.44143	0.0609904	0.658901	0.0204246	0.13743	5.01793e-08	4.56115e-07	8	11	11	A2	GI. colon, transverse (GTEx)	EpiXcan	0.994734	colon_transverse	0.999981
3103	ENSG00000165689	SDCCAG3	-0.441119	-0.0463973	0.659127	0.110199	0.0680594	0.000243188	0.00127195	52	66	66	A2	GI. colon, transverse (GTEx)	EpiXcan	0.994734	colon_transverse	0.999981
3104	ENSG00000110104	CCDC86	0.440756	0.048636	0.659389	0.0224831	0.0453176	0.00263281	0.0114675	11	13	13	A2	GI. colon, transverse (GTEx)	EpiXcan	0.994734	colon_transverse	0.999981
3105	ENSG00000222041	CYTOR	-0.440516	-0.111482	0.659564	0.0112108	0.0669859	0.000260818	0.00135707	6	11	11	A2	GI. colon, transverse (GTEx)	EpiXcan	0.994734	colon_transverse	0.999981
3106	ENSG00000058063	ATP11B	0.439848	0.0424768	0.660047	0.110629	0.0772454	5.63024e-05	0.000327077	30	37	37	A2	GI. colon, transverse (GTEx)	EpiXcan	0.994734	colon_transverse	0.999981
3107	ENSG00000273148	AL035563.1	-0.43921	-0.0416521	0.660509	0.0538055	0.144634	2.35312e-08	2.25526e-07	12	17	17	A2	GI. colon, transverse (GTEx)	EpiXcan	0.994734	colon_transverse	0.999981
3108	ENSG00000146535	GNA12	0.438972	0.0359994	0.660682	0.210797	0.157793	5.92295e-09	6.17963e-08	86	102	102	A2	GI. colon, transverse (GTEx)	EpiXcan	0.994734	colon_transverse	0.999981
3109	ENSG00000124920	MYRF	0.43855	0.0911716	0.660988	0.0144608	0.0228449	0.0266486	0.0965358	6	6	6	A2	GI. colon, transverse (GTEx)	EpiXcan	0.994734	colon_transverse	0.999981
3110	ENSG00000162881	OXER1	0.438475	0.0297593	0.661042	0.0854829	0.184471	1.27881e-10	1.66068e-09	9	13	13	A2	GI. colon, transverse (GTEx)	EpiXcan	0.994734	colon_transverse	0.999981
3111	ENSG00000150316	CWC15	-0.438174	-0.0458044	0.66126	0.0597431	0.132289	5.04112e-08	4.57785e-07	9	9	9	A2	GI. colon, transverse (GTEx)	EpiXcan	0.994734	colon_transverse	0.999981
3112	ENSG00000006047	YBX2	0.437819	0.0375745	0.661518	0.113324	0.24678	6.61858e-14	1.17989e-12	6	9	9	A2	GI. colon, transverse (GTEx)	EpiXcan	0.994734	colon_transverse	0.999981
3113	ENSG00000118900	UBN1	0.437374	0.0635498	0.66184	0.0236567	0.0182574	0.0610584	0.201543	13	14	14	A2	GI. colon, transverse (GTEx)	EpiXcan	0.994734	colon_transverse	0.999981
3114	ENSG00000185475	TMEM179B	-0.437053	-0.109736	0.662073	0.020282	0.0748422	0.000105248	0.000583825	8	11	11	A2	GI. colon, transverse (GTEx)	EpiXcan	0.994734	colon_transverse	0.999981
3115	ENSG00000139220	PPFIA2	0.436985	0.0330497	0.662123	0.079795	0.0310428	0.0121883	0.0476248	45	53	53	A2	GI. colon, transverse (GTEx)	EpiXcan	0.994734	colon_transverse	0.999981
3116	ENSG00000260257	AL035071.1	-0.436893	-0.0957558	0.662189	0.0182344	0.0522306	0.00111923	0.00523103	4	4	4	A2	GI. colon, transverse (GTEx)	EpiXcan	0.994734	colon_transverse	0.999981
3117	ENSG00000168071	CCDC88B	-0.436697	-0.0659772	0.662331	0.0654465	0.128074	1.4351e-07	1.23366e-06	36	45	45	A2	GI. colon, transverse (GTEx)	EpiXcan	0.994734	colon_transverse	0.999981
3118	ENSG00000270060	AC090589.3	0.436671	0.122878	0.66235	0.00539533	0.0189087	0.0566574	0.18929	5	5	5	A2	GI. colon, transverse (GTEx)	EpiXcan	0.994734	colon_transverse	0.999981
3119	ENSG00000111678	C12orf57	-0.436661	-0.0686799	0.662357	0.0423431	0.0270102	0.0219794	0.0810035	17	25	25	A2	GI. colon, transverse (GTEx)	EpiXcan	0.994734	colon_transverse	0.999981
3120	ENSG00000196295	AC005154.1	-0.436008	-0.0228209	0.662831	0.249659	0.731564	1.87261e-68	2.91545e-65	22	27	27	A2	GI. colon, transverse (GTEx)	EpiXcan	0.994734	colon_transverse	0.999981
3121	ENSG00000185112	FAM43A	0.435909	0.0439209	0.662903	0.0156764	0.0440363	0.00348642	0.0148762	17	19	19	A2	GI. colon, transverse (GTEx)	EpiXcan	0.994734	colon_transverse	0.999981
3122	ENSG00000186132	C2orf76	-0.435409	-0.0974805	0.663266	0.00904015	0.0231299	0.0292488	0.104683	6	10	10	A2	GI. colon, transverse (GTEx)	EpiXcan	0.994734	colon_transverse	0.999981
3123	ENSG00000151014	NOCT	0.434909	0.127388	0.663628	0.00785129	0.0160546	0.0789948	0.252308	6	7	7	A2	GI. colon, transverse (GTEx)	EpiXcan	0.994734	colon_transverse	0.999981
3124	ENSG00000127947	PTPN12	-0.434806	-0.0804904	0.663703	0.0349981	0.117286	6.45483e-07	4.99145e-06	5	6	6	A2	GI. colon, transverse (GTEx)	EpiXcan	0.994734	colon_transverse	0.999981
3125	ENSG00000118197	DDX59	0.434424	0.0738835	0.663981	0.0118967	0.236756	1.54935e-13	2.70019e-12	4	7	7	A2	GI. colon, transverse (GTEx)	EpiXcan	0.994734	colon_transverse	0.999981
3126	ENSG00000167394	ZNF668	-0.433997	-0.0619485	0.66429	0.0155685	0.087515	2.36703e-05	0.000145596	7	10	10	A2	GI. colon, transverse (GTEx)	EpiXcan	0.994734	colon_transverse	0.999981
3127	ENSG00000171827	ZNF570	0.433908	0.0590927	0.664355	0.0258855	0.0810963	5.67876e-05	0.000329622	5	6	6	A2	GI. colon, transverse (GTEx)	EpiXcan	0.994734	colon_transverse	0.999981
3128	ENSG00000186501	TMEM222	0.433817	0.0611385	0.664421	0.0326444	0.0679733	0.000229454	0.00120687	6	7	7	A2	GI. colon, transverse (GTEx)	EpiXcan	0.994734	colon_transverse	0.999981
3129	ENSG00000253320	AZIN1-AS1	-0.433578	-0.0232731	0.664595	0.120311	0.0888769	2.25274e-05	0.000138871	34	42	42	A2	GI. colon, transverse (GTEx)	EpiXcan	0.994734	colon_transverse	0.999981
3130	ENSG00000178449	COX14	-0.433056	-0.0666584	0.664974	0.0316756	0.0290935	0.0177185	0.0667934	19	23	23	A2	GI. colon, transverse (GTEx)	EpiXcan	0.994734	colon_transverse	0.999981
3131	ENSG00000223756	TSSC2	-0.433034	-0.0484341	0.66499	0.0604017	0.189654	7.07778e-11	9.46315e-10	18	26	26	A2	GI. colon, transverse (GTEx)	EpiXcan	0.994734	colon_transverse	0.999981
3132	ENSG00000179886	TIGD5	0.432695	0.0247069	0.665236	0.111177	0.0404677	0.00509356	0.021172	51	58	58	A2	GI. colon, transverse (GTEx)	EpiXcan	0.994734	colon_transverse	0.999981
3133	ENSG00000127957	PMS2P3	0.432434	0.185774	0.665426	0.00561371	0.0160808	0.0785541	0.251072	13	19	19	A2	GI. colon, transverse (GTEx)	EpiXcan	0.994734	colon_transverse	0.999981
3134	ENSG00000103351	CLUAP1	-0.432231	-0.0216307	0.665574	0.192875	0.407521	1.48471e-25	6.60436e-24	10	12	12	A2	GI. colon, transverse (GTEx)	EpiXcan	0.994734	colon_transverse	0.999981
3135	ENSG00000058272	PPP1R12A	0.431799	0.0595137	0.665887	0.0409768	0.0342106	0.010064	0.0399368	35	45	45	A2	GI. colon, transverse (GTEx)	EpiXcan	0.994734	colon_transverse	0.999981
3136	ENSG00000099385	BCL7C	-0.431232	-0.152812	0.6663	0.0062841	0.0124421	0.120572	0.362739	1	1	1	A2	GI. colon, transverse (GTEx)	EpiXcan	0.994734	colon_transverse	0.999981
3137	ENSG00000105879	CBLL1	-0.430872	-0.304183	0.666561	0.00153986	0.0104412	0.158752	0.452121	2	2	2	A2	GI. colon, transverse (GTEx)	EpiXcan	0.994734	colon_transverse	0.999981
3138	ENSG00000106484	MEST	-0.430757	-0.321806	0.666645	0.0015193	0.0196168	0.0490293	0.16695	6	7	7	A2	GI. colon, transverse (GTEx)	EpiXcan	0.994734	colon_transverse	0.999981
3139	ENSG00000185019	UBOX5	-0.430479	-0.099282	0.666847	0.00882589	0.0535025	0.000923564	0.00438083	4	7	7	A2	GI. colon, transverse (GTEx)	EpiXcan	0.994734	colon_transverse	0.999981
3140	ENSG00000161813	LARP4	-0.430029	-0.0398252	0.667174	0.129764	0.0167129	0.067586	0.220339	64	89	89	A2	GI. colon, transverse (GTEx)	EpiXcan	0.994734	colon_transverse	0.999981
3141	ENSG00000170011	MYRIP	0.42989	0.449782	0.667275	0.000366451	0.010718	0.153508	0.440678	5	5	5	A2	GI. colon, transverse (GTEx)	EpiXcan	0.994734	colon_transverse	0.999981
3142	ENSG00000168763	CNNM3	0.429851	0.0342628	0.667304	0.0807137	0.0311798	0.0139623	0.0537916	27	33	33	A2	GI. colon, transverse (GTEx)	EpiXcan	0.994734	colon_transverse	0.999981
3143	ENSG00000138074	SLC5A6	0.429827	0.0480275	0.667321	0.030377	0.0324838	0.0106884	0.0421637	20	24	24	A2	GI. colon, transverse (GTEx)	EpiXcan	0.994734	colon_transverse	0.999981
3144	ENSG00000104219	ZDHHC2	-0.42944	-0.0398588	0.667603	0.115843	0.272389	1.66868e-16	3.65337e-15	56	77	77	A2	GI. colon, transverse (GTEx)	EpiXcan	0.994734	colon_transverse	0.999981
3145	ENSG00000101276	SLC52A3	-0.429355	-0.0616485	0.667665	0.0442169	0.0523925	0.00123586	0.00574738	24	27	27	A2	GI. colon, transverse (GTEx)	EpiXcan	0.994734	colon_transverse	0.999981
3146	ENSG00000104689	TNFRSF10A	-0.428	-0.020135	0.668651	0.135198	0.0936985	1.10219e-05	7.11698e-05	75	96	96	A2	GI. colon, transverse (GTEx)	EpiXcan	0.994734	colon_transverse	0.999981
3147	ENSG00000131943	C19orf12	-0.427965	-0.0796689	0.668676	0.0222772	0.0139048	0.101045	0.311517	13	13	13	A2	GI. colon, transverse (GTEx)	EpiXcan	0.994734	colon_transverse	0.999981
3148	ENSG00000217165	ANKRD18EP	-0.427947	-0.0539653	0.66869	0.0388877	0.0646752	0.000312523	0.00160171	16	16	16	A2	GI. colon, transverse (GTEx)	EpiXcan	0.994734	colon_transverse	0.999981
3149	ENSG00000128283	CDC42EP1	-0.427274	-0.0615746	0.66918	0.0208806	0.031284	0.012801	0.0497554	10	11	11	A2	GI. colon, transverse (GTEx)	EpiXcan	0.994734	colon_transverse	0.999981
3150	ENSG00000143622	RIT1	-0.427084	-0.0250374	0.669318	0.0299555	0.0711202	8.29686e-05	0.000470099	16	21	21	A2	GI. colon, transverse (GTEx)	EpiXcan	0.994734	colon_transverse	0.999981
3151	ENSG00000179954	SSC5D	0.427033	0.116048	0.669355	0.00644279	0.0136662	0.100485	0.310133	16	20	20	A2	GI. colon, transverse (GTEx)	EpiXcan	0.994734	colon_transverse	0.999981
3152	ENSG00000204070	SYS1	-0.426821	-0.0339544	0.66951	0.0645315	0.147872	3.86399e-09	4.12995e-08	14	16	16	A2	GI. colon, transverse (GTEx)	EpiXcan	0.994734	colon_transverse	0.999981
3153	ENSG00000128891	CCDC32	-0.426172	-0.0149309	0.669982	0.302697	0.34389	3.62628e-27	1.84099e-25	30	35	35	A2	GI. colon, transverse (GTEx)	EpiXcan	0.994734	colon_transverse	0.999981
3154	ENSG00000137965	IFI44	-0.425944	-0.0693763	0.670148	0.0187912	0.0471333	0.00200174	0.00892977	6	6	6	A2	GI. colon, transverse (GTEx)	EpiXcan	0.994734	colon_transverse	0.999981
3155	ENSG00000122565	CBX3	-0.425872	-0.117397	0.670201	0.0255171	0.0118757	0.124752	0.373725	11	11	11	A2	GI. colon, transverse (GTEx)	EpiXcan	0.994734	colon_transverse	0.999981
3156	ENSG00000072135	PTPN18	0.425782	0.0705125	0.670267	0.0207712	0.0427307	0.00294375	0.0127308	9	14	14	A2	GI. colon, transverse (GTEx)	EpiXcan	0.994734	colon_transverse	0.999981
3157	ENSG00000174194	AGAP8	-0.425755	-0.0537605	0.670286	0.0268664	0.520838	2.77394e-36	2.41419e-34	27	53	53	A2	GI. colon, transverse (GTEx)	EpiXcan	0.994734	colon_transverse	0.999981
3158	ENSG00000148700	ADD3	0.425648	0.053633	0.670365	0.0302076	0.100555	4.83004e-06	3.29176e-05	9	9	9	A2	GI. colon, transverse (GTEx)	EpiXcan	0.994734	colon_transverse	0.999981
3159	ENSG00000099940	SNAP29	0.425376	0.0258117	0.670563	0.0956499	0.255302	1.05897e-14	2.00517e-13	32	38	38	A2	GI. colon, transverse (GTEx)	EpiXcan	0.994734	colon_transverse	0.999981
3160	ENSG00000253540	FAM86HP	-0.425308	-0.0309393	0.670612	0.115539	0.16956	4.75753e-10	5.75173e-09	42	49	49	A2	GI. colon, transverse (GTEx)	EpiXcan	0.994734	colon_transverse	0.999981
3161	ENSG00000183092	BEGAIN	0.425255	0.0306626	0.670651	0.0830862	0.356915	4.3388e-22	1.50857e-20	9	16	16	A2	GI. colon, transverse (GTEx)	EpiXcan	0.994734	colon_transverse	0.999981
3162	ENSG00000113360	DROSHA	-0.425064	-0.0376028	0.67079	0.0646872	0.0602381	0.000331374	0.00168905	29	35	35	A2	GI. colon, transverse (GTEx)	EpiXcan	0.994734	colon_transverse	0.999981
3163	ENSG00000165832	TRUB1	-0.425056	-0.0502046	0.670796	0.0342402	0.101904	2.41534e-06	1.7067e-05	11	13	13	A2	GI. colon, transverse (GTEx)	EpiXcan	0.994734	colon_transverse	0.999981
3164	ENSG00000128482	RNF112	0.424921	0.0910043	0.670894	0.0193739	0.0165058	0.0765445	0.245545	13	16	16	A2	GI. colon, transverse (GTEx)	EpiXcan	0.994734	colon_transverse	0.999981
3165	ENSG00000164346	NSA2	0.424194	0.0128037	0.671424	0.41512	0.627256	2.29399e-50	6.55988e-48	16	19	19	A2	GI. colon, transverse (GTEx)	EpiXcan	0.994734	colon_transverse	0.999981
3166	ENSG00000196072	BLOC1S2	0.424178	0.0512842	0.671436	0.0580519	0.0573791	0.000116841	0.00064481	24	35	35	A2	GI. colon, transverse (GTEx)	EpiXcan	0.994734	colon_transverse	0.999981
3167	ENSG00000198815	FOXJ3	0.423947	0.0533079	0.671604	0.0361199	0.15565	4.95043e-09	5.21937e-08	20	31	31	A2	GI. colon, transverse (GTEx)	EpiXcan	0.994734	colon_transverse	0.999981
3168	ENSG00000167395	ZNF646	-0.423919	-0.101933	0.671625	0.0111546	0.0640758	0.000363634	0.0018401	7	9	9	A2	GI. colon, transverse (GTEx)	EpiXcan	0.994734	colon_transverse	0.999981
3169	ENSG00000116783	TNNI3K	0.423485	0.0252295	0.671941	0.106796	0.255125	6.55489e-15	1.26164e-13	8	10	10	A2	GI. colon, transverse (GTEx)	EpiXcan	0.994734	colon_transverse	0.999981
3170	ENSG00000107902	LHPP	0.423349	0.0218721	0.672041	0.130357	0.137915	8.47987e-08	7.49653e-07	45	53	53	A2	GI. colon, transverse (GTEx)	EpiXcan	0.994734	colon_transverse	0.999981
3171	ENSG00000165282	PIGO	0.423259	0.0569021	0.672107	0.0243281	0.0173101	0.0596411	0.197609	9	11	11	A2	GI. colon, transverse (GTEx)	EpiXcan	0.994734	colon_transverse	0.999981
3172	ENSG00000121350	PYROXD1	-0.423175	-0.0247422	0.672168	0.163137	0.417753	9.82351e-27	4.8321e-25	41	55	55	A2	GI. colon, transverse (GTEx)	EpiXcan	0.994734	colon_transverse	0.999981
3173	ENSG00000167644	C19orf33	-0.423055	-0.0345428	0.672255	0.0544153	0.11364	8.78243e-07	6.65546e-06	13	18	18	A2	GI. colon, transverse (GTEx)	EpiXcan	0.994734	colon_transverse	0.999981
3174	ENSG00000224086	AC245452.1	0.421939	0.0353215	0.67307	0.0748965	0.572137	5.2443e-42	6.74157e-40	30	62	62	A2	GI. colon, transverse (GTEx)	EpiXcan	0.994734	colon_transverse	0.999981
3175	ENSG00000139908	TSSK4	-0.421703	-0.0719285	0.673242	0.013207	0.0478705	0.0017902	0.00804497	7	9	9	A2	GI. colon, transverse (GTEx)	EpiXcan	0.994734	colon_transverse	0.999981
3176	ENSG00000224596	ZMIZ1-AS1	0.421251	0.031514	0.673572	0.069195	0.117245	6.19247e-07	4.81247e-06	18	21	21	A2	GI. colon, transverse (GTEx)	EpiXcan	0.994734	colon_transverse	0.999981
3177	ENSG00000153187	HNRNPU	0.421046	0.342883	0.673722	0.000544548	0.0101345	0.162676	0.460596	2	3	3	A2	GI. colon, transverse (GTEx)	EpiXcan	0.994734	colon_transverse	0.999981
3178	ENSG00000118292	C1orf54	0.421043	0.0278513	0.673723	0.0990495	0.157064	6.99379e-09	7.21627e-08	24	30	30	A2	GI. colon, transverse (GTEx)	EpiXcan	0.994734	colon_transverse	0.999981
3179	ENSG00000148110	MFSD14B	-0.420674	-0.062478	0.673993	0.058214	0.120626	4.73899e-07	3.77074e-06	26	30	30	A2	GI. colon, transverse (GTEx)	EpiXcan	0.994734	colon_transverse	0.999981
3180	ENSG00000119632	IFI27L2	0.420476	0.0184997	0.674138	0.317814	0.435848	4.20346e-30	2.56082e-28	18	21	21	A2	GI. colon, transverse (GTEx)	EpiXcan	0.994734	colon_transverse	0.999981
3181	ENSG00000169359	SLC33A1	0.420091	0.0385598	0.674419	0.0418459	0.119366	6.09699e-07	4.74353e-06	6	6	6	A2	GI. colon, transverse (GTEx)	EpiXcan	0.994734	colon_transverse	0.999981
3182	ENSG00000087191	PSMC5	-0.42005	-0.0428469	0.674449	0.0601374	0.178667	3.76721e-10	4.5941e-09	37	47	47	A2	GI. colon, transverse (GTEx)	EpiXcan	0.994734	colon_transverse	0.999981
3183	ENSG00000152990	ADGRA3	-0.419164	-0.0516697	0.675096	0.0434965	0.0494073	0.00139386	0.00642459	47	53	53	A2	GI. colon, transverse (GTEx)	EpiXcan	0.994734	colon_transverse	0.999981
3184	ENSG00000245317	AC008393.1	0.419105	0.10436	0.675139	0.0209841	0.0118691	0.12898	0.383632	27	32	32	A2	GI. colon, transverse (GTEx)	EpiXcan	0.994734	colon_transverse	0.999981
3185	ENSG00000254685	FPGT	0.418875	0.000497703	0.675307	0.130027	0.199288	3.1438e-11	4.38754e-10	35	39	39	A2	GI. colon, transverse (GTEx)	EpiXcan	0.994734	colon_transverse	0.999981
3186	ENSG00000106638	TBL2	0.41872	0.0557324	0.67542	0.0395213	0.0837267	2.97474e-05	0.00018013	8	9	9	A2	GI. colon, transverse (GTEx)	EpiXcan	0.994734	colon_transverse	0.999981
3187	ENSG00000174684	B4GAT1	-0.418614	-0.0477891	0.675498	0.058228	0.0755668	7.98961e-05	0.000453424	17	18	18	A2	GI. colon, transverse (GTEx)	EpiXcan	0.994734	colon_transverse	0.999981
3188	ENSG00000109171	SLAIN2	-0.418538	-0.0589346	0.675554	0.011106	0.0194763	0.049616	0.168825	10	12	12	A2	GI. colon, transverse (GTEx)	EpiXcan	0.994734	colon_transverse	0.999981
3189	ENSG00000152760	TCTEX1D1	0.418509	0.0369399	0.675575	0.105737	0.116178	8.84092e-07	6.69616e-06	77	95	95	A2	GI. colon, transverse (GTEx)	EpiXcan	0.994734	colon_transverse	0.999981
3190	ENSG00000248124	RRN3P1	-0.417378	-0.0208153	0.676402	0.107609	0.0190534	0.0513617	0.173836	39	52	52	A2	GI. colon, transverse (GTEx)	EpiXcan	0.994734	colon_transverse	0.999981
3191	ENSG00000112773	FAM46A	-0.417367	-0.0832218	0.67641	0.00805226	0.0280403	0.0187726	0.0702943	3	6	6	A2	GI. colon, transverse (GTEx)	EpiXcan	0.994734	colon_transverse	0.999981
3192	ENSG00000224660	SH3BP5-AS1	0.417193	0.0224674	0.676537	0.196774	0.26199	4.00876e-15	7.88915e-14	33	40	40	A2	GI. colon, transverse (GTEx)	EpiXcan	0.994734	colon_transverse	0.999981
3193	ENSG00000125871	MGME1	0.416962	0.0317856	0.676706	0.14034	0.29263	8.50562e-18	2.07271e-16	31	37	37	A2	GI. colon, transverse (GTEx)	EpiXcan	0.994734	colon_transverse	0.999981
3194	ENSG00000095564	BTAF1	0.416763	0.0268402	0.676852	0.0217659	0.0309868	0.0135011	0.0522736	22	27	27	A2	GI. colon, transverse (GTEx)	EpiXcan	0.994734	colon_transverse	0.999981
3195	ENSG00000234353	AP000346.2	0.415838	0.0228682	0.677529	0.172209	0.415711	8.24105e-26	3.73701e-24	26	32	32	A2	GI. colon, transverse (GTEx)	EpiXcan	0.994734	colon_transverse	0.999981
3196	ENSG00000120008	WDR11	-0.415521	-0.0172791	0.67776	0.240771	0.240382	5.84688e-14	1.04899e-12	108	122	122	A2	GI. colon, transverse (GTEx)	EpiXcan	0.994734	colon_transverse	0.999981
3197	ENSG00000105483	CARD8	-0.41517	-0.0499529	0.678018	0.0408841	0.0337199	0.0101295	0.0401739	36	40	40	A2	GI. colon, transverse (GTEx)	EpiXcan	0.994734	colon_transverse	0.999981
3198	ENSG00000141198	TOM1L1	-0.414625	-0.0537933	0.678417	0.0298684	0.0110396	0.144826	0.420495	24	29	29	A2	GI. colon, transverse (GTEx)	EpiXcan	0.994734	colon_transverse	0.999981
3199	ENSG00000153066	TXNDC11	0.413891	0.0456127	0.678954	0.0334589	0.0586099	0.000494798	0.00244986	14	16	16	A2	GI. colon, transverse (GTEx)	EpiXcan	0.994734	colon_transverse	0.999981
3200	ENSG00000100554	ATP6V1D	0.413869	0.0346922	0.67897	0.104924	0.268386	4.96136e-16	1.0407e-14	77	96	96	A2	GI. colon, transverse (GTEx)	EpiXcan	0.994734	colon_transverse	0.999981
3201	ENSG00000088827	SIGLEC1	0.413603	0.0522864	0.679165	0.00770272	0.0107726	0.145736	0.42225	8	12	12	A2	GI. colon, transverse (GTEx)	EpiXcan	0.994734	colon_transverse	0.999981
3202	ENSG00000006715	VPS41	-0.413309	-0.0175708	0.67938	0.0742955	0.0975555	8.44448e-06	5.55512e-05	30	33	33	A2	GI. colon, transverse (GTEx)	EpiXcan	0.994734	colon_transverse	0.999981
3203	ENSG00000113248	PCDHB15	-0.413099	-0.108789	0.679534	0.00928607	0.0199498	0.0458927	0.157186	2	3	3	A2	GI. colon, transverse (GTEx)	EpiXcan	0.994734	colon_transverse	0.999981
3204	ENSG00000133687	TMTC1	0.412945	0.0453929	0.679647	0.0128137	0.0161626	0.0781547	0.250024	13	19	19	A2	GI. colon, transverse (GTEx)	EpiXcan	0.994734	colon_transverse	0.999981
3205	ENSG00000132406	TMEM128	-0.412841	-0.045528	0.679723	0.0919539	0.0649341	0.000347815	0.00176579	50	65	65	A2	GI. colon, transverse (GTEx)	EpiXcan	0.994734	colon_transverse	0.999981
3206	ENSG00000124608	AARS2	0.412784	0.0207278	0.679765	0.163135	0.209231	8.48958e-12	1.25481e-10	26	33	33	A2	GI. colon, transverse (GTEx)	EpiXcan	0.994734	colon_transverse	0.999981
3207	ENSG00000247828	TMEM161B-AS1	0.412673	0.0338101	0.679846	0.100104	0.277774	2.8078e-16	5.99739e-15	9	11	11	A2	GI. colon, transverse (GTEx)	EpiXcan	0.994734	colon_transverse	0.999981
3208	ENSG00000181555	SETD2	-0.4126	-0.611203	0.6799	0.0003442	0.0114921	0.13622	0.400823	1	2	2	A2	GI. colon, transverse (GTEx)	EpiXcan	0.994734	colon_transverse	0.999981
3209	ENSG00000162341	TPCN2	0.412337	0.0513132	0.680093	0.0256928	0.109388	1.55697e-06	1.13449e-05	13	17	17	A2	GI. colon, transverse (GTEx)	EpiXcan	0.994734	colon_transverse	0.999981
3210	ENSG00000240207	AC080013.1	0.411852	0.0649471	0.680448	0.0345739	0.0943791	8.62645e-06	5.66154e-05	25	32	32	A2	GI. colon, transverse (GTEx)	EpiXcan	0.994734	colon_transverse	0.999981
3211	ENSG00000175322	ZNF519	-0.411547	-0.0325836	0.680671	0.0694954	0.235265	2.87704e-13	4.91024e-12	18	21	21	A2	GI. colon, transverse (GTEx)	EpiXcan	0.994734	colon_transverse	0.999981
3212	ENSG00000169738	DCXR	0.411436	0.015575	0.680753	0.0796079	0.0585368	0.00066638	0.0032309	24	37	37	A2	GI. colon, transverse (GTEx)	EpiXcan	0.994734	colon_transverse	0.999981
3213	ENSG00000161551	ZNF577	0.411098	0.200827	0.681001	0.00171175	0.0326635	0.0111627	0.0438988	2	2	2	A2	GI. colon, transverse (GTEx)	EpiXcan	0.994734	colon_transverse	0.999981
3214	ENSG00000173085	COQ2	0.411086	0.0889675	0.68101	0.00730933	0.0170883	0.0694147	0.225357	6	9	9	A2	GI. colon, transverse (GTEx)	EpiXcan	0.994734	colon_transverse	0.999981
3215	ENSG00000182446	NPLOC4	-0.410996	-0.0447335	0.681076	0.0344148	0.0447914	0.00311024	0.0133929	13	15	15	A2	GI. colon, transverse (GTEx)	EpiXcan	0.994734	colon_transverse	0.999981
3216	ENSG00000140931	CMTM3	-0.41045	-0.0795733	0.681476	0.0363955	0.0684876	0.000230737	0.00121317	14	15	15	A2	GI. colon, transverse (GTEx)	EpiXcan	0.994734	colon_transverse	0.999981
3217	ENSG00000197635	DPP4	0.410038	0.0282771	0.681778	0.120713	0.123335	4.19262e-07	3.36274e-06	44	47	47	A2	GI. colon, transverse (GTEx)	EpiXcan	0.994734	colon_transverse	0.999981
3218	ENSG00000177556	ATOX1	-0.410021	-0.0693575	0.68179	0.0139264	0.0604242	0.000477828	0.00237255	4	5	5	A2	GI. colon, transverse (GTEx)	EpiXcan	0.994734	colon_transverse	0.999981
3219	ENSG00000189190	ZNF600	-0.409834	-0.0239896	0.681927	0.215682	0.427189	7.07437e-27	3.55291e-25	36	42	42	A2	GI. colon, transverse (GTEx)	EpiXcan	0.994734	colon_transverse	0.999981
3220	ENSG00000196510	ANAPC7	-0.409684	-0.0690217	0.682038	0.0290631	0.0134845	0.098801	0.305877	22	25	25	A2	GI. colon, transverse (GTEx)	EpiXcan	0.994734	colon_transverse	0.999981
3221	ENSG00000005801	ZNF195	-0.409579	-0.104627	0.682115	0.0125066	0.0857467	2.41375e-05	0.000148209	7	14	14	A2	GI. colon, transverse (GTEx)	EpiXcan	0.994734	colon_transverse	0.999981
3222	ENSG00000188177	ZC3H6	-0.408663	-0.09132	0.682787	0.0157895	0.0149192	0.0874876	0.275045	14	18	18	A2	GI. colon, transverse (GTEx)	EpiXcan	0.994734	colon_transverse	0.999981
3223	ENSG00000120327	PCDHB14	-0.408645	-0.0405025	0.6828	0.0566835	0.0402585	0.00410364	0.0172985	22	30	30	A2	GI. colon, transverse (GTEx)	EpiXcan	0.994734	colon_transverse	0.999981
3224	ENSG00000185340	GAS2L1	-0.407958	-0.0313145	0.683305	0.113337	0.0263269	0.022298	0.0820266	33	37	37	A2	GI. colon, transverse (GTEx)	EpiXcan	0.994734	colon_transverse	0.999981
3225	ENSG00000215883	CYB5RL	0.40795	0.100044	0.68331	0.0265725	0.0625627	0.000375865	0.00189651	8	10	10	A2	GI. colon, transverse (GTEx)	EpiXcan	0.994734	colon_transverse	0.999981
3226	ENSG00000175866	BAIAP2	-0.407542	-0.0558611	0.68361	0.0186237	0.0483978	0.00211892	0.00941951	17	25	25	A2	GI. colon, transverse (GTEx)	EpiXcan	0.994734	colon_transverse	0.999981
3227	ENSG00000273253	AL022328.4	-0.407448	-0.0369332	0.683679	0.112109	0.271105	1.25683e-15	2.58221e-14	15	20	20	A2	GI. colon, transverse (GTEx)	EpiXcan	0.994734	colon_transverse	0.999981
3228	ENSG00000126216	TUBGCP3	0.406508	0.0862212	0.68437	0.00513822	0.0114896	0.135887	0.400095	2	2	2	A2	GI. colon, transverse (GTEx)	EpiXcan	0.994734	colon_transverse	0.999981
3229	ENSG00000067533	RRP15	0.406332	0.0684699	0.684499	0.0314365	0.140327	4.49335e-08	4.09933e-07	7	8	8	A2	GI. colon, transverse (GTEx)	EpiXcan	0.994734	colon_transverse	0.999981
3230	ENSG00000213889	PPM1N	0.406314	0.0397956	0.684512	0.0452167	0.213785	4.07341e-12	6.22428e-11	14	20	20	A2	GI. colon, transverse (GTEx)	EpiXcan	0.994734	colon_transverse	0.999981
3231	ENSG00000160293	VAV2	-0.406218	-0.0307354	0.684582	0.082835	0.0571944	0.00075546	0.00362393	53	65	65	A2	GI. colon, transverse (GTEx)	EpiXcan	0.994734	colon_transverse	0.999981
3232	ENSG00000158792	SPATA2L	-0.405921	-0.0969988	0.684801	0.0127002	0.0295349	0.016164	0.0615795	7	7	7	A2	GI. colon, transverse (GTEx)	EpiXcan	0.994734	colon_transverse	0.999981
3233	ENSG00000235423	AC068768.1	-0.40565	-0.0237451	0.685	0.0706506	0.111815	6.44476e-07	4.98642e-06	11	11	11	A2	GI. colon, transverse (GTEx)	EpiXcan	0.994734	colon_transverse	0.999981
3234	ENSG00000130649	CYP2E1	-0.405361	-0.0711699	0.685212	0.0128162	0.0840522	3.39311e-05	0.000203181	4	5	5	A2	GI. colon, transverse (GTEx)	EpiXcan	0.994734	colon_transverse	0.999981
3235	ENSG00000183696	UPP1	0.405002	0.0243361	0.685476	0.0951316	0.141219	4.3753e-08	4.02011e-07	30	38	38	A2	GI. colon, transverse (GTEx)	EpiXcan	0.994734	colon_transverse	0.999981
3236	ENSG00000260853	AC109460.2	-0.404924	-0.0953776	0.685533	0.0128887	0.0689021	0.000216654	0.0011447	4	9	9	A2	GI. colon, transverse (GTEx)	EpiXcan	0.994734	colon_transverse	0.999981
3237	ENSG00000182134	TDRKH	0.404612	0.0506569	0.685763	0.133974	0.0999747	5.74695e-06	3.88265e-05	44	49	49	A2	GI. colon, transverse (GTEx)	EpiXcan	0.994734	colon_transverse	0.999981
3238	ENSG00000237172	B3GNT9	0.40459	0.10411	0.685779	0.0320502	0.123757	4.52795e-07	3.61514e-06	8	9	9	A2	GI. colon, transverse (GTEx)	EpiXcan	0.994734	colon_transverse	0.999981
3239	ENSG00000196535	MYO18A	-0.404049	-0.0325827	0.686176	0.0903475	0.209212	5.716e-12	8.64931e-11	12	13	13	A2	GI. colon, transverse (GTEx)	EpiXcan	0.994734	colon_transverse	0.999981
3240	ENSG00000161179	YDJC	0.404039	0.0629036	0.686184	0.0234248	0.0476806	0.00230763	0.0101841	34	52	52	A2	GI. colon, transverse (GTEx)	EpiXcan	0.994734	colon_transverse	0.999981
3241	ENSG00000117174	ZNHIT6	-0.403746	-0.0162484	0.6864	0.305774	0.262876	7.10818e-15	1.3588e-13	75	95	95	A2	GI. colon, transverse (GTEx)	EpiXcan	0.994734	colon_transverse	0.999981
3242	ENSG00000214279	SCART1	0.403255	0.0496128	0.68676	0.0620997	0.118559	3.4098e-07	2.77618e-06	11	13	13	A2	GI. colon, transverse (GTEx)	EpiXcan	0.994734	colon_transverse	0.999981
3243	ENSG00000108175	ZMIZ1	-0.402717	-0.0905347	0.687156	0.00853339	0.0137528	0.102945	0.316608	4	4	4	A2	GI. colon, transverse (GTEx)	EpiXcan	0.994734	colon_transverse	0.999981
3244	ENSG00000183778	B3GALT5	0.402687	0.0729779	0.687179	0.0225954	0.0331203	0.00915012	0.03659	6	7	7	A2	GI. colon, transverse (GTEx)	EpiXcan	0.994734	colon_transverse	0.999981
3245	ENSG00000162817	C1orf115	0.402441	0.127861	0.68736	0.00636409	0.0206827	0.046714	0.159687	27	29	29	A2	GI. colon, transverse (GTEx)	EpiXcan	0.994734	colon_transverse	0.999981
3246	ENSG00000215845	TSTD1	-0.402316	-0.0567133	0.687452	0.054742	0.136805	2.46767e-08	2.35058e-07	16	22	22	A2	GI. colon, transverse (GTEx)	EpiXcan	0.994734	colon_transverse	0.999981
3247	ENSG00000272789	AC010976.2	0.402268	0.0339855	0.687487	0.0660491	0.0241511	0.0285621	0.10254	51	62	62	A2	GI. colon, transverse (GTEx)	EpiXcan	0.994734	colon_transverse	0.999981
3248	ENSG00000269982	AC018809.2	0.402114	0.380134	0.6876	0.000712533	0.0119345	0.127868	0.380968	1	2	2	A2	GI. colon, transverse (GTEx)	EpiXcan	0.994734	colon_transverse	0.999981
3249	ENSG00000180155	LYNX1	0.402004	0.0239798	0.687681	0.106763	0.35143	2.13912e-22	7.60746e-21	8	10	10	A2	GI. colon, transverse (GTEx)	EpiXcan	0.994734	colon_transverse	0.999981
3250	ENSG00000105650	PDE4C	0.401743	0.0311952	0.687873	0.199029	0.134714	6.63777e-08	5.95064e-07	75	87	87	A2	GI. colon, transverse (GTEx)	EpiXcan	0.994734	colon_transverse	0.999981
3251	ENSG00000129566	TEP1	-0.401499	-0.0123857	0.688053	0.157139	0.100755	6.00153e-06	4.04684e-05	74	104	104	A2	GI. colon, transverse (GTEx)	EpiXcan	0.994734	colon_transverse	0.999981
3252	ENSG00000205583	STAG3L1	-0.400737	-0.0300981	0.688613	0.106189	0.469173	3.02945e-31	1.98358e-29	17	25	25	A2	GI. colon, transverse (GTEx)	EpiXcan	0.994734	colon_transverse	0.999981
3253	ENSG00000116957	TBCE	-0.399555	-0.052322	0.689484	0.0343323	0.121777	3.63498e-07	2.94243e-06	10	14	14	A2	GI. colon, transverse (GTEx)	EpiXcan	0.994734	colon_transverse	0.999981
3254	ENSG00000147364	FBXO25	-0.399129	-0.0581921	0.689798	0.0196221	0.050995	0.00141541	0.00651109	5	9	9	A2	GI. colon, transverse (GTEx)	EpiXcan	0.994734	colon_transverse	0.999981
3255	ENSG00000175104	TRAF6	0.398847	0.0728663	0.690006	0.0182852	0.0222782	0.0366151	0.128071	6	6	6	A2	GI. colon, transverse (GTEx)	EpiXcan	0.994734	colon_transverse	0.999981
3256	ENSG00000177932	ZNF354C	0.39877	0.0715145	0.690063	0.026425	0.0223653	0.0378619	0.131905	17	19	19	A2	GI. colon, transverse (GTEx)	EpiXcan	0.994734	colon_transverse	0.999981
3257	ENSG00000089154	GCN1	0.398707	0.0300527	0.690109	0.0653658	0.207676	3.72144e-12	5.71138e-11	16	19	19	A2	GI. colon, transverse (GTEx)	EpiXcan	0.994734	colon_transverse	0.999981
3258	ENSG00000149503	INCENP	0.397976	0.0418857	0.690648	0.0272239	0.0557206	0.000726803	0.00349964	18	23	23	A2	GI. colon, transverse (GTEx)	EpiXcan	0.994734	colon_transverse	0.999981
3259	ENSG00000091542	ALKBH5	-0.397786	0.0184689	0.690788	0.017383	0.0196896	0.0514287	0.173979	17	26	26	A2	GI. colon, transverse (GTEx)	EpiXcan	0.994734	colon_transverse	0.999981
3260	ENSG00000107854	TNKS2	-0.397785	-0.0353104	0.690789	0.0510334	0.193636	4.33787e-11	5.97075e-10	19	22	22	A2	GI. colon, transverse (GTEx)	EpiXcan	0.994734	colon_transverse	0.999981
3261	ENSG00000147894	C9orf72	-0.397417	-0.0377681	0.69106	0.0994677	0.178076	5.08505e-10	6.13181e-09	10	12	12	A2	GI. colon, transverse (GTEx)	EpiXcan	0.994734	colon_transverse	0.999981
3262	ENSG00000139117	CPNE8	-0.397008	-0.046824	0.691362	0.0275791	0.0733937	9.25253e-05	0.000518378	10	14	14	A2	GI. colon, transverse (GTEx)	EpiXcan	0.994734	colon_transverse	0.999981
3263	ENSG00000140511	HAPLN3	0.396829	0.0465051	0.691493	0.0144291	0.0282236	0.0194614	0.0726213	18	27	27	A2	GI. colon, transverse (GTEx)	EpiXcan	0.994734	colon_transverse	0.999981
3264	ENSG00000187051	RPS19BP1	-0.396207	-0.0712851	0.691952	0.0270807	0.0643303	0.000388345	0.00195737	28	33	33	A2	GI. colon, transverse (GTEx)	EpiXcan	0.994734	colon_transverse	0.999981
3265	ENSG00000151849	CENPJ	0.396037	0.0886151	0.692078	0.00789138	0.0272914	0.021751	0.0803308	8	9	9	A2	GI. colon, transverse (GTEx)	EpiXcan	0.994734	colon_transverse	0.999981
3266	ENSG00000108784	NAGLU	-0.395957	-0.062654	0.692137	0.0131868	0.0959944	1.07023e-05	6.933e-05	4	5	5	A2	GI. colon, transverse (GTEx)	EpiXcan	0.994734	colon_transverse	0.999981
3267	ENSG00000092295	TGM1	-0.395805	-0.0425115	0.692249	0.0467721	0.126503	2.17953e-07	1.82217e-06	10	12	12	A2	GI. colon, transverse (GTEx)	EpiXcan	0.994734	colon_transverse	0.999981
3268	ENSG00000155307	SAMSN1	-0.395345	-0.0956906	0.692589	0.0238059	0.0436586	0.00318373	0.0136968	13	16	16	A2	GI. colon, transverse (GTEx)	EpiXcan	0.994734	colon_transverse	0.999981
3269	ENSG00000148229	POLE3	0.395331	0.0537487	0.692598	0.0486321	0.0499605	0.00116783	0.00544549	21	24	24	A2	GI. colon, transverse (GTEx)	EpiXcan	0.994734	colon_transverse	0.999981
3270	ENSG00000004777	ARHGAP33	-0.394649	-0.0885883	0.693102	0.00388255	0.0852446	2.6079e-05	0.000159572	9	17	17	A2	GI. colon, transverse (GTEx)	EpiXcan	0.994734	colon_transverse	0.999981
3271	ENSG00000133574	GIMAP4	-0.394474	-0.0695609	0.693231	0.0298095	0.0435881	0.00221809	0.00982608	16	20	20	A2	GI. colon, transverse (GTEx)	EpiXcan	0.994734	colon_transverse	0.999981
3272	ENSG00000164180	TMEM161B	-0.394438	-0.0400317	0.693258	0.0825792	0.0114932	0.135953	0.400204	39	42	42	A2	GI. colon, transverse (GTEx)	EpiXcan	0.994734	colon_transverse	0.999981
3273	ENSG00000166228	PCBD1	0.394434	0.0397769	0.693261	0.116267	0.121176	2.79973e-07	2.30899e-06	58	68	68	A2	GI. colon, transverse (GTEx)	EpiXcan	0.994734	colon_transverse	0.999981
3274	ENSG00000203827	NBPF16	-0.394226	-0.155848	0.693415	0.00768476	0.0141197	0.0925409	0.288858	5	27	27	A2	GI. colon, transverse (GTEx)	EpiXcan	0.994734	colon_transverse	0.999981
3275	ENSG00000080345	RIF1	0.393991	0.041995	0.693588	0.0215028	0.107181	2.93211e-06	2.05321e-05	17	19	19	A2	GI. colon, transverse (GTEx)	EpiXcan	0.994734	colon_transverse	0.999981
3276	ENSG00000125447	GGA3	-0.393881	-0.0431441	0.693669	0.0278672	0.0635398	0.000355566	0.0018015	9	11	11	A2	GI. colon, transverse (GTEx)	EpiXcan	0.994734	colon_transverse	0.999981
3277	ENSG00000198468	FLVCR1-AS1	-0.393587	-0.0150274	0.693886	0.288484	0.613745	5.96297e-48	1.36972e-45	10	12	12	A2	GI. colon, transverse (GTEx)	EpiXcan	0.994734	colon_transverse	0.999981
3278	ENSG00000134371	CDC73	0.393457	0.0406718	0.693982	0.0768207	0.0326192	0.0117556	0.046114	43	59	59	A2	GI. colon, transverse (GTEx)	EpiXcan	0.994734	colon_transverse	0.999981
3279	ENSG00000188283	ZNF383	-0.392684	-0.0564069	0.694553	0.0432055	0.0460776	0.00254705	0.011132	20	23	23	A2	GI. colon, transverse (GTEx)	EpiXcan	0.994734	colon_transverse	0.999981
3280	ENSG00000250312	ZNF718	0.392628	0.0338983	0.694594	0.0865941	0.210473	7.51322e-12	1.11995e-10	16	19	19	A2	GI. colon, transverse (GTEx)	EpiXcan	0.994734	colon_transverse	0.999981
3281	ENSG00000125966	MMP24	-0.392601	-0.0386207	0.694614	0.0679948	0.0243096	0.0298159	0.106387	29	36	36	A2	GI. colon, transverse (GTEx)	EpiXcan	0.994734	colon_transverse	0.999981
3282	ENSG00000115556	PLCD4	-0.392342	-0.0371409	0.694805	0.0402028	0.023742	0.0292775	0.104759	19	25	25	A2	GI. colon, transverse (GTEx)	EpiXcan	0.994734	colon_transverse	0.999981
3283	ENSG00000203705	TATDN3	0.390665	0.00404174	0.696045	0.0709856	0.111461	8.36925e-07	6.36299e-06	56	71	71	A2	GI. colon, transverse (GTEx)	EpiXcan	0.994734	colon_transverse	0.999981
3284	ENSG00000135407	AVIL	-0.390574	-0.0715551	0.696112	0.0214511	0.0234558	0.0267634	0.0968412	14	15	15	A2	GI. colon, transverse (GTEx)	EpiXcan	0.994734	colon_transverse	0.999981
3285	ENSG00000204308	RNF5	-0.390509	-0.0347198	0.69616	0.0785434	0.212243	7.04385e-12	1.05222e-10	7	10	10	A2	GI. colon, transverse (GTEx)	EpiXcan	0.994734	colon_transverse	0.999981
3286	ENSG00000025772	TOMM34	-0.390302	-0.162287	0.696314	0.00268552	0.164479	2.34306e-09	2.57903e-08	9	12	12	A2	GI. colon, transverse (GTEx)	EpiXcan	0.994734	colon_transverse	0.999981
3287	ENSG00000271976	AC012467.2	0.39017	0.0639236	0.696411	0.0152338	0.0313199	0.0130975	0.0508092	16	20	20	A2	GI. colon, transverse (GTEx)	EpiXcan	0.994734	colon_transverse	0.999981
3288	ENSG00000234745	HLA-B	-0.389596	-0.0178514	0.696836	0.0580639	0.104649	3.64429e-06	2.52183e-05	32	42	42	A2	GI. colon, transverse (GTEx)	EpiXcan	0.994734	colon_transverse	0.999981
3289	ENSG00000139428	MMAB	-0.389186	-0.0235195	0.697139	0.0764797	0.129476	1.88873e-07	1.59715e-06	36	47	47	A2	GI. colon, transverse (GTEx)	EpiXcan	0.994734	colon_transverse	0.999981
3290	ENSG00000172270	BSG	-0.388959	-0.0536033	0.697306	0.0172768	0.030691	0.0150238	0.0575488	16	23	23	A2	GI. colon, transverse (GTEx)	EpiXcan	0.994734	colon_transverse	0.999981
3291	ENSG00000133678	TMEM254	0.388679	0.0528278	0.697514	0.0271732	0.0611734	0.00035369	0.00179302	7	10	10	A2	GI. colon, transverse (GTEx)	EpiXcan	0.994734	colon_transverse	0.999981
3292	ENSG00000112685	EXOC2	0.388479	0.0556017	0.697662	0.0383082	0.205656	1.38592e-11	1.98766e-10	28	39	39	A2	GI. colon, transverse (GTEx)	EpiXcan	0.994734	colon_transverse	0.999981
3293	ENSG00000242265	PEG10	0.388278	0.131636	0.69781	0.00659595	0.0102455	0.157956	0.450312	13	13	13	A2	GI. colon, transverse (GTEx)	EpiXcan	0.994734	colon_transverse	0.999981
3294	ENSG00000165898	ISCA2	-0.387984	-0.0801656	0.698028	0.0306901	0.046596	0.00258232	0.0112651	15	21	21	A2	GI. colon, transverse (GTEx)	EpiXcan	0.994734	colon_transverse	0.999981
3295	ENSG00000079337	RAPGEF3	-0.387321	-0.0189676	0.698518	0.0656936	0.189563	1.46057e-10	1.87757e-09	7	7	7	A2	GI. colon, transverse (GTEx)	EpiXcan	0.994734	colon_transverse	0.999981
3296	ENSG00000100982	PCIF1	0.387056	0.107634	0.698714	0.0261606	0.0204185	0.0445095	0.152822	12	14	14	A2	GI. colon, transverse (GTEx)	EpiXcan	0.994734	colon_transverse	0.999981
3297	ENSG00000174851	YIF1A	-0.386343	-0.0510067	0.699243	0.0243171	0.079025	2.98321e-05	0.000180565	11	11	11	A2	GI. colon, transverse (GTEx)	EpiXcan	0.994734	colon_transverse	0.999981
3298	ENSG00000058453	CROCC	0.386187	0.068714	0.699358	0.0427362	0.276524	1.6514e-16	3.62118e-15	38	57	57	A2	GI. colon, transverse (GTEx)	EpiXcan	0.994734	colon_transverse	0.999981
3299	ENSG00000135929	CYP27A1	0.386131	0.0461993	0.6994	0.0558661	0.161687	3.48755e-09	3.75616e-08	18	22	22	A2	GI. colon, transverse (GTEx)	EpiXcan	0.994734	colon_transverse	0.999981
3300	ENSG00000178623	GPR35	-0.386125	-0.0561615	0.699404	0.0274812	0.275924	1.34573e-15	2.76082e-14	34	42	42	A2	GI. colon, transverse (GTEx)	EpiXcan	0.994734	colon_transverse	0.999981
3301	ENSG00000099365	STX1B	-0.385816	-0.0569011	0.699633	0.0355353	0.061826	0.00041581	0.00208605	15	19	19	A2	GI. colon, transverse (GTEx)	EpiXcan	0.994734	colon_transverse	0.999981
3302	ENSG00000197444	OGDHL	-0.385472	-0.422714	0.699888	0.000816967	0.117363	4.53931e-07	3.62214e-06	2	3	3	A2	GI. colon, transverse (GTEx)	EpiXcan	0.994734	colon_transverse	0.999981
3303	ENSG00000142082	SIRT3	0.385439	0.0898673	0.699912	0.00730184	0.307373	9.15044e-18	2.22211e-16	3	13	13	A2	GI. colon, transverse (GTEx)	EpiXcan	0.994734	colon_transverse	0.999981
3304	ENSG00000254860	TMEM9B-AS1	0.385278	0.0228186	0.700031	0.125808	0.48404	3.92127e-33	2.9226e-31	17	22	22	A2	GI. colon, transverse (GTEx)	EpiXcan	0.994734	colon_transverse	0.999981
3305	ENSG00000120685	PROSER1	-0.385188	-0.00273527	0.700098	0.137359	0.0960221	9.87464e-06	6.43252e-05	72	85	85	A2	GI. colon, transverse (GTEx)	EpiXcan	0.994734	colon_transverse	0.999981
3306	ENSG00000204843	DCTN1	-0.385083	-0.0956816	0.700176	0.0214606	0.0160187	0.0801065	0.255567	9	11	11	A2	GI. colon, transverse (GTEx)	EpiXcan	0.994734	colon_transverse	0.999981
3307	ENSG00000231770	TMEM44-AS1	0.384847	0.0389569	0.700351	0.113956	0.174326	1.0465e-09	1.19996e-08	29	35	35	A2	GI. colon, transverse (GTEx)	EpiXcan	0.994734	colon_transverse	0.999981
3308	ENSG00000182903	ZNF721	-0.384579	-0.0315032	0.700549	0.106547	0.152107	8.82412e-09	9.01193e-08	19	25	25	A2	GI. colon, transverse (GTEx)	EpiXcan	0.994734	colon_transverse	0.999981
3309	ENSG00000203727	SAMD5	-0.384417	-0.0639283	0.700669	0.0181738	0.169933	1.71214e-09	1.92078e-08	10	15	15	A2	GI. colon, transverse (GTEx)	EpiXcan	0.994734	colon_transverse	0.999981
3310	ENSG00000085511	MAP3K4	-0.383945	-0.00962665	0.701019	0.22161	0.0166662	0.0747934	0.240699	94	112	112	A2	GI. colon, transverse (GTEx)	EpiXcan	0.994734	colon_transverse	0.999981
3311	ENSG00000204103	MAFB	-0.383926	-0.0444529	0.701033	0.0300067	0.0103959	0.153958	0.441644	18	21	21	A2	GI. colon, transverse (GTEx)	EpiXcan	0.994734	colon_transverse	0.999981
3312	ENSG00000175611	LINC00476	-0.383851	-0.020638	0.701089	0.234571	0.409385	7.51355e-26	3.41818e-24	32	35	35	A2	GI. colon, transverse (GTEx)	EpiXcan	0.994734	colon_transverse	0.999981
3313	ENSG00000173480	ZNF417	0.383631	0.0229475	0.701252	0.11381	0.317746	1.8797e-19	5.36424e-18	34	44	44	A2	GI. colon, transverse (GTEx)	EpiXcan	0.994734	colon_transverse	0.999981
3314	ENSG00000103174	NAGPA	-0.382863	-0.0345884	0.701821	0.120806	0.154386	5.52625e-09	5.79594e-08	41	48	48	A2	GI. colon, transverse (GTEx)	EpiXcan	0.994734	colon_transverse	0.999981
3315	ENSG00000070190	DAPP1	-0.381378	-0.0787535	0.702923	0.0147243	0.0212743	0.0391354	0.136003	19	21	21	A2	GI. colon, transverse (GTEx)	EpiXcan	0.994734	colon_transverse	0.999981
3316	ENSG00000079462	PAFAH1B3	-0.381142	-0.0801078	0.703098	0.0295007	0.0701179	0.00017904	0.00095789	10	11	11	A2	GI. colon, transverse (GTEx)	EpiXcan	0.994734	colon_transverse	0.999981
3317	ENSG00000012061	ERCC1	0.381105	0.0396305	0.703125	0.0263036	0.0917173	1.42854e-05	9.10678e-05	22	29	29	A2	GI. colon, transverse (GTEx)	EpiXcan	0.994734	colon_transverse	0.999981
3318	ENSG00000160307	S100B	0.380812	0.0485324	0.703342	0.0229359	0.0611961	0.00050811	0.00250957	9	12	12	A2	GI. colon, transverse (GTEx)	EpiXcan	0.994734	colon_transverse	0.999981
3319	ENSG00000136758	YME1L1	0.380718	0.130836	0.703413	0.00732756	0.0145637	0.0905529	0.28322	4	5	5	A2	GI. colon, transverse (GTEx)	EpiXcan	0.994734	colon_transverse	0.999981
3320	ENSG00000090470	PDCD7	-0.380585	-0.0239937	0.703511	0.0845051	0.090532	3.27235e-06	2.28007e-05	47	55	55	A2	GI. colon, transverse (GTEx)	EpiXcan	0.994734	colon_transverse	0.999981
3321	ENSG00000131797	CLUHP3	0.38057	0.0723477	0.703522	0.0193638	0.0602307	0.000502476	0.00248262	6	7	7	A2	GI. colon, transverse (GTEx)	EpiXcan	0.994734	colon_transverse	0.999981
3322	ENSG00000149231	CCDC82	0.380424	0.0103355	0.703631	0.491693	0.627008	4.71073e-50	1.26936e-47	43	48	48	A2	GI. colon, transverse (GTEx)	EpiXcan	0.994734	colon_transverse	0.999981
3323	ENSG00000260917	AL158212.3	0.380376	0.0423583	0.703666	0.130487	0.0117081	0.129854	0.385617	50	70	70	A2	GI. colon, transverse (GTEx)	EpiXcan	0.994734	colon_transverse	0.999981
3324	ENSG00000115423	DNAH6	-0.380266	-0.0584473	0.703748	0.0164812	0.430036	5.56537e-28	2.99931e-26	8	11	11	A2	GI. colon, transverse (GTEx)	EpiXcan	0.994734	colon_transverse	0.999981
3325	ENSG00000253636	AC022893.1	-0.380238	-0.0757941	0.703769	0.0309017	0.0409056	0.00444924	0.0186487	34	38	38	A2	GI. colon, transverse (GTEx)	EpiXcan	0.994734	colon_transverse	0.999981
3326	ENSG00000197548	ATG7	-0.380218	-0.0344621	0.703783	0.0513765	0.0761362	7.41915e-05	0.000423278	22	24	24	A2	GI. colon, transverse (GTEx)	EpiXcan	0.994734	colon_transverse	0.999981
3327	ENSG00000182307	C8orf33	0.378546	0.0329074	0.705025	0.088462	0.230291	2.96817e-13	5.05961e-12	7	9	9	A2	GI. colon, transverse (GTEx)	EpiXcan	0.994734	colon_transverse	0.999981
3328	ENSG00000213676	ATF6B	-0.378358	-0.0541742	0.705165	0.0603895	0.0527434	0.0010746	0.00503944	25	30	30	A2	GI. colon, transverse (GTEx)	EpiXcan	0.994734	colon_transverse	0.999981
3329	ENSG00000139133	ALG10	0.378277	0.0413417	0.705225	0.0322429	0.0779965	7.59952e-05	0.000433216	11	12	12	A2	GI. colon, transverse (GTEx)	EpiXcan	0.994734	colon_transverse	0.999981
3330	ENSG00000251136	AF117829.1	0.378192	0.0192548	0.705288	0.133368	0.152117	8.96979e-09	9.11419e-08	28	39	39	A2	GI. colon, transverse (GTEx)	EpiXcan	0.994734	colon_transverse	0.999981
3331	ENSG00000169925	BRD3	0.3779	0.114053	0.705505	0.00450164	0.0500971	0.00162295	0.00737379	5	9	9	A2	GI. colon, transverse (GTEx)	EpiXcan	0.994734	colon_transverse	0.999981
3332	ENSG00000099977	DDT	-0.377684	-0.0619547	0.705665	0.0261399	0.0142516	0.0802163	0.255801	9	14	14	A2	GI. colon, transverse (GTEx)	EpiXcan	0.994734	colon_transverse	0.999981
3333	ENSG00000170502	NUDT9	0.377279	0.0281327	0.705967	0.0993223	0.0820994	4.55072e-05	0.000268031	57	61	61	A2	GI. colon, transverse (GTEx)	EpiXcan	0.994734	colon_transverse	0.999981
3334	ENSG00000186868	MAPT	0.377165	0.0220828	0.706051	0.292152	0.318538	8.36439e-19	2.24956e-17	37	47	47	A2	GI. colon, transverse (GTEx)	EpiXcan	0.994734	colon_transverse	0.999981
3335	ENSG00000134815	DHX34	-0.377011	-0.0129551	0.706165	0.104237	0.144591	1.85248e-08	1.80257e-07	31	34	34	A2	GI. colon, transverse (GTEx)	EpiXcan	0.994734	colon_transverse	0.999981
3336	ENSG00000100207	TCF20	0.376538	0.0309362	0.706517	0.091291	0.0465022	0.00183035	0.0082149	43	57	57	A2	GI. colon, transverse (GTEx)	EpiXcan	0.994734	colon_transverse	0.999981
3337	ENSG00000161016	RPL8	-0.376529	-0.0345837	0.706524	0.0498164	0.180825	4.14584e-10	5.03829e-09	36	51	51	A2	GI. colon, transverse (GTEx)	EpiXcan	0.994734	colon_transverse	0.999981
3338	ENSG00000151883	PARP8	-0.375898	-0.0800635	0.706992	0.017418	0.0441799	0.00340875	0.0145842	37	47	47	A2	GI. colon, transverse (GTEx)	EpiXcan	0.994734	colon_transverse	0.999981
3339	ENSG00000130714	POMT1	0.37561	0.125715	0.707207	0.0267118	0.0437389	0.00328882	0.0141013	25	29	29	A2	GI. colon, transverse (GTEx)	EpiXcan	0.994734	colon_transverse	0.999981
3340	ENSG00000103260	METRN	0.375578	0.0498292	0.707231	0.0346911	0.0578551	0.000721127	0.0034747	33	45	45	A2	GI. colon, transverse (GTEx)	EpiXcan	0.994734	colon_transverse	0.999981
3341	ENSG00000026950	BTN3A1	0.375434	0.0161701	0.707338	0.209526	0.379024	3.79946e-23	1.42348e-21	30	34	34	A2	GI. colon, transverse (GTEx)	EpiXcan	0.994734	colon_transverse	0.999981
3342	ENSG00000170561	IRX2	-0.375154	-0.125587	0.707546	0.00871276	0.0154976	0.0855013	0.269951	8	10	10	A2	GI. colon, transverse (GTEx)	EpiXcan	0.994734	colon_transverse	0.999981
3343	ENSG00000162433	AK4	0.374923	0.0573537	0.707718	0.0105519	0.0512846	0.00161813	0.00735428	17	18	18	A2	GI. colon, transverse (GTEx)	EpiXcan	0.994734	colon_transverse	0.999981
3344	ENSG00000240694	PNMA2	0.374738	0.0271406	0.707855	0.0329253	0.0592352	0.000440354	0.0022013	18	26	26	A2	GI. colon, transverse (GTEx)	EpiXcan	0.994734	colon_transverse	0.999981
3345	ENSG00000132541	RIDA	-0.373738	-0.0691126	0.708599	0.0361167	0.0691335	0.000190873	0.00101577	15	17	17	A2	GI. colon, transverse (GTEx)	EpiXcan	0.994734	colon_transverse	0.999981
3346	ENSG00000101577	LPIN2	0.373619	0.132557	0.708688	0.00578381	0.0154512	0.0828097	0.262756	7	10	10	A2	GI. colon, transverse (GTEx)	EpiXcan	0.994734	colon_transverse	0.999981
3347	ENSG00000167981	ZNF597	0.37311	0.104902	0.709066	0.00427816	0.0101972	0.145621	0.422077	6	7	7	A2	GI. colon, transverse (GTEx)	EpiXcan	0.994734	colon_transverse	0.999981
3348	ENSG00000115282	TTC31	0.373001	0.0223344	0.709148	0.010482	0.0303637	0.0154353	0.0590186	8	11	11	A2	GI. colon, transverse (GTEx)	EpiXcan	0.994734	colon_transverse	0.999981
3349	ENSG00000156398	SFXN2	-0.372712	-0.0292272	0.709363	0.10309	0.210549	2.60359e-12	4.0716e-11	32	40	40	A2	GI. colon, transverse (GTEx)	EpiXcan	0.994734	colon_transverse	0.999981
3350	ENSG00000105379	ETFB	0.372302	0.0762951	0.709668	0.00942813	0.048081	0.0022359	0.00988936	10	18	18	A2	GI. colon, transverse (GTEx)	EpiXcan	0.994734	colon_transverse	0.999981
3351	ENSG00000178685	PARP10	0.372043	0.0518627	0.709861	0.0445993	0.126305	2.77087e-07	2.28654e-06	27	35	35	A2	GI. colon, transverse (GTEx)	EpiXcan	0.994734	colon_transverse	0.999981
3352	ENSG00000131398	KCNC3	-0.371843	-0.158528	0.71001	0.00260633	0.0140582	0.0998385	0.308476	6	8	8	A2	GI. colon, transverse (GTEx)	EpiXcan	0.994734	colon_transverse	0.999981
3353	ENSG00000272779	AC245060.4	-0.371808	-0.161122	0.710035	0.00552717	0.298544	1.33434e-18	3.48819e-17	7	24	24	A2	GI. colon, transverse (GTEx)	EpiXcan	0.994734	colon_transverse	0.999981
3354	ENSG00000087085	ACHE	-0.371625	-0.0777096	0.710172	0.00949629	0.0330852	0.0111595	0.0438985	4	4	4	A2	GI. colon, transverse (GTEx)	EpiXcan	0.994734	colon_transverse	0.999981
3355	ENSG00000123815	COQ8B	0.371433	0.037762	0.710315	0.0397073	0.0167921	0.074198	0.239113	28	32	32	A2	GI. colon, transverse (GTEx)	EpiXcan	0.994734	colon_transverse	0.999981
3356	ENSG00000250067	YJEFN3	0.37125	0.0320594	0.710452	0.0513615	0.132128	6.23197e-08	5.59758e-07	11	12	12	A2	GI. colon, transverse (GTEx)	EpiXcan	0.994734	colon_transverse	0.999981
3357	ENSG00000268225	AC010487.1	0.371189	0.0394129	0.710497	0.0648441	0.161305	3.15122e-09	3.41492e-08	34	47	47	A2	GI. colon, transverse (GTEx)	EpiXcan	0.994734	colon_transverse	0.999981
3358	ENSG00000125734	GPR108	-0.37092	-0.0308099	0.710697	0.097603	0.304967	6.38186e-18	1.56607e-16	12	15	15	A2	GI. colon, transverse (GTEx)	EpiXcan	0.994734	colon_transverse	0.999981
3359	ENSG00000196912	ANKRD36B	0.370747	0.0207019	0.710826	0.248213	0.407347	6.85782e-26	3.14025e-24	30	34	34	A2	GI. colon, transverse (GTEx)	EpiXcan	0.994734	colon_transverse	0.999981
3360	ENSG00000253276	CCDC71L	-0.370452	-0.0268634	0.711046	0.0103516	0.0364854	0.0081102	0.0327102	23	30	30	A2	GI. colon, transverse (GTEx)	EpiXcan	0.994734	colon_transverse	0.999981
3361	ENSG00000125775	SDCBP2	-0.37013	-0.106851	0.711285	0.0219083	0.0135104	0.107866	0.329787	15	24	24	A2	GI. colon, transverse (GTEx)	EpiXcan	0.994734	colon_transverse	0.999981
3362	ENSG00000146909	NOM1	0.370111	1.01573	0.7113	5.36409e-05	0.0633531	0.000316012	0.00161663	1	4	4	A2	GI. colon, transverse (GTEx)	EpiXcan	0.994734	colon_transverse	0.999981
3363	ENSG00000204856	FAM216A	-0.369569	-0.0331685	0.711704	0.0434518	0.0743506	0.000119474	0.000658567	28	33	33	A2	GI. colon, transverse (GTEx)	EpiXcan	0.994734	colon_transverse	0.999981
3364	ENSG00000162714	ZNF496	-0.368446	-0.0370723	0.71254	0.0350603	0.148102	8.96712e-09	9.11419e-08	3	5	5	A2	GI. colon, transverse (GTEx)	EpiXcan	0.994734	colon_transverse	0.999981
3365	ENSG00000167562	ZNF701	-0.368224	-0.0262814	0.712706	0.0293102	0.0837984	3.3373e-05	0.000200095	29	35	35	A2	GI. colon, transverse (GTEx)	EpiXcan	0.994734	colon_transverse	0.999981
3366	ENSG00000134308	YWHAQ	-0.368144	-0.0921409	0.712766	0.0104707	0.0299377	0.0167127	0.0634648	9	11	11	A2	GI. colon, transverse (GTEx)	EpiXcan	0.994734	colon_transverse	0.999981
3367	ENSG00000185024	BRF1	-0.368063	-0.0487294	0.712827	0.0278342	0.0676562	0.000227213	0.00119733	16	17	17	A2	GI. colon, transverse (GTEx)	EpiXcan	0.994734	colon_transverse	0.999981
3368	ENSG00000270210	AC104695.2	-0.367561	-0.0468716	0.7132	0.0181453	0.072942	0.000133789	0.000730463	7	8	8	A2	GI. colon, transverse (GTEx)	EpiXcan	0.994734	colon_transverse	0.999981
3369	ENSG00000177302	TOP3A	-0.367363	-0.0586734	0.713348	0.0180801	0.12712	2.19754e-07	1.83504e-06	6	8	8	A2	GI. colon, transverse (GTEx)	EpiXcan	0.994734	colon_transverse	0.999981
3370	ENSG00000159110	IFNAR2	-0.367327	-0.171182	0.713375	0.00321078	0.0125196	0.118752	0.358147	2	3	3	A2	GI. colon, transverse (GTEx)	EpiXcan	0.994734	colon_transverse	0.999981
3371	ENSG00000057704	TMCC3	0.36662	0.0666297	0.713902	0.0344205	0.0350721	0.00853336	0.034241	34	42	42	A2	GI. colon, transverse (GTEx)	EpiXcan	0.994734	colon_transverse	0.999981
3372	ENSG00000161896	IP6K3	0.366043	0.0117156	0.714333	0.103408	0.0217073	0.0361105	0.126495	53	62	62	A2	GI. colon, transverse (GTEx)	EpiXcan	0.994734	colon_transverse	0.999981
3373	ENSG00000042088	TDP1	-0.36515	-0.0971184	0.715	0.0182043	0.0642049	0.000284601	0.00146936	8	9	9	A2	GI. colon, transverse (GTEx)	EpiXcan	0.994734	colon_transverse	0.999981
3374	ENSG00000163013	FBXO41	-0.365135	-0.0628734	0.71501	0.00461447	0.0237936	0.0321978	0.114043	3	6	6	A2	GI. colon, transverse (GTEx)	EpiXcan	0.994734	colon_transverse	0.999981
3375	ENSG00000212127	TAS2R14	0.365131	0.0182921	0.715013	0.154068	0.296239	5.18749e-17	1.17999e-15	21	27	27	A2	GI. colon, transverse (GTEx)	EpiXcan	0.994734	colon_transverse	0.999981
3376	ENSG00000110090	CPT1A	-0.365062	-0.0439986	0.715065	0.024411	0.0143948	0.0939048	0.292659	16	17	17	A2	GI. colon, transverse (GTEx)	EpiXcan	0.994734	colon_transverse	0.999981
3377	ENSG00000108839	ALOX12	-0.364958	-0.0927394	0.715143	0.0155975	0.1591	4.12167e-09	4.38518e-08	4	7	7	A2	GI. colon, transverse (GTEx)	EpiXcan	0.994734	colon_transverse	0.999981
3378	ENSG00000102606	ARHGEF7	0.364663	0.0355894	0.715363	0.0503038	0.155904	1.04388e-08	1.05305e-07	10	14	14	A2	GI. colon, transverse (GTEx)	EpiXcan	0.994734	colon_transverse	0.999981
3379	ENSG00000146476	ARMT1	-0.364554	-0.0275139	0.715445	0.0295421	0.0405752	0.0051074	0.0212233	17	18	18	A2	GI. colon, transverse (GTEx)	EpiXcan	0.994734	colon_transverse	0.999981
3380	ENSG00000138036	DYNC2LI1	0.364285	0.0346947	0.715645	0.0522758	0.0921124	1.13449e-05	7.30875e-05	7	10	10	A2	GI. colon, transverse (GTEx)	EpiXcan	0.994734	colon_transverse	0.999981
3381	ENSG00000150054	MPP7	-0.364225	-0.0619789	0.71569	0.0305858	0.0712027	0.000173886	0.000931736	21	27	27	A2	GI. colon, transverse (GTEx)	EpiXcan	0.994734	colon_transverse	0.999981
3382	ENSG00000072832	CRMP1	-0.36408	-0.0279324	0.715799	0.0907888	0.260968	4.64644e-15	9.10572e-14	13	19	19	A2	GI. colon, transverse (GTEx)	EpiXcan	0.994734	colon_transverse	0.999981
3383	ENSG00000175893	ZDHHC21	-0.364074	-0.00796413	0.715803	0.113729	0.166336	8.68537e-10	1.00661e-08	50	63	63	A2	GI. colon, transverse (GTEx)	EpiXcan	0.994734	colon_transverse	0.999981
3384	ENSG00000131778	CHD1L	-0.363848	-0.0611396	0.715972	0.0198777	0.0385367	0.00562413	0.0232395	14	17	17	A2	GI. colon, transverse (GTEx)	EpiXcan	0.994734	colon_transverse	0.999981
3385	ENSG00000131475	VPS25	0.363834	0.0649274	0.715982	0.0159237	0.027902	0.0198338	0.0738732	7	7	7	A2	GI. colon, transverse (GTEx)	EpiXcan	0.994734	colon_transverse	0.999981
3386	ENSG00000260121	AC138028.4	0.363676	0.0371556	0.7161	0.0123536	0.0133546	0.108125	0.330436	21	35	35	A2	GI. colon, transverse (GTEx)	EpiXcan	0.994734	colon_transverse	0.999981
3387	ENSG00000166451	CENPN	-0.363669	-0.0418101	0.716105	0.0330788	0.225812	1.13051e-12	1.83129e-11	11	16	16	A2	GI. colon, transverse (GTEx)	EpiXcan	0.994734	colon_transverse	0.999981
3388	ENSG00000268001	CARD8-AS1	0.36249	0.0941787	0.716986	0.0102148	0.0111148	0.147088	0.425585	9	14	14	A2	GI. colon, transverse (GTEx)	EpiXcan	0.994734	colon_transverse	0.999981
3389	ENSG00000180747	SMG1P3	-0.36246	-0.114966	0.717009	0.00835408	0.04	0.00536161	0.0222269	7	9	9	A2	GI. colon, transverse (GTEx)	EpiXcan	0.994734	colon_transverse	0.999981
3390	ENSG00000112303	VNN2	-0.362188	-0.100787	0.717211	0.0104652	0.0390226	0.00588581	0.0242079	5	6	6	A2	GI. colon, transverse (GTEx)	EpiXcan	0.994734	colon_transverse	0.999981
3391	ENSG00000029725	RABEP1	-0.362102	-0.0965759	0.717275	0.00508388	0.0647221	0.000327953	0.00167589	10	13	13	A2	GI. colon, transverse (GTEx)	EpiXcan	0.994734	colon_transverse	0.999981
3392	ENSG00000249673	NOP14-AS1	0.362096	0.0346306	0.71728	0.0358861	0.0529476	0.0012676	0.00588716	21	30	30	A2	GI. colon, transverse (GTEx)	EpiXcan	0.994734	colon_transverse	0.999981
3393	ENSG00000095321	CRAT	0.360799	0.0212865	0.718249	0.166988	0.387896	5.98603e-24	2.38285e-22	25	31	31	A2	GI. colon, transverse (GTEx)	EpiXcan	0.994734	colon_transverse	0.999981
3394	ENSG00000130332	LSM7	0.360745	0.0519117	0.71829	0.0267583	0.126655	1.57387e-07	1.34306e-06	12	18	18	A2	GI. colon, transverse (GTEx)	EpiXcan	0.994734	colon_transverse	0.999981
3395	ENSG00000165714	BORCS5	-0.36036	-0.0370689	0.718578	0.0164803	0.0261073	0.0237735	0.0869522	11	14	14	A2	GI. colon, transverse (GTEx)	EpiXcan	0.994734	colon_transverse	0.999981
3396	ENSG00000163945	UVSSA	0.360249	0.0146954	0.718661	0.239599	0.466442	1.85552e-33	1.40538e-31	52	64	64	A2	GI. colon, transverse (GTEx)	EpiXcan	0.994734	colon_transverse	0.999981
3397	ENSG00000116337	AMPD2	0.36005	0.027399	0.71881	0.0201584	0.0141196	0.0995447	0.307704	15	17	17	A2	GI. colon, transverse (GTEx)	EpiXcan	0.994734	colon_transverse	0.999981
3398	ENSG00000196581	AJAP1	-0.359769	-0.0346876	0.71902	0.0524179	0.0668297	0.000288516	0.00148847	24	30	30	A2	GI. colon, transverse (GTEx)	EpiXcan	0.994734	colon_transverse	0.999981
3399	ENSG00000157895	C12orf43	-0.359229	-0.0235876	0.719424	0.155844	0.191293	9.10542e-11	1.20363e-09	50	59	59	A2	GI. colon, transverse (GTEx)	EpiXcan	0.994734	colon_transverse	0.999981
3400	ENSG00000115306	SPTBN1	0.359128	0.0485732	0.719499	0.039699	0.0917294	1.44586e-05	9.20878e-05	14	17	17	A2	GI. colon, transverse (GTEx)	EpiXcan	0.994734	colon_transverse	0.999981
3401	ENSG00000064012	CASP8	-0.358621	-0.0369118	0.719878	0.0983001	0.311498	4.68897e-18	1.17116e-16	33	38	38	A2	GI. colon, transverse (GTEx)	EpiXcan	0.994734	colon_transverse	0.999981
3402	ENSG00000123104	ITPR2	0.358065	0.0563426	0.720294	0.0269647	0.0215634	0.0407855	0.141038	25	29	29	A2	GI. colon, transverse (GTEx)	EpiXcan	0.994734	colon_transverse	0.999981
3403	ENSG00000160766	GBAP1	0.357621	0.0243753	0.720627	0.0731566	0.473731	2.84217e-32	1.97151e-30	37	51	51	A2	GI. colon, transverse (GTEx)	EpiXcan	0.994734	colon_transverse	0.999981
3404	ENSG00000127463	EMC1	-0.357079	-0.0107535	0.721032	0.19388	0.227213	5.63384e-14	1.01207e-12	92	110	110	A2	GI. colon, transverse (GTEx)	EpiXcan	0.994734	colon_transverse	0.999981
3405	ENSG00000242282	AC108488.1	-0.357023	-0.00987276	0.721074	0.0574645	0.0309467	0.0136421	0.0527632	29	35	35	A2	GI. colon, transverse (GTEx)	EpiXcan	0.994734	colon_transverse	0.999981
3406	ENSG00000076864	RAP1GAP	0.356989	0.233894	0.7211	0.00116454	0.0102849	0.158286	0.451069	1	1	1	A2	GI. colon, transverse (GTEx)	EpiXcan	0.994734	colon_transverse	0.999981
3407	ENSG00000164331	ANKRA2	0.356856	0.0499371	0.721199	0.0273735	0.0878181	2.08291e-05	0.000129484	11	13	13	A2	GI. colon, transverse (GTEx)	EpiXcan	0.994734	colon_transverse	0.999981
3408	ENSG00000141526	SLC16A3	0.356754	0.130202	0.721276	0.0181221	0.0127818	0.103652	0.318363	12	15	15	A2	GI. colon, transverse (GTEx)	EpiXcan	0.994734	colon_transverse	0.999981
3409	ENSG00000120709	FAM53C	-0.356544	-0.0708268	0.721433	0.0208403	0.022943	0.0320868	0.113708	14	15	15	A2	GI. colon, transverse (GTEx)	EpiXcan	0.994734	colon_transverse	0.999981
3410	ENSG00000145349	CAMK2D	0.356383	0.077749	0.721554	0.0200073	0.0185076	0.0540114	0.181707	11	16	16	A2	GI. colon, transverse (GTEx)	EpiXcan	0.994734	colon_transverse	0.999981
3411	ENSG00000100100	PIK3IP1	0.356066	0.215964	0.721791	0.00466695	0.0129015	0.116101	0.351742	8	8	8	A2	GI. colon, transverse (GTEx)	EpiXcan	0.994734	colon_transverse	0.999981
3412	ENSG00000159111	MRPL10	0.356034	0.0327644	0.721815	0.0576053	0.125161	3.00609e-07	2.46612e-06	14	18	18	A2	GI. colon, transverse (GTEx)	EpiXcan	0.994734	colon_transverse	0.999981
3413	ENSG00000048140	TSPAN17	-0.354604	-0.0655703	0.722886	0.00828997	0.0112995	0.141348	0.412875	8	10	10	A2	GI. colon, transverse (GTEx)	EpiXcan	0.994734	colon_transverse	0.999981
3414	ENSG00000187118	CMC1	0.354134	0.0317213	0.723239	0.296835	0.312971	5.72988e-19	1.56201e-17	111	129	129	A2	GI. colon, transverse (GTEx)	EpiXcan	0.994734	colon_transverse	0.999981
3415	ENSG00000134201	GSTM5	-0.354018	-0.021328	0.723326	0.0791011	0.12762	2.42583e-07	2.01486e-06	22	27	27	A2	GI. colon, transverse (GTEx)	EpiXcan	0.994734	colon_transverse	0.999981
3416	ENSG00000141971	MVB12A	0.35267	0.028837	0.724336	0.165726	0.29013	8.95343e-18	2.17805e-16	47	58	58	A2	GI. colon, transverse (GTEx)	EpiXcan	0.994734	colon_transverse	0.999981
3417	ENSG00000100336	APOL4	0.352292	0.0287445	0.724619	0.08127	0.259983	9.29589e-15	1.76975e-13	10	15	15	A2	GI. colon, transverse (GTEx)	EpiXcan	0.994734	colon_transverse	0.999981
3418	ENSG00000225151	GOLGA2P7	-0.352209	-0.0221087	0.724681	0.121885	0.198202	4.44011e-12	6.76247e-11	41	48	48	A2	GI. colon, transverse (GTEx)	EpiXcan	0.994734	colon_transverse	0.999981
3419	ENSG00000102858	MGRN1	0.352204	0.0346109	0.724686	0.090604	0.422987	7.18801e-27	3.59708e-25	26	31	31	A2	GI. colon, transverse (GTEx)	EpiXcan	0.994734	colon_transverse	0.999981
3420	ENSG00000185043	CIB1	0.352155	0.102413	0.724722	0.00832161	0.0176575	0.0643051	0.210968	6	9	9	A2	GI. colon, transverse (GTEx)	EpiXcan	0.994734	colon_transverse	0.999981
3421	ENSG00000065665	SEC61A2	-0.352101	-0.0747171	0.724763	0.0257095	0.0632601	0.000275803	0.00142656	8	11	11	A2	GI. colon, transverse (GTEx)	EpiXcan	0.994734	colon_transverse	0.999981
3422	ENSG00000162576	MXRA8	0.351038	0.0564055	0.72556	0.01717	0.0205169	0.0466774	0.159601	14	21	21	A2	GI. colon, transverse (GTEx)	EpiXcan	0.994734	colon_transverse	0.999981
3423	ENSG00000239697	TNFSF12	0.350814	0.0179318	0.725728	0.105052	0.0313879	0.0124857	0.0486242	28	34	34	A2	GI. colon, transverse (GTEx)	EpiXcan	0.994734	colon_transverse	0.999981
3424	ENSG00000154102	C16orf74	0.350786	0.0670128	0.725749	0.0162869	0.010484	0.151852	0.436819	21	24	24	A2	GI. colon, transverse (GTEx)	EpiXcan	0.994734	colon_transverse	0.999981
3425	ENSG00000101052	IFT52	0.350149	0.033558	0.726227	0.0447001	0.0916478	1.1266e-05	7.26455e-05	31	36	36	A2	GI. colon, transverse (GTEx)	EpiXcan	0.994734	colon_transverse	0.999981
3426	ENSG00000177406	AC021054.1	0.349637	0.01511	0.726611	0.206141	0.444428	2.09669e-28	1.16583e-26	17	20	20	A2	GI. colon, transverse (GTEx)	EpiXcan	0.994734	colon_transverse	0.999981
3427	ENSG00000162976	PQLC3	0.349475	0.079192	0.726733	0.0202766	0.0304262	0.0159291	0.0607838	20	26	26	A2	GI. colon, transverse (GTEx)	EpiXcan	0.994734	colon_transverse	0.999981
3428	ENSG00000083845	RPS5	0.349249	0.040449	0.726902	0.0505507	0.16958	1.94311e-09	2.1643e-08	8	9	9	A2	GI. colon, transverse (GTEx)	EpiXcan	0.994734	colon_transverse	0.999981
3429	ENSG00000164144	ARFIP1	-0.34901	-0.0168109	0.727082	0.106986	0.287326	7.86955e-17	1.7728e-15	29	41	41	A2	GI. colon, transverse (GTEx)	EpiXcan	0.994734	colon_transverse	0.999981
3430	ENSG00000182093	WRB	0.348784	0.033226	0.727252	0.035523	0.102559	3.01916e-06	2.11311e-05	10	16	16	A2	GI. colon, transverse (GTEx)	EpiXcan	0.994734	colon_transverse	0.999981
3431	ENSG00000148824	MTG1	-0.348763	-0.0166136	0.727267	0.184393	0.290526	9.93808e-17	2.22448e-15	24	31	31	A2	GI. colon, transverse (GTEx)	EpiXcan	0.994734	colon_transverse	0.999981
3432	ENSG00000131143	COX4I1	-0.348292	-0.0259073	0.727621	0.164824	0.0398765	0.00544856	0.0225673	88	108	108	A2	GI. colon, transverse (GTEx)	EpiXcan	0.994734	colon_transverse	0.999981
3433	ENSG00000008516	MMP25	0.347609	0.0523372	0.728134	0.0962672	0.0108434	0.14448	0.419923	45	65	65	A2	GI. colon, transverse (GTEx)	EpiXcan	0.994734	colon_transverse	0.999981
3434	ENSG00000163938	GNL3	0.34673	0.205804	0.728794	0.0156629	0.0300905	0.0143628	0.0552282	10	12	12	A2	GI. colon, transverse (GTEx)	EpiXcan	0.994734	colon_transverse	0.999981
3435	ENSG00000257815	LINC01481	0.34669	0.0342613	0.728824	0.0371363	0.120155	4.85863e-07	3.8561e-06	3	3	3	A2	GI. colon, transverse (GTEx)	EpiXcan	0.994734	colon_transverse	0.999981
3436	ENSG00000101049	SGK2	-0.346461	-0.0480175	0.728996	0.0826275	0.0293941	0.0131396	0.0509441	36	44	44	A2	GI. colon, transverse (GTEx)	EpiXcan	0.994734	colon_transverse	0.999981
3437	ENSG00000102910	LONP2	0.345469	0.050547	0.729742	0.0243098	0.169492	2.32641e-10	2.9079e-09	18	20	20	A2	GI. colon, transverse (GTEx)	EpiXcan	0.994734	colon_transverse	0.999981
3438	ENSG00000223797	ENTPD3-AS1	-0.345415	-0.0145991	0.729782	0.185006	0.371344	1.33065e-22	4.86818e-21	9	11	11	A2	GI. colon, transverse (GTEx)	EpiXcan	0.994734	colon_transverse	0.999981
3439	ENSG00000175279	CENPS	0.345345	0.0246581	0.729835	0.0482345	0.0101022	0.165496	0.466774	30	36	36	A2	GI. colon, transverse (GTEx)	EpiXcan	0.994734	colon_transverse	0.999981
3440	ENSG00000253716	MINCR	-0.344628	-0.0222895	0.730374	0.168206	0.242173	7.12559e-14	1.26705e-12	28	33	33	A2	GI. colon, transverse (GTEx)	EpiXcan	0.994734	colon_transverse	0.999981
3441	ENSG00000119950	MXI1	0.344331	0.0685367	0.730598	0.0154966	0.0233047	0.0340231	0.119872	10	12	12	A2	GI. colon, transverse (GTEx)	EpiXcan	0.994734	colon_transverse	0.999981
3442	ENSG00000185986	SDHAP3	0.343956	0.0395892	0.730879	0.0227839	0.0434802	0.00262121	0.0114205	10	13	13	A2	GI. colon, transverse (GTEx)	EpiXcan	0.994734	colon_transverse	0.999981
3443	ENSG00000111775	COX6A1	0.343805	0.0390875	0.730993	0.0426209	0.0146278	0.0864736	0.272469	18	22	22	A2	GI. colon, transverse (GTEx)	EpiXcan	0.994734	colon_transverse	0.999981
3444	ENSG00000230124	ACBD6	0.34372	0.031773	0.731057	0.0331742	0.145725	2.04231e-08	1.97222e-07	5	5	5	A2	GI. colon, transverse (GTEx)	EpiXcan	0.994734	colon_transverse	0.999981
3445	ENSG00000173726	TOMM20	0.343621	0.0516412	0.731131	0.013439	0.0607863	0.000575942	0.00282072	5	5	5	A2	GI. colon, transverse (GTEx)	EpiXcan	0.994734	colon_transverse	0.999981
3446	ENSG00000159588	CCDC17	0.343594	0.000968185	0.731151	0.186474	0.0130669	0.110786	0.337538	71	89	89	A2	GI. colon, transverse (GTEx)	EpiXcan	0.994734	colon_transverse	0.999981
3447	ENSG00000249242	TMEM150C	-0.343479	-0.0257656	0.731238	0.0474954	0.0228282	0.0345368	0.121499	17	29	29	A2	GI. colon, transverse (GTEx)	EpiXcan	0.994734	colon_transverse	0.999981
3448	ENSG00000166823	MESP1	-0.343449	-0.0558376	0.731261	0.0322961	0.0149432	0.0902648	0.282572	35	45	45	A2	GI. colon, transverse (GTEx)	EpiXcan	0.994734	colon_transverse	0.999981
3449	ENSG00000147684	NDUFB9	-0.343262	-0.0379659	0.731401	0.0293005	0.0848719	2.70186e-05	0.00016453	6	8	8	A2	GI. colon, transverse (GTEx)	EpiXcan	0.994734	colon_transverse	0.999981
3450	ENSG00000166896	ATP23	-0.343258	-0.0222566	0.731405	0.0960294	0.282982	1.74481e-16	3.81409e-15	11	14	14	A2	GI. colon, transverse (GTEx)	EpiXcan	0.994734	colon_transverse	0.999981
3451	ENSG00000138030	KHK	-0.343214	-0.0242111	0.731437	0.0626461	0.158907	4.22496e-09	4.48486e-08	7	8	8	A2	GI. colon, transverse (GTEx)	EpiXcan	0.994734	colon_transverse	0.999981
3452	ENSG00000165637	VDAC2	-0.343173	-0.0193337	0.731468	0.043951	0.120258	3.75062e-07	3.03078e-06	6	9	9	A2	GI. colon, transverse (GTEx)	EpiXcan	0.994734	colon_transverse	0.999981
3453	ENSG00000138085	ATRAID	-0.342955	-0.0272366	0.731632	0.0338619	0.192407	7.0171e-11	9.39672e-10	28	35	35	A2	GI. colon, transverse (GTEx)	EpiXcan	0.994734	colon_transverse	0.999981
3454	ENSG00000110063	DCPS	0.342873	0.044134	0.731694	0.0288876	0.0163486	0.0712205	0.230685	28	35	35	A2	GI. colon, transverse (GTEx)	EpiXcan	0.994734	colon_transverse	0.999981
3455	ENSG00000230091	TMEM254-AS1	0.342745	0.0184358	0.73179	0.241614	0.521451	3.60947e-37	3.37173e-35	9	11	11	A2	GI. colon, transverse (GTEx)	EpiXcan	0.994734	colon_transverse	0.999981
3456	ENSG00000146223	RPL7L1	0.342581	0.0356142	0.731914	0.0370485	0.0630396	0.000335886	0.00171018	22	25	25	A2	GI. colon, transverse (GTEx)	EpiXcan	0.994734	colon_transverse	0.999981
3457	ENSG00000168374	ARF4	-0.34247	-0.0372199	0.731997	0.0187422	0.07627	4.8538e-05	0.000284693	22	30	30	A2	GI. colon, transverse (GTEx)	EpiXcan	0.994734	colon_transverse	0.999981
3458	ENSG00000187097	ENTPD5	0.341923	0.0508126	0.732409	0.0470634	0.0878472	2.01792e-05	0.000125835	41	53	53	A2	GI. colon, transverse (GTEx)	EpiXcan	0.994734	colon_transverse	0.999981
3459	ENSG00000136003	ISCU	0.341384	0.0360515	0.732815	0.0295811	0.0349383	0.00955977	0.0380977	19	22	22	A2	GI. colon, transverse (GTEx)	EpiXcan	0.994734	colon_transverse	0.999981
3460	ENSG00000167969	ECI1	-0.340903	-0.0398287	0.733177	0.0599416	0.149801	2.40551e-09	2.64154e-08	9	11	11	A2	GI. colon, transverse (GTEx)	EpiXcan	0.994734	colon_transverse	0.999981
3461	ENSG00000157259	GATAD1	-0.340388	-0.0308399	0.733565	0.0307114	0.136078	8.04068e-08	7.12625e-07	11	15	15	A2	GI. colon, transverse (GTEx)	EpiXcan	0.994734	colon_transverse	0.999981
3462	ENSG00000146918	NCAPG2	-0.340331	-0.0353375	0.733607	0.0162034	0.0720557	0.000100886	0.000561625	4	4	4	A2	GI. colon, transverse (GTEx)	EpiXcan	0.994734	colon_transverse	0.999981
3463	ENSG00000111846	GCNT2	-0.340318	-0.0746639	0.733617	0.0119127	0.0411399	0.00451553	0.018904	6	7	7	A2	GI. colon, transverse (GTEx)	EpiXcan	0.994734	colon_transverse	0.999981
3464	ENSG00000164488	DACT2	-0.340122	-0.0365054	0.733765	0.0425613	0.0117177	0.126007	0.376702	80	101	101	A2	GI. colon, transverse (GTEx)	EpiXcan	0.994734	colon_transverse	0.999981
3465	ENSG00000261556	SMG1P7	0.340101	0.0143541	0.73378	0.405381	0.527716	1.27755e-38	1.35613e-36	22	25	25	A2	GI. colon, transverse (GTEx)	EpiXcan	0.994734	colon_transverse	0.999981
3466	ENSG00000136827	TOR1A	-0.339863	-0.0339745	0.73396	0.119817	0.198595	3.61458e-11	5.00964e-10	56	64	64	A2	GI. colon, transverse (GTEx)	EpiXcan	0.994734	colon_transverse	0.999981
3467	ENSG00000121940	CLCC1	-0.339852	-0.0169072	0.733968	0.1061	0.0544383	0.00109908	0.00514372	64	78	78	A2	GI. colon, transverse (GTEx)	EpiXcan	0.994734	colon_transverse	0.999981
3468	ENSG00000130313	PGLS	0.339386	0.0601444	0.734319	0.0319996	0.0313393	0.0136007	0.0526298	17	23	23	A2	GI. colon, transverse (GTEx)	EpiXcan	0.994734	colon_transverse	0.999981
3469	ENSG00000172340	SUCLG2	-0.339332	-0.0173462	0.73436	0.0591875	0.0397902	0.00455108	0.0190357	25	35	35	A2	GI. colon, transverse (GTEx)	EpiXcan	0.994734	colon_transverse	0.999981
3470	ENSG00000197442	MAP3K5	-0.338793	-0.0501964	0.734766	0.0730497	0.01051	0.152464	0.43804	42	53	53	A2	GI. colon, transverse (GTEx)	EpiXcan	0.994734	colon_transverse	0.999981
3471	ENSG00000237440	ZNF737	0.338613	0.0230398	0.734901	0.0885525	0.151403	4.88559e-09	5.15877e-08	17	22	22	A2	GI. colon, transverse (GTEx)	EpiXcan	0.994734	colon_transverse	0.999981
3472	ENSG00000272732	AC004982.1	0.338552	0.0238497	0.734947	0.074757	0.0896358	1.80183e-05	0.000113267	52	63	63	A2	GI. colon, transverse (GTEx)	EpiXcan	0.994734	colon_transverse	0.999981
3473	ENSG00000126858	RHOT1	-0.338484	-0.033523	0.734998	0.0863883	0.0613685	0.000485776	0.0024103	46	57	57	A2	GI. colon, transverse (GTEx)	EpiXcan	0.994734	colon_transverse	0.999981
3474	ENSG00000151148	UBE3B	0.338314	0.0299209	0.735127	0.0533019	0.172772	2.14974e-10	2.6967e-09	18	21	21	A2	GI. colon, transverse (GTEx)	EpiXcan	0.994734	colon_transverse	0.999981
3475	ENSG00000158987	RAPGEF6	-0.3381	-0.0443829	0.735288	0.0332898	0.0396136	0.00546486	0.0226214	10	15	15	A2	GI. colon, transverse (GTEx)	EpiXcan	0.994734	colon_transverse	0.999981
3476	ENSG00000173486	FKBP2	0.337848	0.0518718	0.735478	0.016181	0.137936	1.54261e-08	1.52111e-07	6	10	10	A2	GI. colon, transverse (GTEx)	EpiXcan	0.994734	colon_transverse	0.999981
3477	ENSG00000204463	BAG6	-0.337491	-0.0462085	0.735747	0.0278975	0.0396706	0.00375716	0.0159628	16	27	27	A2	GI. colon, transverse (GTEx)	EpiXcan	0.994734	colon_transverse	0.999981
3478	ENSG00000174080	CTSF	-0.337449	-0.0149644	0.735779	0.0428209	0.117005	3.62064e-07	2.93251e-06	7	9	9	A2	GI. colon, transverse (GTEx)	EpiXcan	0.994734	colon_transverse	0.999981
3479	ENSG00000132004	FBXW9	0.3373	0.132812	0.735891	0.00563332	0.0173742	0.0680685	0.221602	2	3	3	A2	GI. colon, transverse (GTEx)	EpiXcan	0.994734	colon_transverse	0.999981
3480	ENSG00000113805	CNTN3	0.337236	0.0345553	0.735939	0.041309	0.015137	0.0829972	0.263231	29	48	48	A2	GI. colon, transverse (GTEx)	EpiXcan	0.994734	colon_transverse	0.999981
3481	ENSG00000159202	UBE2Z	0.337233	0.164173	0.735941	0.00711711	0.031153	0.0144926	0.0556661	6	9	9	A2	GI. colon, transverse (GTEx)	EpiXcan	0.994734	colon_transverse	0.999981
3482	ENSG00000124570	SERPINB6	-0.337146	-0.0462034	0.736007	0.00947258	0.0166851	0.0693344	0.2252	5	5	5	A2	GI. colon, transverse (GTEx)	EpiXcan	0.994734	colon_transverse	0.999981
3483	ENSG00000122515	ZMIZ2	0.336766	0.0374518	0.736294	0.063925	0.121056	5.16758e-07	4.07474e-06	13	16	16	A2	GI. colon, transverse (GTEx)	EpiXcan	0.994734	colon_transverse	0.999981
3484	ENSG00000005700	IBTK	0.336714	0.0636609	0.736333	0.0123485	0.0395157	0.00446636	0.0187149	6	6	6	A2	GI. colon, transverse (GTEx)	EpiXcan	0.994734	colon_transverse	0.999981
3485	ENSG00000125868	DSTN	0.336705	0.0612235	0.736339	0.0286394	0.0150896	0.0866747	0.273013	23	30	30	A2	GI. colon, transverse (GTEx)	EpiXcan	0.994734	colon_transverse	0.999981
3486	ENSG00000135845	PIGC	0.336655	0.0310647	0.736377	0.0456667	0.0736272	0.000126093	0.000691513	34	42	42	A2	GI. colon, transverse (GTEx)	EpiXcan	0.994734	colon_transverse	0.999981
3487	ENSG00000166575	TMEM135	-0.336314	-0.0393865	0.736634	0.0456423	0.037606	0.00676174	0.0275583	38	49	49	A2	GI. colon, transverse (GTEx)	EpiXcan	0.994734	colon_transverse	0.999981
3488	ENSG00000185272	RBM11	-0.335661	-0.0552685	0.737127	0.0243973	0.0251164	0.0265824	0.0963458	12	12	12	A2	GI. colon, transverse (GTEx)	EpiXcan	0.994734	colon_transverse	0.999981
3489	ENSG00000184144	CNTN2	0.335603	0.0351519	0.73717	0.0619636	0.0311694	0.0126068	0.049055	24	28	28	A2	GI. colon, transverse (GTEx)	EpiXcan	0.994734	colon_transverse	0.999981
3490	ENSG00000120915	EPHX2	0.335416	0.0166046	0.737311	0.174873	0.345395	1.44585e-20	4.50204e-19	27	31	31	A2	GI. colon, transverse (GTEx)	EpiXcan	0.994734	colon_transverse	0.999981
3491	ENSG00000170464	DNAJC18	-0.334988	-0.0374944	0.737634	0.0745276	0.163604	3.12449e-09	3.38857e-08	36	45	45	A2	GI. colon, transverse (GTEx)	EpiXcan	0.994734	colon_transverse	0.999981
3492	ENSG00000064199	SPA17	-0.334873	-0.0430043	0.737721	0.0358165	0.0431932	0.00358073	0.0152588	27	34	34	A2	GI. colon, transverse (GTEx)	EpiXcan	0.994734	colon_transverse	0.999981
3493	ENSG00000185344	ATP6V0A2	-0.334867	-0.0367303	0.737726	0.0358949	0.177446	1.91621e-10	2.42766e-09	10	15	15	A2	GI. colon, transverse (GTEx)	EpiXcan	0.994734	colon_transverse	0.999981
3494	ENSG00000236255	AC009404.1	0.33463	0.0461593	0.737904	0.023703	0.0934467	9.61038e-06	6.26912e-05	21	23	23	A2	GI. colon, transverse (GTEx)	EpiXcan	0.994734	colon_transverse	0.999981
3495	ENSG00000162236	STX5	0.33437	0.0260005	0.7381	0.0356927	0.0494736	0.00174388	0.00787727	19	22	22	A2	GI. colon, transverse (GTEx)	EpiXcan	0.994734	colon_transverse	0.999981
3496	ENSG00000132305	IMMT	0.334061	0.0126004	0.738334	0.0550394	0.211119	6.00812e-12	9.04252e-11	16	24	24	A2	GI. colon, transverse (GTEx)	EpiXcan	0.994734	colon_transverse	0.999981
3497	ENSG00000051009	FAM160A2	-0.333949	-0.0105231	0.738418	0.197237	0.0607703	0.000255592	0.00133235	51	63	63	A2	GI. colon, transverse (GTEx)	EpiXcan	0.994734	colon_transverse	0.999981
3498	ENSG00000010030	ETV7	-0.333909	-0.0366582	0.738448	0.0272092	0.0641868	0.00028975	0.00149429	11	13	13	A2	GI. colon, transverse (GTEx)	EpiXcan	0.994734	colon_transverse	0.999981
3499	ENSG00000115816	CEBPZ	0.333469	0.160677	0.73878	0.00891328	0.0328778	0.011924	0.0466832	8	13	13	A2	GI. colon, transverse (GTEx)	EpiXcan	0.994734	colon_transverse	0.999981
3500	ENSG00000120306	CYSTM1	-0.333293	-0.0660945	0.738913	0.0120444	0.0583998	0.000600139	0.002929	18	21	21	A2	GI. colon, transverse (GTEx)	EpiXcan	0.994734	colon_transverse	0.999981
3501	ENSG00000228506	AL513550.1	-0.333177	-0.0107291	0.739001	0.295191	0.430245	2.12891e-27	1.10893e-25	12	15	15	A2	GI. colon, transverse (GTEx)	EpiXcan	0.994734	colon_transverse	0.999981
3502	ENSG00000172661	WASHC2C	-0.33291	-0.0420273	0.739202	0.0962255	0.197023	5.36582e-11	7.2996e-10	44	50	50	A2	GI. colon, transverse (GTEx)	EpiXcan	0.994734	colon_transverse	0.999981
3503	ENSG00000183666	GUSBP1	0.332645	0.0298246	0.739402	0.0616824	0.0191318	0.0565844	0.18911	34	39	39	A2	GI. colon, transverse (GTEx)	EpiXcan	0.994734	colon_transverse	0.999981
3504	ENSG00000085377	PREP	-0.332207	-0.0816615	0.739733	0.0118482	0.0118391	0.124643	0.373725	6	6	6	A2	GI. colon, transverse (GTEx)	EpiXcan	0.994734	colon_transverse	0.999981
3505	ENSG00000114948	ADAM23	0.332116	0.0162472	0.739802	0.177758	0.0218883	0.0397581	0.13786	66	76	76	A2	GI. colon, transverse (GTEx)	EpiXcan	0.994734	colon_transverse	0.999981
3506	ENSG00000142252	GEMIN7	0.331721	0.0693728	0.7401	0.00932351	0.0492887	0.00152087	0.0069483	1	3	3	A2	GI. colon, transverse (GTEx)	EpiXcan	0.994734	colon_transverse	0.999981
3507	ENSG00000213839	TMX2P1	0.331574	0.0430109	0.740211	0.0239232	0.0466221	0.00258505	0.0112735	12	13	13	A2	GI. colon, transverse (GTEx)	EpiXcan	0.994734	colon_transverse	0.999981
3508	ENSG00000132613	MTSS1L	0.331533	0.0437512	0.740242	0.0426097	0.0140012	0.102775	0.31627	20	25	25	A2	GI. colon, transverse (GTEx)	EpiXcan	0.994734	colon_transverse	0.999981
3509	ENSG00000183621	ZNF438	-0.331405	-0.0961923	0.740338	0.0114571	0.0314032	0.013819	0.0532981	15	18	18	A2	GI. colon, transverse (GTEx)	EpiXcan	0.994734	colon_transverse	0.999981
3510	ENSG00000134824	FADS2	0.331365	0.0177337	0.740369	0.141189	0.269237	4.61024e-16	9.68496e-15	8	9	9	A2	GI. colon, transverse (GTEx)	EpiXcan	0.994734	colon_transverse	0.999981
3511	ENSG00000228223	HCG11	-0.331116	-0.0901306	0.740557	0.0177855	0.0213053	0.0436218	0.149885	7	7	7	A2	GI. colon, transverse (GTEx)	EpiXcan	0.994734	colon_transverse	0.999981
3512	ENSG00000151650	VENTX	0.331034	0.0724295	0.740619	0.0311437	0.0160761	0.0782958	0.250418	15	20	20	A2	GI. colon, transverse (GTEx)	EpiXcan	0.994734	colon_transverse	0.999981
3513	ENSG00000189367	KIAA0408	-0.330904	-0.0269601	0.740717	0.0177105	0.0270744	0.0229095	0.0840334	27	39	39	A2	GI. colon, transverse (GTEx)	EpiXcan	0.994734	colon_transverse	0.999981
3514	ENSG00000143155	TIPRL	-0.330329	-0.0342922	0.741151	0.0940835	0.112024	7.84142e-07	5.98443e-06	31	37	37	A2	GI. colon, transverse (GTEx)	EpiXcan	0.994734	colon_transverse	0.999981
3515	ENSG00000164535	DAGLB	0.329756	0.0199531	0.741584	0.28363	0.418115	4.35714e-26	2.04188e-24	29	37	37	A2	GI. colon, transverse (GTEx)	EpiXcan	0.994734	colon_transverse	0.999981
3516	ENSG00000163393	SLC22A15	-0.329159	-0.0221041	0.742036	0.0971561	0.136085	4.4849e-08	4.09931e-07	45	56	56	A2	GI. colon, transverse (GTEx)	EpiXcan	0.994734	colon_transverse	0.999981
3517	ENSG00000140403	DNAJA4	0.32904	0.0514379	0.742125	0.0129202	0.0385238	0.00625643	0.0256181	7	7	7	A2	GI. colon, transverse (GTEx)	EpiXcan	0.994734	colon_transverse	0.999981
3518	ENSG00000125247	TMTC4	0.328975	0.0128315	0.742175	0.26448	0.24918	5.62125e-15	1.09244e-13	51	58	58	A2	GI. colon, transverse (GTEx)	EpiXcan	0.994734	colon_transverse	0.999981
3519	ENSG00000133059	DSTYK	-0.32865	-0.0676811	0.742421	0.00685037	0.0274022	0.017675	0.0666823	6	7	7	A2	GI. colon, transverse (GTEx)	EpiXcan	0.994734	colon_transverse	0.999981
3520	ENSG00000100364	KIAA0930	-0.3285	-0.0536121	0.742533	0.0234212	0.0458821	0.00247532	0.0108456	8	11	11	A2	GI. colon, transverse (GTEx)	EpiXcan	0.994734	colon_transverse	0.999981
3521	ENSG00000139343	SNRPF	0.328316	0.0283743	0.742673	0.0399202	0.0848284	3.52576e-05	0.000210494	6	7	7	A2	GI. colon, transverse (GTEx)	EpiXcan	0.994734	colon_transverse	0.999981
3522	ENSG00000198707	CEP290	-0.32808	-0.0288936	0.742851	0.0436338	0.172533	8.73801e-10	1.01188e-08	44	56	56	A2	GI. colon, transverse (GTEx)	EpiXcan	0.994734	colon_transverse	0.999981
3523	ENSG00000269893	SNHG8	0.327699	0.01404	0.74314	0.263078	0.383049	2.80273e-23	1.05854e-21	30	33	33	A2	GI. colon, transverse (GTEx)	EpiXcan	0.994734	colon_transverse	0.999981
3524	ENSG00000187796	CARD9	-0.327279	-0.0520134	0.743457	0.0087123	0.0448038	0.00326179	0.0140025	19	31	31	A2	GI. colon, transverse (GTEx)	EpiXcan	0.994734	colon_transverse	0.999981
3525	ENSG00000172613	RAD9A	0.327203	0.0233597	0.743514	0.112916	0.150227	1.73795e-08	1.70369e-07	33	39	39	A2	GI. colon, transverse (GTEx)	EpiXcan	0.994734	colon_transverse	0.999981
3526	ENSG00000176046	NUPR1	-0.327074	-0.0237084	0.743612	0.0571867	0.0508715	0.00135119	0.00624642	18	25	25	A2	GI. colon, transverse (GTEx)	EpiXcan	0.994734	colon_transverse	0.999981
3527	ENSG00000197961	ZNF121	-0.327007	-0.0410619	0.743663	0.0333836	0.0595456	0.000591644	0.00289157	46	55	55	A2	GI. colon, transverse (GTEx)	EpiXcan	0.994734	colon_transverse	0.999981
3528	ENSG00000167202	TBC1D2B	0.326409	0.0298725	0.744115	0.0737294	0.100632	4.86355e-06	3.31298e-05	53	65	65	A2	GI. colon, transverse (GTEx)	EpiXcan	0.994734	colon_transverse	0.999981
3529	ENSG00000254531	FLJ20021	0.326081	0.0328808	0.744363	0.0531115	0.158567	1.72254e-09	1.9309e-08	40	48	48	A2	GI. colon, transverse (GTEx)	EpiXcan	0.994734	colon_transverse	0.999981
3530	ENSG00000104870	FCGRT	-0.326004	-0.0322504	0.744422	0.0698549	0.19999	2.66441e-11	3.73711e-10	27	33	33	A2	GI. colon, transverse (GTEx)	EpiXcan	0.994734	colon_transverse	0.999981
3531	ENSG00000198520	C1orf228	-0.325985	-0.0219774	0.744436	0.132254	0.159032	2.66674e-09	2.92153e-08	30	33	33	A2	GI. colon, transverse (GTEx)	EpiXcan	0.994734	colon_transverse	0.999981
3532	ENSG00000133739	LRRCC1	-0.325543	-0.00945333	0.74477	0.10768	0.219316	1.05765e-12	1.71924e-11	12	14	14	A2	GI. colon, transverse (GTEx)	EpiXcan	0.994734	colon_transverse	0.999981
3533	ENSG00000164741	DLC1	0.325145	0.0525237	0.745071	0.024956	0.115022	3.4124e-07	2.77669e-06	32	46	46	A2	GI. colon, transverse (GTEx)	EpiXcan	0.994734	colon_transverse	0.999981
3534	ENSG00000125743	SNRPD2	-0.325116	-0.101656	0.745094	0.00867782	0.0170503	0.0688053	0.223793	11	13	13	A2	GI. colon, transverse (GTEx)	EpiXcan	0.994734	colon_transverse	0.999981
3535	ENSG00000188372	ZP3	0.324966	0.0147324	0.745207	0.208088	0.444317	2.64715e-30	1.61973e-28	15	21	21	A2	GI. colon, transverse (GTEx)	EpiXcan	0.994734	colon_transverse	0.999981
3536	ENSG00000196189	SEMA4A	0.324749	0.0345003	0.745371	0.0351461	0.0687082	0.000209343	0.00110984	16	22	22	A2	GI. colon, transverse (GTEx)	EpiXcan	0.994734	colon_transverse	0.999981
3537	ENSG00000224287	MSL3P1	-0.324695	-0.0306404	0.745412	0.0621449	0.0638926	0.000316506	0.00161857	18	24	24	A2	GI. colon, transverse (GTEx)	EpiXcan	0.994734	colon_transverse	0.999981
3538	ENSG00000183018	SPNS2	-0.32406	-0.050837	0.745893	0.0257242	0.0163279	0.077648	0.248687	18	24	24	A2	GI. colon, transverse (GTEx)	EpiXcan	0.994734	colon_transverse	0.999981
3539	ENSG00000135966	TGFBRAP1	-0.322967	-0.017875	0.74672	0.0425538	0.0553967	0.000977816	0.0046194	24	25	25	A2	GI. colon, transverse (GTEx)	EpiXcan	0.994734	colon_transverse	0.999981
3540	ENSG00000117682	DHDDS	-0.322668	-0.0230774	0.746947	0.0725444	0.0469429	0.00218487	0.00969423	44	51	51	A2	GI. colon, transverse (GTEx)	EpiXcan	0.994734	colon_transverse	0.999981
3541	ENSG00000101194	SLC17A9	0.322417	0.0662895	0.747137	0.0144524	0.145406	2.25789e-08	2.16844e-07	15	21	21	A2	GI. colon, transverse (GTEx)	EpiXcan	0.994734	colon_transverse	0.999981
3542	ENSG00000128829	EIF2AK4	0.322085	0.0347024	0.747388	0.0623005	0.220758	1.05604e-12	1.71861e-11	8	9	9	A2	GI. colon, transverse (GTEx)	EpiXcan	0.994734	colon_transverse	0.999981
3543	ENSG00000050130	JKAMP	-0.321766	-0.0216275	0.74763	0.101294	0.113763	2.22044e-07	1.85195e-06	20	21	21	A2	GI. colon, transverse (GTEx)	EpiXcan	0.994734	colon_transverse	0.999981
3544	ENSG00000241839	PLEKHO2	0.321154	0.0150907	0.748093	0.0133248	0.189119	1.38433e-10	1.79106e-09	24	34	34	A2	GI. colon, transverse (GTEx)	EpiXcan	0.994734	colon_transverse	0.999981
3545	ENSG00000102531	FNDC3A	-0.321066	-0.0410467	0.74816	0.047626	0.0415996	0.00376901	0.0160035	39	46	46	A2	GI. colon, transverse (GTEx)	EpiXcan	0.994734	colon_transverse	0.999981
3546	ENSG00000100055	CYTH4	-0.320551	-0.0395507	0.74855	0.0336086	0.0958989	6.11267e-06	4.1119e-05	4	4	4	A2	GI. colon, transverse (GTEx)	EpiXcan	0.994734	colon_transverse	0.999981
3547	ENSG00000197580	BCO2	0.320486	0.0253167	0.7486	0.112951	0.160007	5.15592e-09	5.41971e-08	43	51	51	A2	GI. colon, transverse (GTEx)	EpiXcan	0.994734	colon_transverse	0.999981
3548	ENSG00000198933	TBKBP1	-0.320345	-0.0190758	0.748706	0.131198	0.179326	2.13697e-10	2.68467e-09	18	21	21	A2	GI. colon, transverse (GTEx)	EpiXcan	0.994734	colon_transverse	0.999981
3549	ENSG00000184990	SIVA1	-0.320332	-0.107454	0.748716	0.0163194	0.065228	0.000250282	0.0013071	20	25	25	A2	GI. colon, transverse (GTEx)	EpiXcan	0.994734	colon_transverse	0.999981
3550	ENSG00000085719	CPNE3	0.320241	0.02008	0.748785	0.115523	0.163934	1.96353e-09	2.18184e-08	41	45	45	A2	GI. colon, transverse (GTEx)	EpiXcan	0.994734	colon_transverse	0.999981
3551	ENSG00000173660	UQCRH	0.320064	0.0802125	0.74892	0.0241913	0.0184253	0.055344	0.18561	12	12	12	A2	GI. colon, transverse (GTEx)	EpiXcan	0.994734	colon_transverse	0.999981
3552	ENSG00000032742	IFT88	-0.319214	-0.0138763	0.749564	0.174814	0.0604595	0.000520172	0.00256643	85	106	106	A2	GI. colon, transverse (GTEx)	EpiXcan	0.994734	colon_transverse	0.999981
3553	ENSG00000103148	NPRL3	-0.318993	-0.0187303	0.749732	0.220071	0.438113	4.42849e-28	2.42391e-26	17	22	22	A2	GI. colon, transverse (GTEx)	EpiXcan	0.994734	colon_transverse	0.999981
3554	ENSG00000159228	CBR1	0.318419	0.00948782	0.750167	0.162069	0.267962	4.1326e-15	8.12146e-14	15	19	19	A2	GI. colon, transverse (GTEx)	EpiXcan	0.994734	colon_transverse	0.999981
3555	ENSG00000188629	ZNF177	-0.317918	-0.0112779	0.750547	0.193957	0.294864	2.50128e-17	5.85108e-16	12	12	12	A2	GI. colon, transverse (GTEx)	EpiXcan	0.994734	colon_transverse	0.999981
3556	ENSG00000180953	ST20	0.317756	0.00993758	0.75067	0.406329	0.548288	4.72147e-40	5.42273e-38	32	37	37	A2	GI. colon, transverse (GTEx)	EpiXcan	0.994734	colon_transverse	0.999981
3557	ENSG00000100580	TMED8	-0.317687	-0.0386044	0.750723	0.0350546	0.042573	0.0037978	0.0161111	20	25	25	A2	GI. colon, transverse (GTEx)	EpiXcan	0.994734	colon_transverse	0.999981
3558	ENSG00000177614	PGBD5	-0.317657	-0.0222704	0.750745	0.0823271	0.137513	5.88791e-08	5.30897e-07	39	44	44	A2	GI. colon, transverse (GTEx)	EpiXcan	0.994734	colon_transverse	0.999981
3559	ENSG00000117480	FAAH	-0.317202	-0.0382543	0.75109	0.0344537	0.0525219	0.00116354	0.00542726	14	18	18	A2	GI. colon, transverse (GTEx)	EpiXcan	0.994734	colon_transverse	0.999981
3560	ENSG00000223891	OSER1-AS1	-0.317008	-0.0913588	0.751238	0.022463	0.0871842	1.9295e-05	0.000120828	6	8	8	A2	GI. colon, transverse (GTEx)	EpiXcan	0.994734	colon_transverse	0.999981
3561	ENSG00000237940	LINC01238	0.316739	0.0367533	0.751442	0.0589063	0.113337	9.48941e-07	7.16024e-06	14	19	19	A2	GI. colon, transverse (GTEx)	EpiXcan	0.994734	colon_transverse	0.999981
3562	ENSG00000234127	TRIM26	0.315887	0.0798309	0.752088	0.0060381	0.0178433	0.0575607	0.191805	19	27	27	A2	GI. colon, transverse (GTEx)	EpiXcan	0.994734	colon_transverse	0.999981
3563	ENSG00000272636	DOC2B	0.315741	0.0282454	0.752199	0.0456118	0.0181176	0.0580972	0.193225	23	33	33	A2	GI. colon, transverse (GTEx)	EpiXcan	0.994734	colon_transverse	0.999981
3564	ENSG00000185989	RASA3	-0.315431	-0.0475784	0.752435	0.0919766	0.0448047	0.00309701	0.0133442	37	47	47	A2	GI. colon, transverse (GTEx)	EpiXcan	0.994734	colon_transverse	0.999981
3565	ENSG00000162738	VANGL2	-0.315136	-0.02409	0.752658	0.0699697	0.190856	5.2107e-11	7.10928e-10	8	9	9	A2	GI. colon, transverse (GTEx)	EpiXcan	0.994734	colon_transverse	0.999981
3566	ENSG00000204516	MICB	-0.314659	-0.0130956	0.753021	0.25166	0.282872	3.83062e-16	8.08354e-15	57	76	76	A2	GI. colon, transverse (GTEx)	EpiXcan	0.994734	colon_transverse	0.999981
3567	ENSG00000215018	COL28A1	-0.314551	-0.0588906	0.753102	0.0248577	0.0508965	0.00149605	0.00685055	13	16	16	A2	GI. colon, transverse (GTEx)	EpiXcan	0.994734	colon_transverse	0.999981
3568	ENSG00000102886	GDPD3	0.314516	0.0406527	0.753129	0.0688661	0.0347281	0.00558149	0.0230838	20	25	25	A2	GI. colon, transverse (GTEx)	EpiXcan	0.994734	colon_transverse	0.999981
3569	ENSG00000055483	USP36	0.314503	0.0145294	0.753139	0.156373	0.208327	6.84845e-12	1.02412e-10	29	32	32	A2	GI. colon, transverse (GTEx)	EpiXcan	0.994734	colon_transverse	0.999981
3570	ENSG00000021762	OSBPL5	-0.313933	-0.00697091	0.753572	0.24843	0.250613	3.19584e-14	5.86128e-13	59	79	79	A2	GI. colon, transverse (GTEx)	EpiXcan	0.994734	colon_transverse	0.999981
3571	ENSG00000106565	TMEM176B	0.313512	0.0314985	0.753892	0.0933032	0.217452	3.52727e-12	5.43123e-11	21	24	24	A2	GI. colon, transverse (GTEx)	EpiXcan	0.994734	colon_transverse	0.999981
3572	ENSG00000090621	PABPC4	0.313508	0.0729249	0.753895	0.0137149	0.0329479	0.0106136	0.0419279	18	24	24	A2	GI. colon, transverse (GTEx)	EpiXcan	0.994734	colon_transverse	0.999981
3573	ENSG00000054983	GALC	0.313061	0.0164135	0.754235	0.166743	0.311053	9.37123e-19	2.5107e-17	125	154	154	A2	GI. colon, transverse (GTEx)	EpiXcan	0.994734	colon_transverse	0.999981
3574	ENSG00000186272	ZNF17	0.312958	0.0566152	0.754312	0.00542672	0.0220115	0.0384285	0.133779	14	20	20	A2	GI. colon, transverse (GTEx)	EpiXcan	0.994734	colon_transverse	0.999981
3575	ENSG00000144596	GRIP2	0.312523	0.0735737	0.754643	0.00505121	0.0505698	0.00170812	0.00772569	3	4	4	A2	GI. colon, transverse (GTEx)	EpiXcan	0.994734	colon_transverse	0.999981
3576	ENSG00000134748	PRPF38A	-0.312388	-0.0438277	0.754746	0.07116	0.0910997	1.26161e-05	8.09419e-05	30	33	33	A2	GI. colon, transverse (GTEx)	EpiXcan	0.994734	colon_transverse	0.999981
3577	ENSG00000127054	INTS11	-0.312233	-0.0517846	0.754864	0.0607144	0.0745583	0.000104249	0.000578969	31	56	56	A2	GI. colon, transverse (GTEx)	EpiXcan	0.994734	colon_transverse	0.999981
3578	ENSG00000231177	LINC00852	0.312175	0.0386553	0.754908	0.036061	0.120972	3.10847e-07	2.54199e-06	5	7	7	A2	GI. colon, transverse (GTEx)	EpiXcan	0.994734	colon_transverse	0.999981
3579	ENSG00000156299	TIAM1	-0.31184	-0.0658284	0.755162	0.00879178	0.0686873	0.000110811	0.000613227	2	4	4	A2	GI. colon, transverse (GTEx)	EpiXcan	0.994734	colon_transverse	0.999981
3580	ENSG00000116151	MORN1	-0.311533	-0.00925365	0.755396	0.101477	0.247884	4.17147e-14	7.57133e-13	33	43	43	A2	GI. colon, transverse (GTEx)	EpiXcan	0.994734	colon_transverse	0.999981
3581	ENSG00000112941	PAPD7	-0.311181	-0.0435276	0.755663	0.0410037	0.056511	0.000598585	0.00292243	19	20	20	A2	GI. colon, transverse (GTEx)	EpiXcan	0.994734	colon_transverse	0.999981
3582	ENSG00000144741	SLC25A26	0.311167	0.0379124	0.755674	0.069823	0.208487	5.74392e-12	8.68218e-11	16	21	21	A2	GI. colon, transverse (GTEx)	EpiXcan	0.994734	colon_transverse	0.999981
3583	ENSG00000262580	AC087741.1	-0.311082	-0.0223683	0.755738	0.170004	0.554783	5.44961e-40	6.15806e-38	41	53	53	A2	GI. colon, transverse (GTEx)	EpiXcan	0.994734	colon_transverse	0.999981
3584	ENSG00000101751	POLI	0.310975	0.015969	0.755819	0.0728318	0.406283	3.63978e-25	1.59377e-23	22	29	29	A2	GI. colon, transverse (GTEx)	EpiXcan	0.994734	colon_transverse	0.999981
3585	ENSG00000162551	ALPL	-0.310899	-0.0350878	0.755878	0.0579282	0.0458718	0.00249483	0.0109242	36	43	43	A2	GI. colon, transverse (GTEx)	EpiXcan	0.994734	colon_transverse	0.999981
3586	ENSG00000104450	SPAG1	0.310892	0.0630938	0.755882	0.0267227	0.0587172	0.000558728	0.00274217	12	17	17	A2	GI. colon, transverse (GTEx)	EpiXcan	0.994734	colon_transverse	0.999981
3587	ENSG00000103275	UBE2I	-0.31081	0.00738441	0.755945	0.0915363	0.0890798	2.27502e-05	0.000140183	39	50	50	A2	GI. colon, transverse (GTEx)	EpiXcan	0.994734	colon_transverse	0.999981
3588	ENSG00000130511	SSBP4	-0.310552	-0.0627478	0.756141	0.0257997	0.112661	5.93371e-07	4.62677e-06	16	19	19	A2	GI. colon, transverse (GTEx)	EpiXcan	0.994734	colon_transverse	0.999981
3589	ENSG00000176624	MEX3C	0.310169	0.0276173	0.756433	0.032858	0.0275746	0.017536	0.0662304	25	32	32	A2	GI. colon, transverse (GTEx)	EpiXcan	0.994734	colon_transverse	0.999981
3590	ENSG00000260404	AC110079.1	-0.309439	-0.0138129	0.756988	0.212199	0.351991	4.57806e-21	1.47806e-19	20	23	23	A2	GI. colon, transverse (GTEx)	EpiXcan	0.994734	colon_transverse	0.999981
3591	ENSG00000160213	CSTB	-0.309148	-0.0180162	0.757209	0.112537	0.157484	4.9996e-09	5.26725e-08	14	19	19	A2	GI. colon, transverse (GTEx)	EpiXcan	0.994734	colon_transverse	0.999981
3592	ENSG00000027001	MIPEP	-0.309125	-0.0489076	0.757226	0.0306254	0.112531	1.56931e-06	1.1417e-05	13	15	15	A2	GI. colon, transverse (GTEx)	EpiXcan	0.994734	colon_transverse	0.999981
3593	ENSG00000138650	PCDH10	0.308923	0.0688211	0.75738	0.0289602	0.0237262	0.0323908	0.114698	29	33	33	A2	GI. colon, transverse (GTEx)	EpiXcan	0.994734	colon_transverse	0.999981
3594	ENSG00000132906	CASP9	-0.308733	-0.0199043	0.757525	0.0928006	0.286687	1.54694e-16	3.40814e-15	34	49	49	A2	GI. colon, transverse (GTEx)	EpiXcan	0.994734	colon_transverse	0.999981
3595	ENSG00000250571	GLI4	-0.306569	-0.0185135	0.759172	0.111395	0.209031	8.61588e-12	1.2708e-10	26	34	34	A2	GI. colon, transverse (GTEx)	EpiXcan	0.994734	colon_transverse	0.999981
3596	ENSG00000099377	HSD3B7	-0.305739	-0.0342127	0.759803	0.0608241	0.188135	5.28602e-11	7.19803e-10	12	16	16	A2	GI. colon, transverse (GTEx)	EpiXcan	0.994734	colon_transverse	0.999981
3597	ENSG00000035115	SH3YL1	0.3055	0.0235519	0.759985	0.0647084	0.146823	2.61087e-08	2.47353e-07	6	6	6	A2	GI. colon, transverse (GTEx)	EpiXcan	0.994734	colon_transverse	0.999981
3598	ENSG00000159640	ACE	-0.305472	-0.0170488	0.760007	0.196773	0.32047	6.43236e-21	2.05308e-19	6	6	6	A2	GI. colon, transverse (GTEx)	EpiXcan	0.994734	colon_transverse	0.999981
3599	ENSG00000135476	ESPL1	0.304692	0.0721836	0.760601	0.00571725	0.0151659	0.0888931	0.279025	5	7	7	A2	GI. colon, transverse (GTEx)	EpiXcan	0.994734	colon_transverse	0.999981
3600	ENSG00000108592	FTSJ3	0.304111	0.0141785	0.761043	0.223794	0.51005	6.52864e-35	5.25743e-33	41	52	52	A2	GI. colon, transverse (GTEx)	EpiXcan	0.994734	colon_transverse	0.999981
3601	ENSG00000115042	FAHD2A	0.304079	0.0554103	0.761067	0.0229103	0.0185292	0.0548075	0.183943	15	21	21	A2	GI. colon, transverse (GTEx)	EpiXcan	0.994734	colon_transverse	0.999981
3602	ENSG00000182512	GLRX5	-0.304033	-0.0515196	0.761103	0.0216739	0.0926175	9.65127e-06	6.29286e-05	3	3	3	A2	GI. colon, transverse (GTEx)	EpiXcan	0.994734	colon_transverse	0.999981
3603	ENSG00000007520	TSR3	-0.303749	-0.0855973	0.761319	0.0135994	0.0321158	0.0124967	0.0486535	7	9	9	A2	GI. colon, transverse (GTEx)	EpiXcan	0.994734	colon_transverse	0.999981
3604	ENSG00000122176	FMOD	0.303741	0.0269172	0.761325	0.0806588	0.185283	1.35029e-10	1.75187e-09	13	13	13	A2	GI. colon, transverse (GTEx)	EpiXcan	0.994734	colon_transverse	0.999981
3605	ENSG00000167193	CRK	0.303688	0.112815	0.761365	0.0133896	0.0539156	0.000958172	0.00453578	5	10	10	A2	GI. colon, transverse (GTEx)	EpiXcan	0.994734	colon_transverse	0.999981
3606	ENSG00000129158	SERGEF	-0.303661	-0.0890719	0.761386	0.0390464	0.0593583	0.000624334	0.0030365	32	39	39	A2	GI. colon, transverse (GTEx)	EpiXcan	0.994734	colon_transverse	0.999981
3607	ENSG00000224877	NDUFAF8	0.303591	0.0508535	0.76144	0.0301138	0.0185645	0.0579536	0.192793	11	20	20	A2	GI. colon, transverse (GTEx)	EpiXcan	0.994734	colon_transverse	0.999981
3608	ENSG00000196313	POM121	-0.302855	-0.198299	0.762	0.00149799	0.165892	1.74073e-09	1.94817e-08	1	3	3	A2	GI. colon, transverse (GTEx)	EpiXcan	0.994734	colon_transverse	0.999981
3609	ENSG00000125246	CLYBL	-0.302721	-0.0167415	0.762103	0.102743	0.0452515	0.0026094	0.0113726	35	41	41	A2	GI. colon, transverse (GTEx)	EpiXcan	0.994734	colon_transverse	0.999981
3610	ENSG00000182568	SATB1	0.302613	0.0628509	0.762185	0.0149703	0.0685578	0.000235412	0.00123543	2	3	3	A2	GI. colon, transverse (GTEx)	EpiXcan	0.994734	colon_transverse	0.999981
3611	ENSG00000151689	INPP1	0.302216	0.0219033	0.762488	0.0982653	0.236321	1.45588e-13	2.54045e-12	30	40	40	A2	GI. colon, transverse (GTEx)	EpiXcan	0.994734	colon_transverse	0.999981
3612	ENSG00000103168	TAF1C	-0.301698	-0.0119861	0.762882	0.179443	0.411585	2.97666e-26	1.41386e-24	14	18	18	A2	GI. colon, transverse (GTEx)	EpiXcan	0.994734	colon_transverse	0.999981
3613	ENSG00000166167	BTRC	0.301501	0.0280482	0.763032	0.0532282	0.0929166	1.17816e-05	7.57962e-05	27	32	32	A2	GI. colon, transverse (GTEx)	EpiXcan	0.994734	colon_transverse	0.999981
3614	ENSG00000115425	PECR	0.301399	0.038146	0.76311	0.0253699	0.0472468	0.00192819	0.00862361	18	21	21	A2	GI. colon, transverse (GTEx)	EpiXcan	0.994734	colon_transverse	0.999981
3615	ENSG00000178386	ZNF223	-0.301223	-0.0345789	0.763244	0.0620857	0.297471	2.88348e-17	6.6893e-16	25	31	31	A2	GI. colon, transverse (GTEx)	EpiXcan	0.994734	colon_transverse	0.999981
3616	ENSG00000141519	CCDC40	-0.301031	-0.0191585	0.763391	0.162019	0.336643	1.64994e-20	5.09227e-19	18	20	20	A2	GI. colon, transverse (GTEx)	EpiXcan	0.994734	colon_transverse	0.999981
3617	ENSG00000175634	RPS6KB2	0.300285	0.0387176	0.76396	0.0234321	0.113845	1.09051e-06	8.14513e-06	5	7	7	A2	GI. colon, transverse (GTEx)	EpiXcan	0.994734	colon_transverse	0.999981
3618	ENSG00000140995	DEF8	0.299862	0.0191349	0.764282	0.0740809	0.0180478	0.0622347	0.204847	20	24	24	A2	GI. colon, transverse (GTEx)	EpiXcan	0.994734	colon_transverse	0.999981
3619	ENSG00000244151	AC010973.2	0.299726	0.0532284	0.764387	0.00977689	0.0305361	0.0146672	0.0562676	3	5	5	A2	GI. colon, transverse (GTEx)	EpiXcan	0.994734	colon_transverse	0.999981
3620	ENSG00000213903	LTB4R	-0.299658	-0.0227993	0.764438	0.0427657	0.168543	1.29989e-09	1.47841e-08	12	16	16	A2	GI. colon, transverse (GTEx)	EpiXcan	0.994734	colon_transverse	0.999981
3621	ENSG00000115257	PCSK4	-0.299645	-0.223148	0.764448	0.00190705	0.0243073	0.0209108	0.0775547	3	5	5	A2	GI. colon, transverse (GTEx)	EpiXcan	0.994734	colon_transverse	0.999981
3622	ENSG00000164300	SERINC5	-0.299616	-0.0264045	0.76447	0.0809052	0.0255924	0.0266674	0.0965788	35	39	39	A2	GI. colon, transverse (GTEx)	EpiXcan	0.994734	colon_transverse	0.999981
3623	ENSG00000090382	LYZ	-0.298593	-0.0621397	0.765251	0.016728	0.0710432	0.000154843	0.000837059	19	23	23	A2	GI. colon, transverse (GTEx)	EpiXcan	0.994734	colon_transverse	0.999981
3624	ENSG00000112877	CEP72	0.298475	0.00498442	0.76534	0.0698718	0.0879563	2.40007e-05	0.000147434	31	40	40	A2	GI. colon, transverse (GTEx)	EpiXcan	0.994734	colon_transverse	0.999981
3625	ENSG00000198015	MRPL42	-0.297921	-0.031417	0.765764	0.0278673	0.108358	1.20364e-06	8.90826e-06	13	17	17	A2	GI. colon, transverse (GTEx)	EpiXcan	0.994734	colon_transverse	0.999981
3626	ENSG00000151304	SRFBP1	-0.29754	-0.0510721	0.766054	0.0140024	0.0141344	0.0963593	0.299576	3	3	3	A2	GI. colon, transverse (GTEx)	EpiXcan	0.994734	colon_transverse	0.999981
3627	ENSG00000076344	RGS11	-0.297435	-0.0283979	0.766134	0.0672864	0.171779	4.31776e-10	5.23814e-09	15	22	22	A2	GI. colon, transverse (GTEx)	EpiXcan	0.994734	colon_transverse	0.999981
3628	ENSG00000137563	GGH	0.297422	0.0333009	0.766145	0.0668254	0.196987	1.37016e-11	1.9691e-10	36	50	50	A2	GI. colon, transverse (GTEx)	EpiXcan	0.994734	colon_transverse	0.999981
3629	ENSG00000256043	CTSO	0.297232	0.00768289	0.766289	0.0549657	0.128643	7.19538e-08	6.41768e-07	17	18	18	A2	GI. colon, transverse (GTEx)	EpiXcan	0.994734	colon_transverse	0.999981
3630	ENSG00000198060	MARCH5	0.297039	0.0481293	0.766437	0.0376475	0.103441	4.75692e-06	3.24508e-05	18	25	25	A2	GI. colon, transverse (GTEx)	EpiXcan	0.994734	colon_transverse	0.999981
3631	ENSG00000118004	COLEC11	0.296909	0.0730217	0.766536	0.0100907	0.085631	2.99897e-05	0.000181284	9	15	15	A2	GI. colon, transverse (GTEx)	EpiXcan	0.994734	colon_transverse	0.999981
3632	ENSG00000189046	ALKBH2	0.296736	0.00856335	0.766668	0.0456041	0.0238134	0.0297157	0.106191	14	14	14	A2	GI. colon, transverse (GTEx)	EpiXcan	0.994734	colon_transverse	0.999981
3633	ENSG00000117748	RPA2	-0.296528	-0.0111708	0.766827	0.438893	0.579121	1.39993e-45	2.51484e-43	10	10	10	A2	GI. colon, transverse (GTEx)	EpiXcan	0.994734	colon_transverse	0.999981
3634	ENSG00000036448	MYOM2	-0.296329	-0.0294162	0.766979	0.0423442	0.220556	2.8696e-12	4.47262e-11	18	28	28	A2	GI. colon, transverse (GTEx)	EpiXcan	0.994734	colon_transverse	0.999981
3635	ENSG00000213809	KLRK1	-0.296217	-0.0690782	0.767064	0.0132304	0.0230816	0.0314744	0.111789	9	13	13	A2	GI. colon, transverse (GTEx)	EpiXcan	0.994734	colon_transverse	0.999981
3636	ENSG00000169169	CPT1C	0.296053	0.0014402	0.767189	0.0223653	0.0500964	0.00148315	0.0067937	28	39	39	A2	GI. colon, transverse (GTEx)	EpiXcan	0.994734	colon_transverse	0.999981
3637	ENSG00000069974	RAB27A	-0.29605	-0.109535	0.767192	0.00515069	0.0239795	0.0262975	0.0954861	2	2	2	A2	GI. colon, transverse (GTEx)	EpiXcan	0.994734	colon_transverse	0.999981
3638	ENSG00000114054	PCCB	0.295951	0.0592928	0.767267	0.0133885	0.0641614	0.000328965	0.00167929	29	45	45	A2	GI. colon, transverse (GTEx)	EpiXcan	0.994734	colon_transverse	0.999981
3639	ENSG00000204482	LST1	-0.295905	-0.0633203	0.767302	0.0308912	0.012617	0.116884	0.353731	36	54	54	A2	GI. colon, transverse (GTEx)	EpiXcan	0.994734	colon_transverse	0.999981
3640	ENSG00000177239	MAN1B1	0.294995	0.0413412	0.767998	0.080252	0.248868	7.52636e-15	1.43678e-13	21	29	29	A2	GI. colon, transverse (GTEx)	EpiXcan	0.994734	colon_transverse	0.999981
3641	ENSG00000135747	ZNF670-ZNF695	0.294925	0.0168097	0.768051	0.112405	0.199843	2.59397e-11	3.64561e-10	15	16	16	A2	GI. colon, transverse (GTEx)	EpiXcan	0.994734	colon_transverse	0.999981
3642	ENSG00000106603	COA1	-0.294662	-0.0035741	0.768252	0.0895645	0.139358	4.71818e-08	4.29851e-07	24	32	32	A2	GI. colon, transverse (GTEx)	EpiXcan	0.994734	colon_transverse	0.999981
3643	ENSG00000171051	FPR1	0.294292	0.308218	0.768535	0.000663508	0.0788258	6.73764e-05	0.000386612	2	3	3	A2	GI. colon, transverse (GTEx)	EpiXcan	0.994734	colon_transverse	0.999981
3644	ENSG00000213096	ZNF254	0.293938	0.0679439	0.768805	0.00714432	0.0200236	0.0502899	0.170744	6	9	9	A2	GI. colon, transverse (GTEx)	EpiXcan	0.994734	colon_transverse	0.999981
3645	ENSG00000175137	SH3BP5L	-0.293851	-0.0322279	0.768872	0.0464896	0.0966698	7.89052e-06	5.21273e-05	7	10	10	A2	GI. colon, transverse (GTEx)	EpiXcan	0.994734	colon_transverse	0.999981
3646	ENSG00000228716	DHFR	-0.293634	-0.0133584	0.769037	0.16241	0.345637	1.61046e-20	4.98141e-19	51	58	58	A2	GI. colon, transverse (GTEx)	EpiXcan	0.994734	colon_transverse	0.999981
3647	ENSG00000110435	PDHX	0.292918	0.025073	0.769585	0.10725	0.272531	7.06764e-16	1.46931e-14	67	81	81	A2	GI. colon, transverse (GTEx)	EpiXcan	0.994734	colon_transverse	0.999981
3648	ENSG00000076067	RBMS2	-0.292355	-0.0585675	0.770015	0.0148157	0.0289161	0.0180524	0.0679609	10	10	10	A2	GI. colon, transverse (GTEx)	EpiXcan	0.994734	colon_transverse	0.999981
3649	ENSG00000196209	SIRPB2	0.292185	0.0569369	0.770145	0.0140844	0.0287594	0.0170364	0.064552	9	11	11	A2	GI. colon, transverse (GTEx)	EpiXcan	0.994734	colon_transverse	0.999981
3650	ENSG00000137752	CASP1	-0.291928	-0.00858412	0.770341	0.0702885	0.13779	9.32826e-08	8.16412e-07	31	35	35	A2	GI. colon, transverse (GTEx)	EpiXcan	0.994734	colon_transverse	0.999981
3651	ENSG00000081665	ZNF506	0.29168	0.0347088	0.770531	0.0557206	0.0350795	0.00787484	0.0318342	29	41	41	A2	GI. colon, transverse (GTEx)	EpiXcan	0.994734	colon_transverse	0.999981
3652	ENSG00000165730	STOX1	0.291156	0.00858852	0.770932	0.203177	0.284145	1.96538e-17	4.64399e-16	25	28	28	A2	GI. colon, transverse (GTEx)	EpiXcan	0.994734	colon_transverse	0.999981
3653	ENSG00000198598	MMP17	0.290111	0.0912557	0.771731	0.00800455	0.0124168	0.120339	0.362309	2	2	2	A2	GI. colon, transverse (GTEx)	EpiXcan	0.994734	colon_transverse	0.999981
3654	ENSG00000205763	RP9P	-0.289998	-0.0360544	0.771818	0.0215174	0.107383	1.44557e-06	1.05994e-05	3	5	5	A2	GI. colon, transverse (GTEx)	EpiXcan	0.994734	colon_transverse	0.999981
3655	ENSG00000204792	LINC01291	-0.289394	-0.0242528	0.77228	0.0423613	0.698029	1.06866e-63	9.98272e-61	30	35	35	A2	GI. colon, transverse (GTEx)	EpiXcan	0.994734	colon_transverse	0.999981
3656	ENSG00000105662	CRTC1	0.288971	0.00448077	0.772603	0.0450084	0.0133284	0.1083	0.330827	32	41	41	A2	GI. colon, transverse (GTEx)	EpiXcan	0.994734	colon_transverse	0.999981
3657	ENSG00000135632	SMYD5	-0.288522	-0.104917	0.772947	0.0382647	0.0192987	0.0535573	0.180309	18	25	25	A2	GI. colon, transverse (GTEx)	EpiXcan	0.994734	colon_transverse	0.999981
3658	ENSG00000116729	WLS	-0.288322	-0.0265335	0.7731	0.0665668	0.114056	9.38805e-07	7.0914e-06	35	38	38	A2	GI. colon, transverse (GTEx)	EpiXcan	0.994734	colon_transverse	0.999981
3659	ENSG00000151490	PTPRO	0.288027	0.0437969	0.773326	0.101785	0.0517288	0.00125016	0.00581194	51	69	69	A2	GI. colon, transverse (GTEx)	EpiXcan	0.994734	colon_transverse	0.999981
3660	ENSG00000099251	HSD17B7P2	-0.287235	-0.0563956	0.773932	0.0336886	0.0498738	0.00146461	0.00671537	13	21	21	A2	GI. colon, transverse (GTEx)	EpiXcan	0.994734	colon_transverse	0.999981
3661	ENSG00000109927	TECTA	-0.286839	-0.0658359	0.774236	0.00591104	0.0708759	0.000165981	0.000893479	5	7	7	A2	GI. colon, transverse (GTEx)	EpiXcan	0.994734	colon_transverse	0.999981
3662	ENSG00000148143	ZNF462	-0.286769	-0.0132789	0.774289	0.0565413	0.0780843	4.88284e-05	0.00028627	16	22	22	A2	GI. colon, transverse (GTEx)	EpiXcan	0.994734	colon_transverse	0.999981
3663	ENSG00000237190	CDKN2AIPNL	0.286711	0.0469714	0.774334	0.0182134	0.0672424	0.000105177	0.000583825	12	15	15	A2	GI. colon, transverse (GTEx)	EpiXcan	0.994734	colon_transverse	0.999981
3664	ENSG00000196655	TRAPPC4	-0.286475	-0.0132836	0.774515	0.236178	0.369744	2.69385e-23	1.02017e-21	10	11	11	A2	GI. colon, transverse (GTEx)	EpiXcan	0.994734	colon_transverse	0.999981
3665	ENSG00000086205	FOLH1	0.286454	0.0368798	0.77453	0.0145218	0.0387773	0.00621261	0.0254461	4	4	4	A2	GI. colon, transverse (GTEx)	EpiXcan	0.994734	colon_transverse	0.999981
3666	ENSG00000105298	CACTIN	-0.285752	-0.0351368	0.775068	0.0214428	0.0283622	0.0181482	0.0682847	14	20	20	A2	GI. colon, transverse (GTEx)	EpiXcan	0.994734	colon_transverse	0.999981
3667	ENSG00000125691	RPL23	0.285181	0.0336402	0.775505	0.0262113	0.0215264	0.0410158	0.141765	18	21	21	A2	GI. colon, transverse (GTEx)	EpiXcan	0.994734	colon_transverse	0.999981
3668	ENSG00000123643	SLC36A1	0.285122	0.0244699	0.77555	0.0713015	0.235202	1.68189e-13	2.9239e-12	20	26	26	A2	GI. colon, transverse (GTEx)	EpiXcan	0.994734	colon_transverse	0.999981
3669	ENSG00000215375	MYL5	-0.284798	-0.113468	0.775799	0.0112426	0.0127672	0.118257	0.35704	3	5	5	A2	GI. colon, transverse (GTEx)	EpiXcan	0.994734	colon_transverse	0.999981
3670	ENSG00000125977	EIF2S2	-0.284673	-0.0204572	0.775895	0.0236994	0.0175005	0.0587274	0.194905	21	24	24	A2	GI. colon, transverse (GTEx)	EpiXcan	0.994734	colon_transverse	0.999981
3671	ENSG00000090674	MCOLN1	0.284663	0.0388107	0.775902	0.0489966	0.0226932	0.0335889	0.118491	38	47	47	A2	GI. colon, transverse (GTEx)	EpiXcan	0.994734	colon_transverse	0.999981
3672	ENSG00000233327	USP32P2	0.284615	0.0268063	0.775939	0.10544	0.517113	7.37046e-36	6.25908e-34	18	26	26	A2	GI. colon, transverse (GTEx)	EpiXcan	0.994734	colon_transverse	0.999981
3673	ENSG00000186648	CARMIL3	0.284194	0.0635435	0.776262	0.00864115	0.0240039	0.0297518	0.106293	3	3	3	A2	GI. colon, transverse (GTEx)	EpiXcan	0.994734	colon_transverse	0.999981
3674	ENSG00000233016	SNHG7	0.284187	0.0213746	0.776267	0.118664	0.329489	1.81428e-19	5.19872e-18	8	12	12	A2	GI. colon, transverse (GTEx)	EpiXcan	0.994734	colon_transverse	0.999981
3675	ENSG00000178966	RMI1	-0.283539	-0.114522	0.776764	0.00455564	0.0217758	0.0361676	0.126663	5	8	8	A2	GI. colon, transverse (GTEx)	EpiXcan	0.994734	colon_transverse	0.999981
3676	ENSG00000234882	EIF3EP1	0.283535	0.044785	0.776767	0.017795	0.0881523	1.85951e-05	0.000116736	2	2	2	A2	GI. colon, transverse (GTEx)	EpiXcan	0.994734	colon_transverse	0.999981
3677	ENSG00000198171	DDRGK1	-0.283132	-0.00853825	0.777076	0.138842	0.167353	7.15147e-10	8.45624e-09	53	66	66	A2	GI. colon, transverse (GTEx)	EpiXcan	0.994734	colon_transverse	0.999981
3678	ENSG00000164252	AGGF1	0.282914	0.0149389	0.777242	0.016145	0.0221597	0.0364062	0.127447	15	20	20	A2	GI. colon, transverse (GTEx)	EpiXcan	0.994734	colon_transverse	0.999981
3679	ENSG00000137218	FRS3	-0.28271	-0.0515842	0.777399	0.022391	0.0596312	0.00051029	0.00251944	9	9	9	A2	GI. colon, transverse (GTEx)	EpiXcan	0.994734	colon_transverse	0.999981
3680	ENSG00000204525	HLA-C	0.282572	0.0492597	0.777505	0.0341879	0.420605	4.84892e-28	2.6437e-26	20	41	41	A2	GI. colon, transverse (GTEx)	EpiXcan	0.994734	colon_transverse	0.999981
3681	ENSG00000183484	GPR132	0.282535	0.0725924	0.777534	0.0098446	0.0252136	0.0262309	0.0952936	13	18	18	A2	GI. colon, transverse (GTEx)	EpiXcan	0.994734	colon_transverse	0.999981
3682	ENSG00000166974	MAPRE2	0.28251	0.0303157	0.777553	0.0583968	0.0572935	0.000706232	0.00340644	25	28	28	A2	GI. colon, transverse (GTEx)	EpiXcan	0.994734	colon_transverse	0.999981
3683	ENSG00000159086	PAXBP1	0.282474	0.00949453	0.77758	0.0378459	0.145466	2.82573e-08	2.65911e-07	3	3	3	A2	GI. colon, transverse (GTEx)	EpiXcan	0.994734	colon_transverse	0.999981
3684	ENSG00000235381	AL596202.1	0.282302	0.0121147	0.777712	0.118874	0.291173	2.08587e-18	5.37265e-17	33	42	42	A2	GI. colon, transverse (GTEx)	EpiXcan	0.994734	colon_transverse	0.999981
3685	ENSG00000160321	ZNF208	-0.282019	-0.0460714	0.777929	0.0266119	0.105464	3.03138e-06	2.1206e-05	26	33	33	A2	GI. colon, transverse (GTEx)	EpiXcan	0.994734	colon_transverse	0.999981
3686	ENSG00000184840	TMED9	-0.281997	-0.0380991	0.777946	0.0449087	0.0834068	4.38587e-05	0.000258975	19	22	22	A2	GI. colon, transverse (GTEx)	EpiXcan	0.994734	colon_transverse	0.999981
3687	ENSG00000103316	CRYM	0.281971	0.0135082	0.777966	0.0784411	0.136613	7.1126e-08	6.35193e-07	18	19	19	A2	GI. colon, transverse (GTEx)	EpiXcan	0.994734	colon_transverse	0.999981
3688	ENSG00000115604	IL18R1	0.281905	0.0305611	0.778017	0.0299353	0.0767977	8.74224e-05	0.000492546	10	11	11	A2	GI. colon, transverse (GTEx)	EpiXcan	0.994734	colon_transverse	0.999981
3689	ENSG00000117308	GALE	0.281432	0.0179415	0.778379	0.0746862	0.0263303	0.0231441	0.0848497	58	69	69	A2	GI. colon, transverse (GTEx)	EpiXcan	0.994734	colon_transverse	0.999981
3690	ENSG00000234741	GAS5	0.281064	0.0117539	0.778661	0.220311	0.160092	4.61985e-12	7.02096e-11	39	43	43	A2	GI. colon, transverse (GTEx)	EpiXcan	0.994734	colon_transverse	0.999981
3691	ENSG00000108010	GLRX3	-0.280934	-0.022566	0.778761	0.0773	0.0582547	0.000686396	0.00331795	78	99	99	A2	GI. colon, transverse (GTEx)	EpiXcan	0.994734	colon_transverse	0.999981
3692	ENSG00000230074	AL162231.2	-0.280818	-0.0357933	0.77885	0.0417505	0.151366	3.22995e-09	3.48675e-08	16	18	18	A2	GI. colon, transverse (GTEx)	EpiXcan	0.994734	colon_transverse	0.999981
3693	ENSG00000125037	EMC3	0.280338	0.0870065	0.779218	0.0171798	0.0407033	0.00496774	0.0206736	9	10	10	A2	GI. colon, transverse (GTEx)	EpiXcan	0.994734	colon_transverse	0.999981
3694	ENSG00000148341	SH3GLB2	0.278562	0.0521354	0.780581	0.0596623	0.147813	4.20488e-09	4.46693e-08	54	69	69	A2	GI. colon, transverse (GTEx)	EpiXcan	0.994734	colon_transverse	0.999981
3695	ENSG00000205571	SMN2	0.278507	0.0107487	0.780623	0.258524	0.321485	1.36775e-18	3.55564e-17	80	105	105	A2	GI. colon, transverse (GTEx)	EpiXcan	0.994734	colon_transverse	0.999981
3696	ENSG00000174171	AC020659.1	0.278507	0.033189	0.780623	0.0326563	0.112366	6.70852e-07	5.16199e-06	6	7	7	A2	GI. colon, transverse (GTEx)	EpiXcan	0.994734	colon_transverse	0.999981
3697	ENSG00000256269	HMBS	-0.278423	-0.0159736	0.780688	0.303555	0.399882	1.5538e-24	6.47973e-23	44	49	49	A2	GI. colon, transverse (GTEx)	EpiXcan	0.994734	colon_transverse	0.999981
3698	ENSG00000203761	MSTO2P	-0.278396	-0.0306701	0.780708	0.0276761	0.0903738	1.62418e-05	0.000102745	7	7	7	A2	GI. colon, transverse (GTEx)	EpiXcan	0.994734	colon_transverse	0.999981
3699	ENSG00000184967	NOC4L	-0.278305	-0.0435723	0.780778	0.100794	0.10185	4.01314e-06	2.76869e-05	45	59	59	A2	GI. colon, transverse (GTEx)	EpiXcan	0.994734	colon_transverse	0.999981
3700	ENSG00000168038	ULK4	-0.278128	-0.00756997	0.780914	0.310492	0.356916	5.30043e-22	1.82481e-20	37	41	41	A2	GI. colon, transverse (GTEx)	EpiXcan	0.994734	colon_transverse	0.999981
3701	ENSG00000141456	PELP1	-0.277801	-0.0355496	0.781165	0.0264919	0.0273806	0.0204693	0.0760783	18	24	24	A2	GI. colon, transverse (GTEx)	EpiXcan	0.994734	colon_transverse	0.999981
3702	ENSG00000140950	TLDC1	-0.27768	-0.0377261	0.781258	0.0252283	0.0740066	0.000103431	0.000574653	13	15	15	A2	GI. colon, transverse (GTEx)	EpiXcan	0.994734	colon_transverse	0.999981
3703	ENSG00000105486	LIG1	0.277558	-0.0330015	0.781352	0.0285561	0.0485577	0.00149917	0.00686032	24	34	34	A2	GI. colon, transverse (GTEx)	EpiXcan	0.994734	colon_transverse	0.999981
3704	ENSG00000111962	UST	0.277421	0.0196138	0.781457	0.0440654	0.034303	0.00964948	0.0384443	43	49	49	A2	GI. colon, transverse (GTEx)	EpiXcan	0.994734	colon_transverse	0.999981
3705	ENSG00000147419	CCDC25	-0.277279	-0.032993	0.781566	0.0360929	0.0953373	1.22835e-05	7.88804e-05	15	18	18	A2	GI. colon, transverse (GTEx)	EpiXcan	0.994734	colon_transverse	0.999981
3706	ENSG00000227345	PARG	0.277132	0.0324213	0.781679	0.0440454	0.0593796	0.000348304	0.00176763	19	36	36	A2	GI. colon, transverse (GTEx)	EpiXcan	0.994734	colon_transverse	0.999981
3707	ENSG00000169783	LINGO1	0.276736	0.0674121	0.781983	0.0406361	0.0691266	0.000168449	0.000905375	23	26	26	A2	GI. colon, transverse (GTEx)	EpiXcan	0.994734	colon_transverse	0.999981
3708	ENSG00000111671	SPSB2	0.275923	0.016177	0.782607	0.143782	0.296393	4.55567e-17	1.04134e-15	8	11	11	A2	GI. colon, transverse (GTEx)	EpiXcan	0.994734	colon_transverse	0.999981
3709	ENSG00000166261	ZNF202	0.275424	0.00749395	0.782991	0.0627433	0.131242	8.91064e-08	7.82796e-07	16	17	17	A2	GI. colon, transverse (GTEx)	EpiXcan	0.994734	colon_transverse	0.999981
3710	ENSG00000178726	THBD	-0.275343	-0.00405237	0.783053	0.049069	0.0247077	0.0258068	0.0939235	43	49	49	A2	GI. colon, transverse (GTEx)	EpiXcan	0.994734	colon_transverse	0.999981
3711	ENSG00000215908	CROCCP2	0.275294	0.0821238	0.78309	0.00785435	0.0567669	0.000609758	0.00296973	10	22	22	A2	GI. colon, transverse (GTEx)	EpiXcan	0.994734	colon_transverse	0.999981
3712	ENSG00000168883	USP39	-0.274817	-0.0124834	0.783457	0.130143	0.0997923	5.49617e-06	3.71681e-05	55	69	69	A2	GI. colon, transverse (GTEx)	EpiXcan	0.994734	colon_transverse	0.999981
3713	ENSG00000125863	MKKS	-0.27464	-0.0232563	0.783593	0.0932185	0.0518012	0.00139366	0.00642459	57	69	69	A2	GI. colon, transverse (GTEx)	EpiXcan	0.994734	colon_transverse	0.999981
3714	ENSG00000223496	EXOSC6	0.274475	0.0164674	0.78372	0.227667	0.32626	4.3301e-20	1.3048e-18	25	30	30	A2	GI. colon, transverse (GTEx)	EpiXcan	0.994734	colon_transverse	0.999981
3715	ENSG00000120693	SMAD9	-0.273572	-0.0464425	0.784413	0.0164769	0.0286189	0.0182892	0.0687414	7	9	9	A2	GI. colon, transverse (GTEx)	EpiXcan	0.994734	colon_transverse	0.999981
3716	ENSG00000134375	TIMM17A	0.273105	0.0106373	0.784772	0.129159	0.225761	7.87177e-14	1.39443e-12	14	17	17	A2	GI. colon, transverse (GTEx)	EpiXcan	0.994734	colon_transverse	0.999981
3717	ENSG00000185122	HSF1	-0.272987	0.00742495	0.784863	0.0482898	0.145574	1.97198e-08	1.90957e-07	16	21	21	A2	GI. colon, transverse (GTEx)	EpiXcan	0.994734	colon_transverse	0.999981
3718	ENSG00000119471	HSDL2	-0.272816	-0.0218397	0.784995	0.0732184	0.150718	8.76139e-09	8.95438e-08	11	13	13	A2	GI. colon, transverse (GTEx)	EpiXcan	0.994734	colon_transverse	0.999981
3719	ENSG00000221955	SLC12A8	-0.27265	-0.216608	0.785123	0.000965155	0.0645304	0.000369007	0.00186325	5	11	11	A2	GI. colon, transverse (GTEx)	EpiXcan	0.994734	colon_transverse	0.999981
3720	ENSG00000171421	MRPL36	0.272628	0.0884967	0.78514	0.00886868	0.0557545	0.000964525	0.00456431	11	14	14	A2	GI. colon, transverse (GTEx)	EpiXcan	0.994734	colon_transverse	0.999981
3721	ENSG00000183793	NPIPA5	-0.272568	0.00720744	0.785185	0.137727	0.45887	6.86904e-30	4.1132e-28	54	73	73	A2	GI. colon, transverse (GTEx)	EpiXcan	0.994734	colon_transverse	0.999981
3722	ENSG00000183726	TMEM50A	0.27205	0.0417839	0.785583	0.0216567	0.0480488	0.00194665	0.00869786	10	10	10	A2	GI. colon, transverse (GTEx)	EpiXcan	0.994734	colon_transverse	0.999981
3723	ENSG00000144827	ABHD10	0.27148	0.029144	0.786022	0.064257	0.0516661	0.00146115	0.00670607	29	32	32	A2	GI. colon, transverse (GTEx)	EpiXcan	0.994734	colon_transverse	0.999981
3724	ENSG00000019991	HGF	0.271157	0.0495663	0.78627	0.0196169	0.0126574	0.120677	0.362937	9	9	9	A2	GI. colon, transverse (GTEx)	EpiXcan	0.994734	colon_transverse	0.999981
3725	ENSG00000137275	RIPK1	-0.270805	-0.079875	0.786541	0.00939434	0.073508	0.00013246	0.00072416	4	5	5	A2	GI. colon, transverse (GTEx)	EpiXcan	0.994734	colon_transverse	0.999981
3726	ENSG00000173258	ZNF483	-0.270802	-0.0193901	0.786543	0.0787119	0.121436	2.96486e-07	2.43658e-06	14	18	18	A2	GI. colon, transverse (GTEx)	EpiXcan	0.994734	colon_transverse	0.999981
3727	ENSG00000159212	CLIC6	-0.270789	-0.0171173	0.786553	0.0650449	0.12243	4.8649e-07	3.85778e-06	11	16	16	A2	GI. colon, transverse (GTEx)	EpiXcan	0.994734	colon_transverse	0.999981
3728	ENSG00000158856	DMTN	-0.270712	-0.0652407	0.786612	0.0190198	0.180997	1.80937e-10	2.30271e-09	16	21	21	A2	GI. colon, transverse (GTEx)	EpiXcan	0.994734	colon_transverse	0.999981
3729	ENSG00000130244	FAM98C	-0.270583	-0.131263	0.786712	0.00219908	0.0116209	0.130226	0.386512	4	5	5	A2	GI. colon, transverse (GTEx)	EpiXcan	0.994734	colon_transverse	0.999981
3730	ENSG00000151917	BEND6	0.270547	0.0104497	0.786739	0.125625	0.230931	2.32236e-13	3.97325e-12	15	19	19	A2	GI. colon, transverse (GTEx)	EpiXcan	0.994734	colon_transverse	0.999981
3731	ENSG00000243317	C7orf73	0.270474	0.0125091	0.786796	0.179844	0.367195	5.23614e-22	1.80711e-20	14	17	17	A2	GI. colon, transverse (GTEx)	EpiXcan	0.994734	colon_transverse	0.999981
3732	ENSG00000248333	CDK11B	-0.26962	-0.0249658	0.787453	0.107193	0.125641	2.12537e-07	1.78008e-06	25	38	38	A2	GI. colon, transverse (GTEx)	EpiXcan	0.994734	colon_transverse	0.999981
3733	ENSG00000135587	SMPD2	0.269474	0.023752	0.787565	0.0524075	0.145756	1.58507e-08	1.56079e-07	7	9	9	A2	GI. colon, transverse (GTEx)	EpiXcan	0.994734	colon_transverse	0.999981
3734	ENSG00000146007	ZMAT2	0.269409	0.0282036	0.787615	0.0846168	0.0153943	0.0860758	0.271398	49	64	64	A2	GI. colon, transverse (GTEx)	EpiXcan	0.994734	colon_transverse	0.999981
3735	ENSG00000163214	DHX57	-0.269169	-0.0388831	0.7878	0.0468631	0.0299279	0.0129083	0.0501582	32	44	44	A2	GI. colon, transverse (GTEx)	EpiXcan	0.994734	colon_transverse	0.999981
3736	ENSG00000007541	PIGQ	0.269101	0.0303358	0.787852	0.02412	0.0114247	0.138215	0.405924	24	36	36	A2	GI. colon, transverse (GTEx)	EpiXcan	0.994734	colon_transverse	0.999981
3737	ENSG00000137106	GRHPR	-0.268347	-0.0118292	0.788432	0.362432	0.557423	3.7774e-42	4.99329e-40	13	13	13	A2	GI. colon, transverse (GTEx)	EpiXcan	0.994734	colon_transverse	0.999981
3738	ENSG00000082515	MRPL22	0.268332	0.0764981	0.788444	0.0044323	0.0136394	0.10346	0.317852	4	4	4	A2	GI. colon, transverse (GTEx)	EpiXcan	0.994734	colon_transverse	0.999981
3739	ENSG00000185437	SH3BGR	0.267985	0.00685832	0.788711	0.044528	0.13286	1.1063e-07	9.6223e-07	19	23	23	A2	GI. colon, transverse (GTEx)	EpiXcan	0.994734	colon_transverse	0.999981
3740	ENSG00000167525	PROCA1	0.2678	0.0115673	0.788853	0.291475	0.404412	1.16554e-25	5.21774e-24	20	21	21	A2	GI. colon, transverse (GTEx)	EpiXcan	0.994734	colon_transverse	0.999981
3741	ENSG00000165502	RPL36AL	0.267682	0.0151213	0.788944	0.135345	0.325824	6.53245e-20	1.93925e-18	16	19	19	A2	GI. colon, transverse (GTEx)	EpiXcan	0.994734	colon_transverse	0.999981
3742	ENSG00000137558	PI15	-0.267665	-0.0358348	0.788957	0.0701609	0.0411565	0.00443855	0.0186151	86	99	99	A2	GI. colon, transverse (GTEx)	EpiXcan	0.994734	colon_transverse	0.999981
3743	ENSG00000211643	IGLV5-52	-0.267632	-0.0273244	0.788983	0.0154437	0.239812	6.30911e-14	1.12759e-12	22	47	47	A2	GI. colon, transverse (GTEx)	EpiXcan	0.994734	colon_transverse	0.999981
3744	ENSG00000092036	HAUS4	0.267459	0.0267038	0.789116	0.0779419	0.332938	7.22068e-21	2.28905e-19	12	20	20	A2	GI. colon, transverse (GTEx)	EpiXcan	0.994734	colon_transverse	0.999981
3745	ENSG00000102595	UGGT2	0.267438	0.0115924	0.789132	0.224883	0.329142	7.01245e-20	2.07296e-18	18	19	19	A2	GI. colon, transverse (GTEx)	EpiXcan	0.994734	colon_transverse	0.999981
3746	ENSG00000171813	PWWP2B	-0.267437	-0.0254141	0.789133	0.0169234	0.0179344	0.0573712	0.191265	7	8	8	A2	GI. colon, transverse (GTEx)	EpiXcan	0.994734	colon_transverse	0.999981
3747	ENSG00000142102	PGGHG	0.267374	0.0148465	0.789181	0.200394	0.523466	5.43541e-37	4.97784e-35	24	29	29	A2	GI. colon, transverse (GTEx)	EpiXcan	0.994734	colon_transverse	0.999981
3748	ENSG00000233937	AC008443.1	0.267354	0.0449475	0.789197	0.063325	0.120859	6.25899e-07	4.8496e-06	17	23	23	A2	GI. colon, transverse (GTEx)	EpiXcan	0.994734	colon_transverse	0.999981
3749	ENSG00000132670	PTPRA	0.266869	0.0652867	0.78957	0.00654672	0.0168884	0.0702383	0.227714	7	8	8	A2	GI. colon, transverse (GTEx)	EpiXcan	0.994734	colon_transverse	0.999981
3750	ENSG00000169403	PTAFR	0.26657	0.108071	0.7898	0.00216273	0.0246787	0.0191363	0.0715415	1	3	3	A2	GI. colon, transverse (GTEx)	EpiXcan	0.994734	colon_transverse	0.999981
3751	ENSG00000133027	PEMT	-0.266385	-0.0209606	0.789943	0.0648337	0.0509622	0.00137965	0.00636748	32	36	36	A2	GI. colon, transverse (GTEx)	EpiXcan	0.994734	colon_transverse	0.999981
3752	ENSG00000247271	ZBED5-AS1	0.26627	0.0523309	0.790031	0.00830986	0.058884	0.00055947	0.00274436	3	4	4	A2	GI. colon, transverse (GTEx)	EpiXcan	0.994734	colon_transverse	0.999981
3753	ENSG00000183172	SMDT1	-0.265622	-0.0133761	0.790531	0.157227	0.581924	6.3644e-44	9.90867e-42	6	11	11	A2	GI. colon, transverse (GTEx)	EpiXcan	0.994734	colon_transverse	0.999981
3754	ENSG00000104731	KLHDC4	0.26556	0.026044	0.790578	0.086793	0.285146	1.02374e-16	2.28783e-15	39	50	50	A2	GI. colon, transverse (GTEx)	EpiXcan	0.994734	colon_transverse	0.999981
3755	ENSG00000148814	LRRC27	0.265383	0.0151091	0.790714	0.105725	0.272943	1.84493e-15	3.73571e-14	7	7	7	A2	GI. colon, transverse (GTEx)	EpiXcan	0.994734	colon_transverse	0.999981
3756	ENSG00000176049	JAKMIP2	-0.265265	-0.0273719	0.790805	0.0199469	0.0291205	0.0153879	0.0588791	12	13	13	A2	GI. colon, transverse (GTEx)	EpiXcan	0.994734	colon_transverse	0.999981
3757	ENSG00000178538	CA8	0.265257	-0.0500992	0.790811	0.0113169	0.0326581	0.0117142	0.0459644	8	12	12	A2	GI. colon, transverse (GTEx)	EpiXcan	0.994734	colon_transverse	0.999981
3758	ENSG00000263142	LRRC37A17P	-0.265252	-0.0247406	0.790815	0.0622981	0.133751	6.03934e-08	5.43153e-07	6	7	7	A2	GI. colon, transverse (GTEx)	EpiXcan	0.994734	colon_transverse	0.999981
3759	ENSG00000235652	AL356599.1	0.264814	0.0200672	0.791153	0.0686979	0.135542	6.94579e-08	6.20691e-07	27	33	33	A2	GI. colon, transverse (GTEx)	EpiXcan	0.994734	colon_transverse	0.999981
3760	ENSG00000165983	PTER	0.264629	0.0430847	0.791295	0.0458231	0.206444	1.32669e-11	1.90858e-10	11	14	14	A2	GI. colon, transverse (GTEx)	EpiXcan	0.994734	colon_transverse	0.999981
3761	ENSG00000163939	PBRM1	0.264523	0.0489916	0.791377	0.0169238	0.0143007	0.0995017	0.307665	12	12	12	A2	GI. colon, transverse (GTEx)	EpiXcan	0.994734	colon_transverse	0.999981
3762	ENSG00000135390	ATP5G2	-0.264491	-0.0256028	0.791402	0.0861004	0.249181	6.32407e-15	1.22056e-13	9	12	12	A2	GI. colon, transverse (GTEx)	EpiXcan	0.994734	colon_transverse	0.999981
3763	ENSG00000138185	ENTPD1	-0.264482	-0.0450261	0.791408	0.0156365	0.0459831	0.00242194	0.010635	14	19	19	A2	GI. colon, transverse (GTEx)	EpiXcan	0.994734	colon_transverse	0.999981
3764	ENSG00000182180	MRPS16	0.264109	0.0226179	0.791696	0.022317	0.0467447	0.00237798	0.0104551	7	9	9	A2	GI. colon, transverse (GTEx)	EpiXcan	0.994734	colon_transverse	0.999981
3765	ENSG00000176473	WDR25	-0.263361	-0.0435196	0.792272	0.0445522	0.254146	2.36724e-14	4.39335e-13	28	39	39	A2	GI. colon, transverse (GTEx)	EpiXcan	0.994734	colon_transverse	0.999981
3766	ENSG00000131591	C1orf159	0.263346	0.0322832	0.792284	0.0439948	0.10297	3.43112e-06	2.38358e-05	13	17	17	A2	GI. colon, transverse (GTEx)	EpiXcan	0.994734	colon_transverse	0.999981
3767	ENSG00000170365	SMAD1	0.262684	0.0204366	0.792794	0.0911043	0.0835852	3.83318e-05	0.000228264	39	46	46	A2	GI. colon, transverse (GTEx)	EpiXcan	0.994734	colon_transverse	0.999981
3768	ENSG00000005469	CROT	0.262028	0.0199932	0.7933	0.0825055	0.146455	1.52001e-08	1.50094e-07	34	39	39	A2	GI. colon, transverse (GTEx)	EpiXcan	0.994734	colon_transverse	0.999981
3769	ENSG00000269554	AL590822.2	-0.261922	-0.00231006	0.793381	0.0962552	0.0226144	0.0366133	0.128071	44	69	69	A2	GI. colon, transverse (GTEx)	EpiXcan	0.994734	colon_transverse	0.999981
3770	ENSG00000065802	ASB1	-0.26192	-0.0434294	0.793383	0.0147202	0.0294436	0.0144212	0.0554225	10	13	13	A2	GI. colon, transverse (GTEx)	EpiXcan	0.994734	colon_transverse	0.999981
3771	ENSG00000092531	SNAP23	-0.261522	-0.0313804	0.79369	0.0735027	0.121642	4.31616e-07	3.45392e-06	23	25	25	A2	GI. colon, transverse (GTEx)	EpiXcan	0.994734	colon_transverse	0.999981
3772	ENSG00000162368	CMPK1	-0.261124	-0.0803829	0.793997	0.00164355	0.0450562	0.0027376	0.0118944	3	7	7	A2	GI. colon, transverse (GTEx)	EpiXcan	0.994734	colon_transverse	0.999981
3773	ENSG00000162390	ACOT11	-0.260441	-0.0344363	0.794524	0.0220161	0.0661328	0.000263673	0.00136938	4	5	5	A2	GI. colon, transverse (GTEx)	EpiXcan	0.994734	colon_transverse	0.999981
3774	ENSG00000269190	FBXO17	0.259807	0.00694515	0.795013	0.133115	0.13335	1.20624e-07	1.04397e-06	44	54	54	A2	GI. colon, transverse (GTEx)	EpiXcan	0.994734	colon_transverse	0.999981
3775	ENSG00000133243	BTBD2	0.259649	0.0589785	0.795135	0.0150978	0.0244892	0.0275678	0.0993519	7	9	9	A2	GI. colon, transverse (GTEx)	EpiXcan	0.994734	colon_transverse	0.999981
3776	ENSG00000170074	FAM153A	0.259539	0.0230898	0.795219	0.044976	0.13849	3.91514e-08	3.61627e-07	13	14	14	A2	GI. colon, transverse (GTEx)	EpiXcan	0.994734	colon_transverse	0.999981
3777	ENSG00000106546	AHR	0.259498	0.0560684	0.795251	0.0531982	0.0393116	0.00453251	0.0189637	33	43	43	A2	GI. colon, transverse (GTEx)	EpiXcan	0.994734	colon_transverse	0.999981
3778	ENSG00000176715	ACSF3	0.25917	0.0311296	0.795504	0.0458065	0.03901	0.00556534	0.0230238	29	38	38	A2	GI. colon, transverse (GTEx)	EpiXcan	0.994734	colon_transverse	0.999981
3779	ENSG00000161558	TMEM143	-0.259131	-0.0096933	0.795534	0.0314704	0.0735567	8.13995e-05	0.000461582	11	17	17	A2	GI. colon, transverse (GTEx)	EpiXcan	0.994734	colon_transverse	0.999981
3780	ENSG00000103245	NARFL	0.258915	0.0341391	0.795701	0.0300988	0.327254	9.68755e-20	2.82796e-18	6	9	9	A2	GI. colon, transverse (GTEx)	EpiXcan	0.994734	colon_transverse	0.999981
3781	ENSG00000126790	L3HYPDH	0.258825	0.019948	0.79577	0.124196	0.246333	4.62643e-14	8.35655e-13	26	34	34	A2	GI. colon, transverse (GTEx)	EpiXcan	0.994734	colon_transverse	0.999981
3782	ENSG00000155957	TMBIM4	0.258244	0.00948481	0.796219	0.112216	0.207074	1.00813e-11	1.46992e-10	15	17	17	A2	GI. colon, transverse (GTEx)	EpiXcan	0.994734	colon_transverse	0.999981
3783	ENSG00000125755	SYMPK	-0.257764	-0.0328566	0.796589	0.0257827	0.0297983	0.0131188	0.0508775	38	48	48	A2	GI. colon, transverse (GTEx)	EpiXcan	0.994734	colon_transverse	0.999981
3784	ENSG00000168397	ATG4B	-0.257705	-0.00924693	0.796635	0.190165	0.318584	2.94369e-19	8.21652e-18	36	47	47	A2	GI. colon, transverse (GTEx)	EpiXcan	0.994734	colon_transverse	0.999981
3785	ENSG00000170889	RPS9	0.257421	-0.00361237	0.796854	0.137444	0.3817	7.20714e-24	2.85273e-22	96	123	123	A2	GI. colon, transverse (GTEx)	EpiXcan	0.994734	colon_transverse	0.999981
3786	ENSG00000204267	TAP2	-0.257322	-0.0178479	0.79693	0.116755	0.158637	1.13934e-09	1.30429e-08	20	29	29	A2	GI. colon, transverse (GTEx)	EpiXcan	0.994734	colon_transverse	0.999981
3787	ENSG00000197020	ZNF100	0.256518	0.00624467	0.797551	0.484178	0.593646	1.0414e-45	1.92001e-43	50	60	60	A2	GI. colon, transverse (GTEx)	EpiXcan	0.994734	colon_transverse	0.999981
3788	ENSG00000128989	ARPP19	-0.256482	-0.0609221	0.797579	0.0129717	0.0282557	0.0187137	0.0701416	9	12	12	A2	GI. colon, transverse (GTEx)	EpiXcan	0.994734	colon_transverse	0.999981
3789	ENSG00000138744	NAAA	-0.256434	-0.0117047	0.797616	0.130964	0.178688	3.28345e-11	4.56878e-10	27	32	32	A2	GI. colon, transverse (GTEx)	EpiXcan	0.994734	colon_transverse	0.999981
3790	ENSG00000103404	USP31	0.255747	0.0481415	0.798146	0.0103995	0.0595151	0.000538435	0.00264814	10	11	11	A2	GI. colon, transverse (GTEx)	EpiXcan	0.994734	colon_transverse	0.999981
3791	ENSG00000175061	LRRC75A-AS1	-0.255507	0.00417194	0.798332	0.123521	0.290097	6.84453e-17	1.54686e-15	17	24	24	A2	GI. colon, transverse (GTEx)	EpiXcan	0.994734	colon_transverse	0.999981
3792	ENSG00000113211	PCDHB6	0.255339	0.017477	0.798461	0.0719924	0.0790985	6.0237e-05	0.000348345	29	38	38	A2	GI. colon, transverse (GTEx)	EpiXcan	0.994734	colon_transverse	0.999981
3793	ENSG00000111801	BTN3A3	0.255303	0.00668473	0.798489	0.0978997	0.0248312	0.0280928	0.100958	35	43	43	A2	GI. colon, transverse (GTEx)	EpiXcan	0.994734	colon_transverse	0.999981
3794	ENSG00000157800	SLC37A3	-0.255046	-0.00572532	0.798687	0.12299	0.0772288	5.88288e-05	0.000341187	44	53	53	A2	GI. colon, transverse (GTEx)	EpiXcan	0.994734	colon_transverse	0.999981
3795	ENSG00000124357	NAGK	0.254409	0.0241693	0.799179	0.0677077	0.108947	2.09516e-06	1.49249e-05	18	21	21	A2	GI. colon, transverse (GTEx)	EpiXcan	0.994734	colon_transverse	0.999981
3796	ENSG00000214338	SOGA3	0.25427	0.110916	0.799287	0.00642853	0.0669736	0.000271508	0.00140642	5	7	7	A2	GI. colon, transverse (GTEx)	EpiXcan	0.994734	colon_transverse	0.999981
3797	ENSG00000166173	LARP6	-0.253812	-0.0302607	0.799641	0.049303	0.0746456	0.00010273	0.000571211	22	30	30	A2	GI. colon, transverse (GTEx)	EpiXcan	0.994734	colon_transverse	0.999981
3798	ENSG00000128563	PRKRIP1	0.253651	0.0619436	0.799765	0.01325	0.105013	3.0597e-06	2.13828e-05	4	5	5	A2	GI. colon, transverse (GTEx)	EpiXcan	0.994734	colon_transverse	0.999981
3799	ENSG00000253537	PCDHGA7	-0.253463	-0.252881	0.79991	0.00075203	0.030653	0.0126245	0.0491002	3	3	3	A2	GI. colon, transverse (GTEx)	EpiXcan	0.994734	colon_transverse	0.999981
3800	ENSG00000125485	DDX31	-0.253131	-0.00830299	0.800167	0.349858	0.490996	9.35203e-34	7.17071e-32	24	31	31	A2	GI. colon, transverse (GTEx)	EpiXcan	0.994734	colon_transverse	0.999981
3801	ENSG00000165233	CARD19	0.252771	0.0252256	0.800446	0.108285	0.258668	1.38468e-14	2.60431e-13	19	23	23	A2	GI. colon, transverse (GTEx)	EpiXcan	0.994734	colon_transverse	0.999981
3802	ENSG00000196867	ZFP28	-0.252413	-0.0665155	0.800722	0.0118264	0.016257	0.0764183	0.245309	10	11	11	A2	GI. colon, transverse (GTEx)	EpiXcan	0.994734	colon_transverse	0.999981
3803	ENSG00000167216	KATNAL2	0.252372	0.0339496	0.800753	0.0310227	0.0928969	1.15415e-05	7.43195e-05	38	43	43	A2	GI. colon, transverse (GTEx)	EpiXcan	0.994734	colon_transverse	0.999981
3804	ENSG00000164896	FASTK	0.252143	0.0560525	0.800931	0.0229074	0.0558103	0.000952926	0.00451247	5	6	6	A2	GI. colon, transverse (GTEx)	EpiXcan	0.994734	colon_transverse	0.999981
3805	ENSG00000161692	DBF4B	0.250719	0.00968329	0.802031	0.17543	0.405084	8.84527e-26	3.99806e-24	16	19	19	A2	GI. colon, transverse (GTEx)	EpiXcan	0.994734	colon_transverse	0.999981
3806	ENSG00000062370	ZNF112	-0.250507	-0.0397352	0.802195	0.0245869	0.103022	2.65261e-06	1.86495e-05	14	18	18	A2	GI. colon, transverse (GTEx)	EpiXcan	0.994734	colon_transverse	0.999981
3807	ENSG00000134852	CLOCK	-0.250461	-0.0302783	0.802231	0.0696743	0.0456313	0.00275297	0.0119463	58	72	72	A2	GI. colon, transverse (GTEx)	EpiXcan	0.994734	colon_transverse	0.999981
3808	ENSG00000063046	EIF4B	-0.250157	-0.0213291	0.802466	0.0917104	0.156227	8.32966e-09	8.53181e-08	21	23	23	A2	GI. colon, transverse (GTEx)	EpiXcan	0.994734	colon_transverse	0.999981
3809	ENSG00000149743	TRPT1	-0.250076	-0.0119966	0.802529	0.163247	0.359528	7.0434e-22	2.41301e-20	8	10	10	A2	GI. colon, transverse (GTEx)	EpiXcan	0.994734	colon_transverse	0.999981
3810	ENSG00000141994	DUS3L	0.250016	0.0140898	0.802575	0.0936655	0.223811	5.23653e-13	8.74545e-12	14	14	14	A2	GI. colon, transverse (GTEx)	EpiXcan	0.994734	colon_transverse	0.999981
3811	ENSG00000090372	STRN4	-0.249944	0.00554104	0.802631	0.0518626	0.185205	1.41992e-10	1.82866e-09	25	33	33	A2	GI. colon, transverse (GTEx)	EpiXcan	0.994734	colon_transverse	0.999981
3812	ENSG00000166821	PEX11A	-0.24942	-0.00547113	0.803036	0.166864	0.148229	1.76135e-08	1.72106e-07	101	123	123	A2	GI. colon, transverse (GTEx)	EpiXcan	0.994734	colon_transverse	0.999981
3813	ENSG00000134744	ZCCHC11	0.248313	0.0221081	0.803892	0.0630521	0.11256	8.66793e-08	7.63919e-07	12	14	14	A2	GI. colon, transverse (GTEx)	EpiXcan	0.994734	colon_transverse	0.999981
3814	ENSG00000263002	ZNF234	-0.247792	-0.0534511	0.804295	0.0188681	0.0530687	0.00122819	0.00571363	25	42	42	A2	GI. colon, transverse (GTEx)	EpiXcan	0.994734	colon_transverse	0.999981
3815	ENSG00000214078	CPNE1	-0.246711	-0.00651318	0.805132	0.379557	0.551786	5.27269e-40	6.00658e-38	48	57	57	A2	GI. colon, transverse (GTEx)	EpiXcan	0.994734	colon_transverse	0.999981
3816	ENSG00000006282	SPATA20	0.246462	0.0157105	0.805324	0.277348	0.637073	2.95758e-52	1.0626e-49	12	19	19	A2	GI. colon, transverse (GTEx)	EpiXcan	0.994734	colon_transverse	0.999981
3817	ENSG00000152778	IFIT5	0.246019	0.0128756	0.805668	0.147773	0.342348	2.33736e-21	7.65211e-20	9	11	11	A2	GI. colon, transverse (GTEx)	EpiXcan	0.994734	colon_transverse	0.999981
3818	ENSG00000171953	ATPAF2	-0.245672	-0.0178911	0.805936	0.0686089	0.174207	3.55199e-10	4.34298e-09	24	31	31	A2	GI. colon, transverse (GTEx)	EpiXcan	0.994734	colon_transverse	0.999981
3819	ENSG00000107960	STN1	-0.245447	-0.0244677	0.80611	0.0319391	0.108977	1.5415e-06	1.12381e-05	19	21	21	A2	GI. colon, transverse (GTEx)	EpiXcan	0.994734	colon_transverse	0.999981
3820	ENSG00000084093	REST	0.245314	0.135616	0.806213	0.0189655	0.0471409	0.00211963	0.00941969	7	8	8	A2	GI. colon, transverse (GTEx)	EpiXcan	0.994734	colon_transverse	0.999981
3821	ENSG00000100296	THOC5	0.244985	0.0114603	0.806468	0.207798	0.439405	2.89641e-29	1.65651e-27	29	40	40	A2	GI. colon, transverse (GTEx)	EpiXcan	0.994734	colon_transverse	0.999981
3822	ENSG00000186814	ZSCAN30	0.244638	-0.0726716	0.806737	0.0268276	0.0635129	0.000361367	0.00182995	12	13	13	A2	GI. colon, transverse (GTEx)	EpiXcan	0.994734	colon_transverse	0.999981
3823	ENSG00000092871	RFFL	0.244418	0.0397594	0.806907	0.0105295	0.0285845	0.0167929	0.0637111	2	3	3	A2	GI. colon, transverse (GTEx)	EpiXcan	0.994734	colon_transverse	0.999981
3824	ENSG00000272760	AC093726.1	0.24404	0.178385	0.8072	0.00133518	0.0111436	0.140827	0.411784	1	1	1	A2	GI. colon, transverse (GTEx)	EpiXcan	0.994734	colon_transverse	0.999981
3825	ENSG00000198561	CTNND1	-0.243743	-0.0183573	0.80743	0.0509018	0.0225687	0.0355303	0.124587	16	16	16	A2	GI. colon, transverse (GTEx)	EpiXcan	0.994734	colon_transverse	0.999981
3826	ENSG00000105737	GRIK5	0.243136	0.281813	0.8079	0.000617001	0.0180115	0.059147	0.196158	1	2	2	A2	GI. colon, transverse (GTEx)	EpiXcan	0.994734	colon_transverse	0.999981
3827	ENSG00000172469	MANEA	0.242947	0.116273	0.808047	0.0153122	0.0409273	0.00453212	0.0189637	13	19	19	A2	GI. colon, transverse (GTEx)	EpiXcan	0.994734	colon_transverse	0.999981
3828	ENSG00000070814	TCOF1	0.242731	0.0679291	0.808214	0.0317138	0.0138458	0.0991849	0.30693	15	19	19	A2	GI. colon, transverse (GTEx)	EpiXcan	0.994734	colon_transverse	0.999981
3829	ENSG00000123600	METTL8	-0.242466	-0.0250813	0.808419	0.0812364	0.118603	4.75775e-07	3.78352e-06	40	57	57	A2	GI. colon, transverse (GTEx)	EpiXcan	0.994734	colon_transverse	0.999981
3830	ENSG00000129317	PUS7L	0.242351	0.0316654	0.808509	0.0224464	0.101472	1.48337e-06	1.08651e-05	13	16	16	A2	GI. colon, transverse (GTEx)	EpiXcan	0.994734	colon_transverse	0.999981
3831	ENSG00000187513	GJA4	0.241985	0.0250236	0.808792	0.0566161	0.0418932	0.00429067	0.0180272	33	39	39	A2	GI. colon, transverse (GTEx)	EpiXcan	0.994734	colon_transverse	0.999981
3832	ENSG00000138193	PLCE1	0.241235	0.0712744	0.809373	0.00788316	0.0174495	0.064087	0.210351	3	3	3	A2	GI. colon, transverse (GTEx)	EpiXcan	0.994734	colon_transverse	0.999981
3833	ENSG00000160712	IL6R	0.240547	0.0363383	0.809907	0.00941533	0.0966982	9.9174e-06	6.45437e-05	9	13	13	A2	GI. colon, transverse (GTEx)	EpiXcan	0.994734	colon_transverse	0.999981
3834	ENSG00000100099	HPS4	-0.240369	-0.0182933	0.810044	0.098967	0.175692	7.8936e-10	9.24019e-09	50	63	63	A2	GI. colon, transverse (GTEx)	EpiXcan	0.994734	colon_transverse	0.999981
3835	ENSG00000141504	SAT2	0.240231	0.00792869	0.810151	0.0444037	0.0697571	0.000183062	0.00097754	19	23	23	A2	GI. colon, transverse (GTEx)	EpiXcan	0.994734	colon_transverse	0.999981
3836	ENSG00000185127	C6orf120	0.24011	0.0224566	0.810245	0.0450993	0.0734655	0.000136126	0.000742466	18	22	22	A2	GI. colon, transverse (GTEx)	EpiXcan	0.994734	colon_transverse	0.999981
3837	ENSG00000166928	MS4A14	0.24008	0.0144345	0.810268	0.139281	0.229491	6.4694e-13	1.0715e-11	8	9	9	A2	GI. colon, transverse (GTEx)	EpiXcan	0.994734	colon_transverse	0.999981
3838	ENSG00000189136	UBE2Q2P1	0.239933	0.0162621	0.810382	0.0706268	0.0933307	1.26722e-05	8.12645e-05	32	36	36	A2	GI. colon, transverse (GTEx)	EpiXcan	0.994734	colon_transverse	0.999981
3839	ENSG00000113083	LOX	0.239887	0.0536529	0.810418	0.00728129	0.0139883	0.0844991	0.267269	4	6	6	A2	GI. colon, transverse (GTEx)	EpiXcan	0.994734	colon_transverse	0.999981
3840	ENSG00000113583	C5orf15	-0.239867	-0.0064439	0.810434	0.0223941	0.0164359	0.0654035	0.21397	11	15	15	A2	GI. colon, transverse (GTEx)	EpiXcan	0.994734	colon_transverse	0.999981
3841	ENSG00000136436	CALCOCO2	-0.239763	-0.0630697	0.810514	0.0365849	0.0248649	0.026953	0.0973114	13	15	15	A2	GI. colon, transverse (GTEx)	EpiXcan	0.994734	colon_transverse	0.999981
3842	ENSG00000170631	ZNF16	0.239715	0.0449487	0.810551	0.0360092	0.0337179	0.0105041	0.0415653	19	22	22	A2	GI. colon, transverse (GTEx)	EpiXcan	0.994734	colon_transverse	0.999981
3843	ENSG00000197785	ATAD3A	0.239305	0.0721845	0.810869	0.0228032	0.0293926	0.017122	0.0648414	21	42	42	A2	GI. colon, transverse (GTEx)	EpiXcan	0.994734	colon_transverse	0.999981
3844	ENSG00000247400	DNAJC3-AS1	0.239303	0.00780634	0.810871	0.0314168	0.0725751	0.000106468	0.000590353	24	30	30	A2	GI. colon, transverse (GTEx)	EpiXcan	0.994734	colon_transverse	0.999981
3845	ENSG00000196204	RNF216P1	-0.239141	-0.0194237	0.810996	0.0661688	0.437956	5.7707e-28	3.08623e-26	3	7	7	A2	GI. colon, transverse (GTEx)	EpiXcan	0.994734	colon_transverse	0.999981
3846	ENSG00000112343	TRIM38	0.238879	0.0556553	0.8112	0.0215238	0.0212336	0.0439767	0.151067	29	37	37	A2	GI. colon, transverse (GTEx)	EpiXcan	0.994734	colon_transverse	0.999981
3847	ENSG00000196268	ZNF493	-0.23816	-0.0425532	0.811757	0.0312165	0.0857884	3.47513e-05	0.000207737	11	13	13	A2	GI. colon, transverse (GTEx)	EpiXcan	0.994734	colon_transverse	0.999981
3848	ENSG00000226416	MRPL23-AS1	0.238062	0.0121448	0.811833	0.0393149	0.20779	1.30494e-11	1.87922e-10	42	63	63	A2	GI. colon, transverse (GTEx)	EpiXcan	0.994734	colon_transverse	0.999981
3849	ENSG00000110811	P3H3	-0.237915	-0.0575302	0.811947	0.0245508	0.0220658	0.0388397	0.135076	16	19	19	A2	GI. colon, transverse (GTEx)	EpiXcan	0.994734	colon_transverse	0.999981
3850	ENSG00000088451	TGDS	0.237774	0.0105944	0.812057	0.0949199	0.0254282	0.0268987	0.0971404	57	65	65	A2	GI. colon, transverse (GTEx)	EpiXcan	0.994734	colon_transverse	0.999981
3851	ENSG00000164008	C1orf50	-0.237594	-0.0228121	0.812196	0.0733902	0.299899	1.55701e-17	3.69151e-16	13	20	20	A2	GI. colon, transverse (GTEx)	EpiXcan	0.994734	colon_transverse	0.999981
3852	ENSG00000122971	ACADS	-0.237538	-0.0534148	0.81224	0.00700712	0.0118296	0.127016	0.378912	6	7	7	A2	GI. colon, transverse (GTEx)	EpiXcan	0.994734	colon_transverse	0.999981
3853	ENSG00000197208	SLC22A4	-0.237416	-0.0403064	0.812334	0.0327154	0.0957361	1.09039e-05	7.05381e-05	11	16	16	A2	GI. colon, transverse (GTEx)	EpiXcan	0.994734	colon_transverse	0.999981
3854	ENSG00000144868	TMEM108	-0.237243	-0.0256269	0.812468	0.0379227	0.0569736	0.000743821	0.00357422	15	16	16	A2	GI. colon, transverse (GTEx)	EpiXcan	0.994734	colon_transverse	0.999981
3855	ENSG00000156219	ART3	0.237205	0.0490238	0.812498	0.0272953	0.0269023	0.020388	0.0757964	11	15	15	A2	GI. colon, transverse (GTEx)	EpiXcan	0.994734	colon_transverse	0.999981
3856	ENSG00000110665	C11orf21	-0.236951	-0.0316326	0.812695	0.0477072	0.239085	1.81177e-13	3.13414e-12	10	13	13	A2	GI. colon, transverse (GTEx)	EpiXcan	0.994734	colon_transverse	0.999981
3857	ENSG00000198945	L3MBTL3	-0.236591	-0.0107694	0.812974	0.219525	0.320974	2.60229e-19	7.30726e-18	39	44	44	A2	GI. colon, transverse (GTEx)	EpiXcan	0.994734	colon_transverse	0.999981
3858	ENSG00000264920	AC018521.5	-0.236382	-0.025916	0.813136	0.0569232	0.0972111	8.47121e-06	5.57009e-05	18	20	20	A2	GI. colon, transverse (GTEx)	EpiXcan	0.994734	colon_transverse	0.999981
3859	ENSG00000205485	AC004980.1	-0.236212	-0.0314935	0.813268	0.0558076	0.130856	1.53476e-07	1.31369e-06	14	21	21	A2	GI. colon, transverse (GTEx)	EpiXcan	0.994734	colon_transverse	0.999981
3860	ENSG00000070614	NDST1	0.23603	0.00786291	0.813409	0.156921	0.197009	4.80085e-11	6.56929e-10	45	56	56	A2	GI. colon, transverse (GTEx)	EpiXcan	0.994734	colon_transverse	0.999981
3861	ENSG00000118496	FBXO30	-0.235974	-0.0319346	0.813453	0.0724683	0.0144455	0.0953358	0.296789	39	41	41	A2	GI. colon, transverse (GTEx)	EpiXcan	0.994734	colon_transverse	0.999981
3862	ENSG00000127415	IDUA	-0.235426	-0.0186625	0.813878	0.146748	0.146332	2.63351e-08	2.49161e-07	41	54	54	A2	GI. colon, transverse (GTEx)	EpiXcan	0.994734	colon_transverse	0.999981
3863	ENSG00000169118	CSNK1G1	-0.234196	-0.0623473	0.814833	0.0617466	0.0665089	0.000269714	0.00139765	55	68	68	A2	GI. colon, transverse (GTEx)	EpiXcan	0.994734	colon_transverse	0.999981
3864	ENSG00000116977	LGALS8	0.234189	0.0151161	0.814838	0.0947186	0.115337	6.86197e-07	5.27427e-06	35	37	37	A2	GI. colon, transverse (GTEx)	EpiXcan	0.994734	colon_transverse	0.999981
3865	ENSG00000132823	OSER1	0.234089	0.0124586	0.814916	0.0357852	0.0790409	6.61381e-05	0.000380274	11	17	17	A2	GI. colon, transverse (GTEx)	EpiXcan	0.994734	colon_transverse	0.999981
3866	ENSG00000235750	KIAA0040	-0.233817	-0.157591	0.815127	0.010731	0.0198027	0.0509772	0.17266	32	41	41	A2	GI. colon, transverse (GTEx)	EpiXcan	0.994734	colon_transverse	0.999981
3867	ENSG00000170390	DCLK2	-0.233805	-0.0358744	0.815137	0.0294423	0.0747407	9.20345e-05	0.000515835	17	22	22	A2	GI. colon, transverse (GTEx)	EpiXcan	0.994734	colon_transverse	0.999981
3868	ENSG00000100612	DHRS7	0.23357	0.0247226	0.815319	0.0148088	0.0657788	0.000227886	0.00120043	20	24	24	A2	GI. colon, transverse (GTEx)	EpiXcan	0.994734	colon_transverse	0.999981
3869	ENSG00000101210	EEF1A2	0.233465	0.544106	0.8154	8.66877e-05	0.0100443	0.132997	0.393239	1	1	1	A2	GI. colon, transverse (GTEx)	EpiXcan	0.994734	colon_transverse	0.999981
3870	ENSG00000184557	SOCS3	-0.232998	-0.0425216	0.815763	0.0167204	0.0148159	0.0871754	0.274125	9	10	10	A2	GI. colon, transverse (GTEx)	EpiXcan	0.994734	colon_transverse	0.999981
3871	ENSG00000137845	ADAM10	-0.232732	-0.0318116	0.81597	0.0361036	0.0664162	0.000246677	0.00128924	34	42	42	A2	GI. colon, transverse (GTEx)	EpiXcan	0.994734	colon_transverse	0.999981
3872	ENSG00000185722	ANKFY1	0.231921	0.0748774	0.816599	0.00787786	0.0394878	0.00459566	0.019205	3	3	3	A2	GI. colon, transverse (GTEx)	EpiXcan	0.994734	colon_transverse	0.999981
3873	ENSG00000109790	KLHL5	0.231843	0.136887	0.81666	0.00344095	0.0583276	0.000611887	0.00297907	40	63	63	A2	GI. colon, transverse (GTEx)	EpiXcan	0.994734	colon_transverse	0.999981
3874	ENSG00000145882	PCYOX1L	0.231759	0.0120849	0.816725	0.0738838	0.129778	1.95785e-07	1.65261e-06	15	16	16	A2	GI. colon, transverse (GTEx)	EpiXcan	0.994734	colon_transverse	0.999981
3875	ENSG00000180139	ACTA2-AS1	0.231185	0.022684	0.817171	0.150252	0.0306768	0.0140737	0.0541758	59	69	69	A2	GI. colon, transverse (GTEx)	EpiXcan	0.994734	colon_transverse	0.999981
3876	ENSG00000180233	ZNRF2	0.230927	0.0481091	0.817371	0.00955074	0.0117594	0.112727	0.342557	2	2	2	A2	GI. colon, transverse (GTEx)	EpiXcan	0.994734	colon_transverse	0.999981
3877	ENSG00000124177	CHD6	-0.230509	-0.0459857	0.817697	0.0140275	0.0227021	0.0374977	0.130799	17	19	19	A2	GI. colon, transverse (GTEx)	EpiXcan	0.994734	colon_transverse	0.999981
3878	ENSG00000102934	PLLP	0.230239	0.0529368	0.817906	0.0195622	0.0437158	0.00319883	0.0137575	11	12	12	A2	GI. colon, transverse (GTEx)	EpiXcan	0.994734	colon_transverse	0.999981
3879	ENSG00000152661	GJA1	-0.230093	-0.0743144	0.818019	0.0103339	0.0170335	0.0626717	0.206091	5	6	6	A2	GI. colon, transverse (GTEx)	EpiXcan	0.994734	colon_transverse	0.999981
3880	ENSG00000143156	NME7	0.229903	0.0198781	0.818167	0.0910786	0.346945	4.06688e-22	1.41754e-20	32	49	49	A2	GI. colon, transverse (GTEx)	EpiXcan	0.994734	colon_transverse	0.999981
3881	ENSG00000205959	AC105345.1	0.229211	0.0176766	0.818705	0.0869195	0.271054	1.76012e-15	3.56915e-14	34	43	43	A2	GI. colon, transverse (GTEx)	EpiXcan	0.994734	colon_transverse	0.999981
3882	ENSG00000154222	CC2D1B	-0.228909	-0.0105414	0.81894	0.127689	0.277069	7.37557e-16	1.53106e-14	46	56	56	A2	GI. colon, transverse (GTEx)	EpiXcan	0.994734	colon_transverse	0.999981
3883	ENSG00000255455	AP003486.1	0.228705	0.0202517	0.819098	0.0803305	0.120374	5.99077e-07	4.66438e-06	36	44	44	A2	GI. colon, transverse (GTEx)	EpiXcan	0.994734	colon_transverse	0.999981
3884	ENSG00000147408	CSGALNACT1	0.228638	0.0443675	0.81915	0.0582309	0.0849766	3.84532e-05	0.000228889	12	15	15	A2	GI. colon, transverse (GTEx)	EpiXcan	0.994734	colon_transverse	0.999981
3885	ENSG00000187824	TMEM220	-0.228637	-0.0165223	0.819151	0.0715065	0.383978	1.26074e-23	4.94832e-22	23	36	36	A2	GI. colon, transverse (GTEx)	EpiXcan	0.994734	colon_transverse	0.999981
3886	ENSG00000145217	SLC26A1	-0.22847	-0.0126911	0.819281	0.137131	0.422359	1.648e-27	8.61634e-26	18	22	22	A2	GI. colon, transverse (GTEx)	EpiXcan	0.994734	colon_transverse	0.999981
3887	ENSG00000163884	KLF15	-0.228273	0.00348051	0.819434	0.0527128	0.115826	1.16265e-06	8.63331e-06	24	30	30	A2	GI. colon, transverse (GTEx)	EpiXcan	0.994734	colon_transverse	0.999981
3888	ENSG00000112139	MDGA1	0.227717	0.0109952	0.819866	0.312507	0.60047	7.44589e-47	1.55719e-44	9	13	13	A2	GI. colon, transverse (GTEx)	EpiXcan	0.994734	colon_transverse	0.999981
3889	ENSG00000180884	ZNF792	-0.227706	-0.0153125	0.819875	0.0983594	0.11711	7.88066e-07	6.01109e-06	30	37	37	A2	GI. colon, transverse (GTEx)	EpiXcan	0.994734	colon_transverse	0.999981
3890	ENSG00000197417	SHPK	0.227597	0.0217988	0.819959	0.22874	0.142181	2.31114e-08	2.21806e-07	62	77	77	A2	GI. colon, transverse (GTEx)	EpiXcan	0.994734	colon_transverse	0.999981
3891	ENSG00000241058	NSUN6	0.227509	0.00926934	0.820028	0.111293	0.0910902	1.09196e-05	7.05743e-05	44	51	51	A2	GI. colon, transverse (GTEx)	EpiXcan	0.994734	colon_transverse	0.999981
3892	ENSG00000105321	CCDC9	0.227403	0.0571941	0.82011	0.0123832	0.0108038	0.132874	0.392956	8	12	12	A2	GI. colon, transverse (GTEx)	EpiXcan	0.994734	colon_transverse	0.999981
3893	ENSG00000241258	CRCP	0.227096	0.0236566	0.820349	0.0353184	0.0958753	9.48589e-06	6.20235e-05	15	18	18	A2	GI. colon, transverse (GTEx)	EpiXcan	0.994734	colon_transverse	0.999981
3894	ENSG00000175602	CCDC85B	-0.226048	-0.047814	0.821164	0.0073537	0.0181609	0.0554443	0.185858	12	17	17	A2	GI. colon, transverse (GTEx)	EpiXcan	0.994734	colon_transverse	0.999981
3895	ENSG00000224597	SVIL-AS1	0.225353	0.0161285	0.821705	0.117129	0.187626	1.51687e-10	1.94459e-09	55	71	71	A2	GI. colon, transverse (GTEx)	EpiXcan	0.994734	colon_transverse	0.999981
3896	ENSG00000168411	RFWD3	0.225344	0.00388206	0.821712	0.0405271	0.0565495	0.000820427	0.00391814	15	17	17	A2	GI. colon, transverse (GTEx)	EpiXcan	0.994734	colon_transverse	0.999981
3897	ENSG00000078124	ACER3	0.22523	0.0386857	0.8218	0.042421	0.0770113	5.63487e-05	0.00032721	22	24	24	A2	GI. colon, transverse (GTEx)	EpiXcan	0.994734	colon_transverse	0.999981
3898	ENSG00000181031	RPH3AL	-0.225165	-0.0193256	0.821851	0.0982608	0.371727	5.57016e-23	2.07577e-21	17	24	24	A2	GI. colon, transverse (GTEx)	EpiXcan	0.994734	colon_transverse	0.999981
3899	ENSG00000001631	KRIT1	0.222272	0.0730504	0.824102	0.0033132	0.0222638	0.0366626	0.128205	4	4	4	A2	GI. colon, transverse (GTEx)	EpiXcan	0.994734	colon_transverse	0.999981
3900	ENSG00000165806	CASP7	-0.222111	-0.0157192	0.824228	0.0794005	0.138445	3.55821e-08	3.3084e-07	11	15	15	A2	GI. colon, transverse (GTEx)	EpiXcan	0.994734	colon_transverse	0.999981
3901	ENSG00000244560	AC004890.2	0.221794	-0.00123005	0.824474	0.0348462	0.128228	2.63726e-07	2.18142e-06	16	24	24	A2	GI. colon, transverse (GTEx)	EpiXcan	0.994734	colon_transverse	0.999981
3902	ENSG00000186704	DTX2P1	-0.221706	-0.0352539	0.824543	0.029807	0.0635944	0.000350441	0.00177719	18	25	25	A2	GI. colon, transverse (GTEx)	EpiXcan	0.994734	colon_transverse	0.999981
3903	ENSG00000101624	CEP76	0.221704	0.0396461	0.824544	0.0327729	0.0505841	0.00166822	0.00756966	27	31	31	A2	GI. colon, transverse (GTEx)	EpiXcan	0.994734	colon_transverse	0.999981
3904	ENSG00000126088	UROD	-0.221637	-0.0300765	0.824597	0.026153	0.0867397	3.00985e-05	0.000181863	12	15	15	A2	GI. colon, transverse (GTEx)	EpiXcan	0.994734	colon_transverse	0.999981
3905	ENSG00000154188	ANGPT1	0.221486	0.0573446	0.824714	0.0257442	0.026396	0.0227054	0.0833501	21	24	24	A2	GI. colon, transverse (GTEx)	EpiXcan	0.994734	colon_transverse	0.999981
3906	ENSG00000090863	GLG1	0.221456	-0.0176237	0.824737	0.0395377	0.0424479	0.00408534	0.0172265	10	11	11	A2	GI. colon, transverse (GTEx)	EpiXcan	0.994734	colon_transverse	0.999981
3907	ENSG00000183570	PCBP3	-0.22127	-0.0221449	0.824882	0.067657	0.151103	5.61735e-09	5.88268e-08	7	9	9	A2	GI. colon, transverse (GTEx)	EpiXcan	0.994734	colon_transverse	0.999981
3908	ENSG00000205534	SMG1P2	0.220991	0.0512553	0.825099	0.0190232	0.0156039	0.0822427	0.261193	11	13	13	A2	GI. colon, transverse (GTEx)	EpiXcan	0.994734	colon_transverse	0.999981
3909	ENSG00000235109	ZSCAN31	-0.220982	-0.0203487	0.825106	0.0770563	0.220094	1.61851e-12	2.5771e-11	16	24	24	A2	GI. colon, transverse (GTEx)	EpiXcan	0.994734	colon_transverse	0.999981
3910	ENSG00000180543	TSPYL5	0.220662	0.00965625	0.825355	0.0626034	0.0856826	2.50049e-05	0.000153334	31	34	34	A2	GI. colon, transverse (GTEx)	EpiXcan	0.994734	colon_transverse	0.999981
3911	ENSG00000147439	BIN3	0.220571	0.00544428	0.825427	0.0248421	0.114559	1.01346e-06	7.6061e-06	16	26	26	A2	GI. colon, transverse (GTEx)	EpiXcan	0.994734	colon_transverse	0.999981
3912	ENSG00000225484	NUTM2B-AS1	-0.220544	-0.0826054	0.825447	0.00583592	0.0297492	0.0138529	0.0534143	5	8	8	A2	GI. colon, transverse (GTEx)	EpiXcan	0.994734	colon_transverse	0.999981
3913	ENSG00000129103	SUMF2	0.220502	0.0204123	0.82548	0.0467418	0.177102	2.63086e-10	3.26515e-09	15	19	19	A2	GI. colon, transverse (GTEx)	EpiXcan	0.994734	colon_transverse	0.999981
3914	ENSG00000110876	SELPLG	-0.220385	-0.0940052	0.825571	0.00572348	0.0548508	0.0009388	0.00444858	10	18	18	A2	GI. colon, transverse (GTEx)	EpiXcan	0.994734	colon_transverse	0.999981
3915	ENSG00000163617	CCDC191	0.219831	0.0533821	0.826003	0.00636893	0.0317743	0.0122683	0.0478705	3	4	4	A2	GI. colon, transverse (GTEx)	EpiXcan	0.994734	colon_transverse	0.999981
3916	ENSG00000141569	TRIM65	-0.219732	-0.0349972	0.82608	0.0671729	0.102455	4.87331e-06	3.31802e-05	36	46	46	A2	GI. colon, transverse (GTEx)	EpiXcan	0.994734	colon_transverse	0.999981
3917	ENSG00000104081	BMF	0.219706	0.357949	0.8261	0.000233042	0.015172	0.07646	0.245387	1	1	1	A2	GI. colon, transverse (GTEx)	EpiXcan	0.994734	colon_transverse	0.999981
3918	ENSG00000160117	ANKLE1	-0.219226	-0.0202978	0.826474	0.0374061	0.134985	5.51243e-08	4.98323e-07	18	22	22	A2	GI. colon, transverse (GTEx)	EpiXcan	0.994734	colon_transverse	0.999981
3919	ENSG00000138382	METTL5	-0.219031	-0.0641518	0.826626	0.0144386	0.0106691	0.151536	0.436179	6	9	9	A2	GI. colon, transverse (GTEx)	EpiXcan	0.994734	colon_transverse	0.999981
3920	ENSG00000174564	IL20RB	-0.218846	-0.0650127	0.82677	0.0127755	0.0217285	0.038924	0.135336	18	25	25	A2	GI. colon, transverse (GTEx)	EpiXcan	0.994734	colon_transverse	0.999981
3921	ENSG00000153885	KCTD15	0.218775	0.0328001	0.826825	0.0320217	0.0456574	0.00243164	0.0106676	14	16	16	A2	GI. colon, transverse (GTEx)	EpiXcan	0.994734	colon_transverse	0.999981
3922	ENSG00000162004	CCDC78	-0.218701	-0.0214176	0.826883	0.0517058	0.101348	5.22684e-06	3.54681e-05	15	19	19	A2	GI. colon, transverse (GTEx)	EpiXcan	0.994734	colon_transverse	0.999981
3923	ENSG00000213139	CRYGS	-0.218692	-0.112188	0.82689	0.0087118	0.0209611	0.0458292	0.157007	13	15	15	A2	GI. colon, transverse (GTEx)	EpiXcan	0.994734	colon_transverse	0.999981
3924	ENSG00000259877	AC009113.1	0.218243	0.0152488	0.82724	0.0192409	0.0304238	0.0134564	0.0521148	18	28	28	A2	GI. colon, transverse (GTEx)	EpiXcan	0.994734	colon_transverse	0.999981
3925	ENSG00000121390	PSPC1	0.218138	0.0501899	0.827321	0.0174347	0.0242168	0.0295433	0.105629	15	19	19	A2	GI. colon, transverse (GTEx)	EpiXcan	0.994734	colon_transverse	0.999981
3926	ENSG00000066735	KIF26A	-0.217978	-0.0678436	0.827447	0.0280504	0.0891684	2.08494e-05	0.000129553	45	49	49	A2	GI. colon, transverse (GTEx)	EpiXcan	0.994734	colon_transverse	0.999981
3927	ENSG00000175920	DOK7	-0.217642	-0.0133659	0.827708	0.0986739	0.0760543	8.45264e-05	0.000477574	62	85	85	A2	GI. colon, transverse (GTEx)	EpiXcan	0.994734	colon_transverse	0.999981
3928	ENSG00000162444	RBP7	0.217575	0.00673844	0.82776	0.122719	0.14704	1.36571e-08	1.35719e-07	37	49	49	A2	GI. colon, transverse (GTEx)	EpiXcan	0.994734	colon_transverse	0.999981
3929	ENSG00000065243	PKN2	0.217538	0.0413492	0.827789	0.00927898	0.0478298	0.00226402	0.0100043	3	3	3	A2	GI. colon, transverse (GTEx)	EpiXcan	0.994734	colon_transverse	0.999981
3930	ENSG00000137274	BPHL	0.216725	0.000891676	0.828422	0.0753721	0.101554	5.09138e-06	3.46313e-05	24	28	28	A2	GI. colon, transverse (GTEx)	EpiXcan	0.994734	colon_transverse	0.999981
3931	ENSG00000251364	AC107884.1	0.216344	0.0159356	0.82872	0.120548	0.172944	2.74607e-10	3.39611e-09	60	80	80	A2	GI. colon, transverse (GTEx)	EpiXcan	0.994734	colon_transverse	0.999981
3932	ENSG00000185250	PPIL6	-0.216113	-0.0572753	0.8289	0.00531802	0.039333	0.0052457	0.0217593	1	1	1	A2	GI. colon, transverse (GTEx)	EpiXcan	0.994734	colon_transverse	0.999981
3933	ENSG00000160588	MPZL3	0.216101	-0.0101164	0.828909	0.0817094	0.0268534	0.0218667	0.0806731	42	46	46	A2	GI. colon, transverse (GTEx)	EpiXcan	0.994734	colon_transverse	0.999981
3934	ENSG00000205629	LCMT1	0.215885	0.0858791	0.829078	0.00413036	0.033248	0.0105037	0.0415653	5	9	9	A2	GI. colon, transverse (GTEx)	EpiXcan	0.994734	colon_transverse	0.999981
3935	ENSG00000244625	MIATNB	-0.215702	-0.0199245	0.82922	0.112627	0.28931	4.693e-17	1.06924e-15	23	28	28	A2	GI. colon, transverse (GTEx)	EpiXcan	0.994734	colon_transverse	0.999981
3936	ENSG00000215154	AC141586.1	-0.214682	-0.0150157	0.830015	0.0584793	0.109399	1.59429e-06	1.15807e-05	31	51	51	A2	GI. colon, transverse (GTEx)	EpiXcan	0.994734	colon_transverse	0.999981
3937	ENSG00000111328	CDK2AP1	-0.214485	-0.0141907	0.830169	0.156345	0.327386	4.12246e-19	1.1282e-17	17	22	22	A2	GI. colon, transverse (GTEx)	EpiXcan	0.994734	colon_transverse	0.999981
3938	ENSG00000089057	SLC23A2	0.213709	0.00118117	0.830774	0.0203877	0.040732	0.00424224	0.0178398	16	19	19	A2	GI. colon, transverse (GTEx)	EpiXcan	0.994734	colon_transverse	0.999981
3939	ENSG00000141127	PRPSAP2	-0.213228	-0.016649	0.831149	0.0482275	0.14247	3.77139e-08	3.4904e-07	14	18	18	A2	GI. colon, transverse (GTEx)	EpiXcan	0.994734	colon_transverse	0.999981
3940	ENSG00000130584	ZBTB46	0.212914	0.0304756	0.831394	0.034589	0.023814	0.0286284	0.102751	40	53	53	A2	GI. colon, transverse (GTEx)	EpiXcan	0.994734	colon_transverse	0.999981
3941	ENSG00000066557	LRRC40	-0.212814	-0.0189016	0.831472	0.0101656	0.0314123	0.0136427	0.0527632	5	6	6	A2	GI. colon, transverse (GTEx)	EpiXcan	0.994734	colon_transverse	0.999981
3942	ENSG00000147676	MAL2	0.212617	0.0603839	0.831626	0.0227815	0.0487455	0.00169972	0.00769517	9	11	11	A2	GI. colon, transverse (GTEx)	EpiXcan	0.994734	colon_transverse	0.999981
3943	ENSG00000216937	CCDC7	-0.21248	-0.0308243	0.831733	0.0165253	0.03971	0.00421059	0.017712	8	12	12	A2	GI. colon, transverse (GTEx)	EpiXcan	0.994734	colon_transverse	0.999981
3944	ENSG00000242485	MRPL20	0.212463	0.0292148	0.831746	0.00580018	0.0158561	0.0772178	0.247422	8	11	11	A2	GI. colon, transverse (GTEx)	EpiXcan	0.994734	colon_transverse	0.999981
3945	ENSG00000145214	DGKQ	-0.21241	-0.0172699	0.831787	0.0853647	0.171486	7.22339e-10	8.52688e-09	18	19	19	A2	GI. colon, transverse (GTEx)	EpiXcan	0.994734	colon_transverse	0.999981
3946	ENSG00000185808	PIGP	0.211705	0.0101601	0.832337	0.165431	0.407548	5.74993e-26	2.65901e-24	33	48	48	A2	GI. colon, transverse (GTEx)	EpiXcan	0.994734	colon_transverse	0.999981
3947	ENSG00000165868	HSPA12A	-0.211652	-0.0202996	0.832379	0.0665656	0.148076	1.84657e-08	1.79806e-07	25	31	31	A2	GI. colon, transverse (GTEx)	EpiXcan	0.994734	colon_transverse	0.999981
3948	ENSG00000136450	SRSF1	0.211474	0.0183015	0.832517	0.0861217	0.0163768	0.0639828	0.210058	42	48	48	A2	GI. colon, transverse (GTEx)	EpiXcan	0.994734	colon_transverse	0.999981
3949	ENSG00000226380	AC016831.1	-0.211257	-0.00613199	0.832687	0.10498	0.0994554	6.10023e-06	4.10663e-05	56	71	71	A2	GI. colon, transverse (GTEx)	EpiXcan	0.994734	colon_transverse	0.999981
3950	ENSG00000109083	IFT20	0.210839	0.0513941	0.833013	0.0198943	0.051759	0.00146419	0.00671537	11	11	11	A2	GI. colon, transverse (GTEx)	EpiXcan	0.994734	colon_transverse	0.999981
3951	ENSG00000105072	C19orf44	0.210712	0.0369925	0.833112	0.0307067	0.212208	3.4417e-12	5.31113e-11	4	10	10	A2	GI. colon, transverse (GTEx)	EpiXcan	0.994734	colon_transverse	0.999981
3952	ENSG00000164615	CAMLG	0.2107	0.0140932	0.833121	0.113255	0.174553	7.86359e-10	9.22047e-09	21	33	33	A2	GI. colon, transverse (GTEx)	EpiXcan	0.994734	colon_transverse	0.999981
3953	ENSG00000219481	NBPF1	-0.21036	0.00879217	0.833387	0.0244083	0.118669	4.77728e-07	3.79474e-06	39	59	59	A2	GI. colon, transverse (GTEx)	EpiXcan	0.994734	colon_transverse	0.999981
3954	ENSG00000185917	SETD4	-0.210328	-0.00971608	0.833412	0.103127	0.160849	2.38371e-09	2.61965e-08	23	28	28	A2	GI. colon, transverse (GTEx)	EpiXcan	0.994734	colon_transverse	0.999981
3955	ENSG00000096872	IFT74	0.209745	0.035328	0.833867	0.0114949	0.0592711	0.000497748	0.00246186	9	13	13	A2	GI. colon, transverse (GTEx)	EpiXcan	0.994734	colon_transverse	0.999981
3956	ENSG00000122566	HNRNPA2B1	0.209687	0.0208461	0.833912	0.0271724	0.0385122	0.0047528	0.019838	20	21	21	A2	GI. colon, transverse (GTEx)	EpiXcan	0.994734	colon_transverse	0.999981
3957	ENSG00000133872	SARAF	0.209619	0.0351357	0.833965	0.0244208	0.170147	7.13721e-10	8.4465e-09	5	7	7	A2	GI. colon, transverse (GTEx)	EpiXcan	0.994734	colon_transverse	0.999981
3958	ENSG00000115138	POMC	-0.209469	-0.0161832	0.834082	0.0202449	0.0253992	0.0256537	0.0933904	9	9	9	A2	GI. colon, transverse (GTEx)	EpiXcan	0.994734	colon_transverse	0.999981
3959	ENSG00000196911	KPNA5	0.208925	-0.0212275	0.834507	0.0819024	0.040701	0.00273122	0.0118703	60	71	71	A2	GI. colon, transverse (GTEx)	EpiXcan	0.994734	colon_transverse	0.999981
3960	ENSG00000103510	KAT8	-0.208828	-0.0282454	0.834583	0.0470969	0.14991	1.63514e-08	1.6067e-07	10	14	14	A2	GI. colon, transverse (GTEx)	EpiXcan	0.994734	colon_transverse	0.999981
3961	ENSG00000075643	MOCOS	0.207351	0.0330715	0.835735	0.0113524	0.104636	1.2496e-06	9.23978e-06	16	22	22	A2	GI. colon, transverse (GTEx)	EpiXcan	0.994734	colon_transverse	0.999981
3962	ENSG00000136021	SCYL2	0.207011	0.0101759	0.836001	0.0508215	0.058865	0.000702019	0.00338846	22	25	25	A2	GI. colon, transverse (GTEx)	EpiXcan	0.994734	colon_transverse	0.999981
3963	ENSG00000116774	OLFML3	0.206973	0.00068649	0.836031	0.118425	0.0932094	1.28738e-05	8.24657e-05	66	86	86	A2	GI. colon, transverse (GTEx)	EpiXcan	0.994734	colon_transverse	0.999981
3964	ENSG00000256087	ZNF432	0.206953	0.0495575	0.836047	0.0255134	0.0290878	0.0174531	0.0659351	19	23	23	A2	GI. colon, transverse (GTEx)	EpiXcan	0.994734	colon_transverse	0.999981
3965	ENSG00000175356	SCUBE2	0.206787	-0.0127204	0.836176	0.0439042	0.047545	0.00219886	0.00974703	23	25	25	A2	GI. colon, transverse (GTEx)	EpiXcan	0.994734	colon_transverse	0.999981
3966	ENSG00000022567	SLC45A4	-0.206719	-0.0644167	0.836229	0.0173924	0.0269097	0.0217833	0.0804288	12	15	15	A2	GI. colon, transverse (GTEx)	EpiXcan	0.994734	colon_transverse	0.999981
3967	ENSG00000166582	CENPV	-0.206331	-0.0576944	0.836532	0.0114465	0.0767988	9.52705e-05	0.000532057	9	13	13	A2	GI. colon, transverse (GTEx)	EpiXcan	0.994734	colon_transverse	0.999981
3968	ENSG00000136051	WASHC4	0.205943	0.0333748	0.836836	0.0487562	0.075599	9.13979e-05	0.000513087	21	26	26	A2	GI. colon, transverse (GTEx)	EpiXcan	0.994734	colon_transverse	0.999981
3969	ENSG00000269918	AF131215.6	-0.205809	0.00192391	0.83694	0.0434021	0.192022	2.68891e-11	3.76769e-10	24	32	32	A2	GI. colon, transverse (GTEx)	EpiXcan	0.994734	colon_transverse	0.999981
3970	ENSG00000197375	SLC22A5	-0.205597	-0.0158246	0.837105	0.0764346	0.0983537	7.54231e-06	4.99446e-05	22	28	28	A2	GI. colon, transverse (GTEx)	EpiXcan	0.994734	colon_transverse	0.999981
3971	ENSG00000152382	TADA1	-0.205594	-0.0348682	0.837108	0.122177	0.0296756	0.0161973	0.0616395	61	69	69	A2	GI. colon, transverse (GTEx)	EpiXcan	0.994734	colon_transverse	0.999981
3972	ENSG00000213123	TCTEX1D2	-0.205361	-0.00990418	0.83729	0.117705	0.182169	4.26405e-10	5.17745e-09	53	64	64	A2	GI. colon, transverse (GTEx)	EpiXcan	0.994734	colon_transverse	0.999981
3973	ENSG00000112062	MAPK14	0.205097	0.0620093	0.837496	0.00292526	0.0112367	0.142159	0.414726	5	8	8	A2	GI. colon, transverse (GTEx)	EpiXcan	0.994734	colon_transverse	0.999981
3974	ENSG00000119725	ZNF410	-0.204891	-0.0404574	0.837658	0.00932991	0.0687034	0.000171345	0.000919173	13	18	18	A2	GI. colon, transverse (GTEx)	EpiXcan	0.994734	colon_transverse	0.999981
3975	ENSG00000040933	INPP4A	-0.204473	0.00886359	0.837984	0.200272	0.0399783	0.00520787	0.0216151	75	90	90	A2	GI. colon, transverse (GTEx)	EpiXcan	0.994734	colon_transverse	0.999981
3976	ENSG00000180822	PSMG4	0.204267	0.024026	0.838145	0.0347178	0.182773	1.26145e-10	1.63965e-09	15	20	20	A2	GI. colon, transverse (GTEx)	EpiXcan	0.994734	colon_transverse	0.999981
3977	ENSG00000177191	B3GNT8	-0.203955	-0.00306771	0.838389	0.0109992	0.0106838	0.145316	0.421654	12	18	18	A2	GI. colon, transverse (GTEx)	EpiXcan	0.994734	colon_transverse	0.999981
3978	ENSG00000109775	UFSP2	0.203657	0.0133118	0.838621	0.128405	0.0137304	0.0987297	0.305772	65	74	74	A2	GI. colon, transverse (GTEx)	EpiXcan	0.994734	colon_transverse	0.999981
3979	ENSG00000272918	AC005070.3	0.203276	0.0537273	0.838919	0.0123615	0.0155208	0.0861832	0.271615	9	10	10	A2	GI. colon, transverse (GTEx)	EpiXcan	0.994734	colon_transverse	0.999981
3980	ENSG00000034533	ASTE1	0.203192	0.0138564	0.838985	0.0579561	0.131688	1.27672e-08	1.27327e-07	17	18	18	A2	GI. colon, transverse (GTEx)	EpiXcan	0.994734	colon_transverse	0.999981
3981	ENSG00000173193	PARP14	0.203145	0.00583651	0.839022	0.181211	0.198992	3.8112e-11	5.25615e-10	62	72	72	A2	GI. colon, transverse (GTEx)	EpiXcan	0.994734	colon_transverse	0.999981
3982	ENSG00000106853	PTGR1	0.202831	-0.00934885	0.839267	0.09804	0.133584	3.55003e-09	3.81465e-08	15	18	18	A2	GI. colon, transverse (GTEx)	EpiXcan	0.994734	colon_transverse	0.999981
3983	ENSG00000070669	ASNS	0.20271	0.0264297	0.839362	0.0399019	0.0818629	4.16559e-05	0.0002468	4	5	5	A2	GI. colon, transverse (GTEx)	EpiXcan	0.994734	colon_transverse	0.999981
3984	ENSG00000127366	TAS2R5	0.202442	-0.00401278	0.839571	0.0650638	0.0582637	0.000593315	0.00289872	52	76	76	A2	GI. colon, transverse (GTEx)	EpiXcan	0.994734	colon_transverse	0.999981
3985	ENSG00000166206	GABRB3	0.202395	-0.014837	0.839608	0.0388314	0.112851	1.50856e-06	1.10323e-05	35	41	41	A2	GI. colon, transverse (GTEx)	EpiXcan	0.994734	colon_transverse	0.999981
3986	ENSG00000139631	CSAD	0.202141	0.00619023	0.839807	0.111678	0.112754	1.5598e-06	1.13538e-05	34	43	43	A2	GI. colon, transverse (GTEx)	EpiXcan	0.994734	colon_transverse	0.999981
3987	ENSG00000231113	AL035587.1	0.201888	-0.0195875	0.840005	0.156053	0.0200126	0.0501252	0.170268	63	81	81	A2	GI. colon, transverse (GTEx)	EpiXcan	0.994734	colon_transverse	0.999981
3988	ENSG00000103269	RHBDL1	-0.201807	-0.0408487	0.840068	0.0462603	0.126971	1.63952e-07	1.39653e-06	27	32	32	A2	GI. colon, transverse (GTEx)	EpiXcan	0.994734	colon_transverse	0.999981
3989	ENSG00000130312	MRPL34	-0.201738	-0.0391611	0.840121	0.0937138	0.443681	3.24465e-29	1.84813e-27	32	44	44	A2	GI. colon, transverse (GTEx)	EpiXcan	0.994734	colon_transverse	0.999981
3990	ENSG00000086570	FAT2	-0.201712	-0.044954	0.840142	0.00601711	0.115459	1.00357e-06	7.53995e-06	9	16	16	A2	GI. colon, transverse (GTEx)	EpiXcan	0.994734	colon_transverse	0.999981
3991	ENSG00000117505	DR1	0.201317	0.020088	0.840451	0.0417727	0.116152	9.61e-07	7.24343e-06	37	51	51	A2	GI. colon, transverse (GTEx)	EpiXcan	0.994734	colon_transverse	0.999981
3992	ENSG00000171914	TLN2	0.200948	0.0414306	0.840739	0.0405804	0.0286502	0.0180278	0.0678866	22	27	27	A2	GI. colon, transverse (GTEx)	EpiXcan	0.994734	colon_transverse	0.999981
3993	ENSG00000241973	PI4KA	0.200812	0.0284354	0.840846	0.0311392	0.106635	2.46726e-06	1.74075e-05	14	20	20	A2	GI. colon, transverse (GTEx)	EpiXcan	0.994734	colon_transverse	0.999981
3994	ENSG00000197345	MRPL21	0.20047	0.00929742	0.841113	0.292035	0.603268	1.45511e-46	2.91272e-44	16	21	21	A2	GI. colon, transverse (GTEx)	EpiXcan	0.994734	colon_transverse	0.999981
3995	ENSG00000260329	AC007541.1	0.199896	0.441141	0.841562	6.3975e-05	0.0185734	0.0564594	0.188764	4	6	6	A2	GI. colon, transverse (GTEx)	EpiXcan	0.994734	colon_transverse	0.999981
3996	ENSG00000134202	GSTM3	-0.199691	-0.00408904	0.841722	0.454396	0.634276	1.19582e-51	3.9895e-49	13	16	16	A2	GI. colon, transverse (GTEx)	EpiXcan	0.994734	colon_transverse	0.999981
3997	ENSG00000125826	RBCK1	0.199658	0.0240409	0.841748	0.0384459	0.0925535	1.53879e-05	9.76515e-05	20	24	24	A2	GI. colon, transverse (GTEx)	EpiXcan	0.994734	colon_transverse	0.999981
3998	ENSG00000157110	RBPMS	-0.199654	-0.044883	0.841751	0.0169547	0.0543841	0.00100657	0.00474404	10	12	12	A2	GI. colon, transverse (GTEx)	EpiXcan	0.994734	colon_transverse	0.999981
3999	ENSG00000177694	NAALADL2	-0.199599	-0.0294956	0.841795	0.0271483	0.0663349	0.000297137	0.00153013	8	8	8	A2	GI. colon, transverse (GTEx)	EpiXcan	0.994734	colon_transverse	0.999981
4000	ENSG00000234327	AC012146.1	0.199512	0.0107948	0.841863	0.0881968	0.239203	1.31955e-13	2.31119e-12	22	28	28	A2	GI. colon, transverse (GTEx)	EpiXcan	0.994734	colon_transverse	0.999981
4001	ENSG00000243678	NME2	0.199393	0.00489783	0.841955	0.378144	0.355701	2.15889e-22	7.6583e-21	86	98	98	A2	GI. colon, transverse (GTEx)	EpiXcan	0.994734	colon_transverse	0.999981
4002	ENSG00000170382	LRRN2	-0.198873	-0.0197315	0.842362	0.0619627	0.170893	1.38883e-09	1.57318e-08	27	30	30	A2	GI. colon, transverse (GTEx)	EpiXcan	0.994734	colon_transverse	0.999981
4003	ENSG00000151640	DPYSL4	0.197943	0.00800846	0.843089	0.245806	0.425217	1.42904e-26	6.92861e-25	15	18	18	A2	GI. colon, transverse (GTEx)	EpiXcan	0.994734	colon_transverse	0.999981
4004	ENSG00000182179	UBA7	-0.197783	-0.0108698	0.843215	0.14077	0.306603	2.40215e-18	6.17595e-17	40	52	52	A2	GI. colon, transverse (GTEx)	EpiXcan	0.994734	colon_transverse	0.999981
4005	ENSG00000118096	IFT46	0.197329	0.0093596	0.84357	0.100482	0.11787	6.13654e-07	4.77166e-06	52	56	56	A2	GI. colon, transverse (GTEx)	EpiXcan	0.994734	colon_transverse	0.999981
4006	ENSG00000177000	MTHFR	0.197078	0.0244416	0.843766	0.0616342	0.112947	1.39638e-06	1.02547e-05	15	18	18	A2	GI. colon, transverse (GTEx)	EpiXcan	0.994734	colon_transverse	0.999981
4007	ENSG00000164181	ELOVL7	0.196126	0.0265532	0.844511	0.0229409	0.0743125	9.70152e-05	0.000541369	4	5	5	A2	GI. colon, transverse (GTEx)	EpiXcan	0.994734	colon_transverse	0.999981
4008	ENSG00000169203	RP11-231C14.4	0.195929	0.0221555	0.844665	0.0724808	0.157584	3.17038e-09	3.43038e-08	6	8	8	A2	GI. colon, transverse (GTEx)	EpiXcan	0.994734	colon_transverse	0.999981
4009	ENSG00000099968	BCL2L13	-0.195777	-0.0219468	0.844785	0.0498441	0.113916	1.39107e-06	1.02211e-05	26	32	32	A2	GI. colon, transverse (GTEx)	EpiXcan	0.994734	colon_transverse	0.999981
4010	ENSG00000106460	TMEM106B	0.195681	0.0160384	0.84486	0.0307297	0.0332295	0.01065	0.0420359	35	46	46	A2	GI. colon, transverse (GTEx)	EpiXcan	0.994734	colon_transverse	0.999981
4011	ENSG00000271553	AC018638.7	0.194989	0.00108211	0.845402	0.19019	0.365927	1.30196e-23	5.08164e-22	53	72	72	A2	GI. colon, transverse (GTEx)	EpiXcan	0.994734	colon_transverse	0.999981
4012	ENSG00000165025	SYK	0.194569	0.00342254	0.845731	0.0397873	0.0442561	0.00297092	0.0128285	20	23	23	A2	GI. colon, transverse (GTEx)	EpiXcan	0.994734	colon_transverse	0.999981
4013	ENSG00000122390	NAA60	0.193966	0.0255771	0.846203	0.0291727	0.170151	8.15788e-10	9.48616e-09	7	10	10	A2	GI. colon, transverse (GTEx)	EpiXcan	0.994734	colon_transverse	0.999981
4014	ENSG00000268471	LINC02486	-0.193598	-0.105544	0.84649	0.003704	0.0132988	0.109129	0.333214	9	10	10	A2	GI. colon, transverse (GTEx)	EpiXcan	0.994734	colon_transverse	0.999981
4015	ENSG00000143882	ATP6V1C2	-0.193116	-0.0369478	0.846868	0.0201758	0.0174753	0.0666518	0.217647	16	23	23	A2	GI. colon, transverse (GTEx)	EpiXcan	0.994734	colon_transverse	0.999981
4016	ENSG00000183426	NPIPA1	-0.192704	-0.0204391	0.84719	0.179201	0.489919	6.34622e-33	4.65567e-31	48	65	65	A2	GI. colon, transverse (GTEx)	EpiXcan	0.994734	colon_transverse	0.999981
4017	ENSG00000168491	CCDC110	0.192527	0.0350512	0.847329	0.0441208	0.0320116	0.012339	0.0481064	21	27	27	A2	GI. colon, transverse (GTEx)	EpiXcan	0.994734	colon_transverse	0.999981
4018	ENSG00000176124	DLEU1	-0.192491	-0.00566597	0.847358	0.227435	0.0339333	0.00921851	0.036832	97	124	124	A2	GI. colon, transverse (GTEx)	EpiXcan	0.994734	colon_transverse	0.999981
4019	ENSG00000120053	GOT1	0.192114	-0.0040056	0.847653	0.038412	0.0112239	0.144433	0.419912	25	30	30	A2	GI. colon, transverse (GTEx)	EpiXcan	0.994734	colon_transverse	0.999981
4020	ENSG00000232637	WI2-3658N16.1	-0.190986	-0.0417491	0.848536	0.00653426	0.469601	1.23355e-32	8.77387e-31	7	26	26	A2	GI. colon, transverse (GTEx)	EpiXcan	0.994734	colon_transverse	0.999981
4021	ENSG00000246067	RAB30-AS1	-0.19085	-0.0183922	0.848643	0.103269	0.23171	3.52972e-13	5.95975e-12	13	14	14	A2	GI. colon, transverse (GTEx)	EpiXcan	0.994734	colon_transverse	0.999981
4022	ENSG00000240583	AQP1	0.190396	0.0503379	0.848999	0.00697458	0.025061	0.0262663	0.0953974	3	5	5	A2	GI. colon, transverse (GTEx)	EpiXcan	0.994734	colon_transverse	0.999981
4023	ENSG00000100577	GSTZ1	-0.189872	-0.021046	0.849409	0.112189	0.211148	7.82364e-12	1.16128e-10	21	26	26	A2	GI. colon, transverse (GTEx)	EpiXcan	0.994734	colon_transverse	0.999981
4024	ENSG00000090989	EXOC1	-0.189804	-0.00730498	0.849462	0.0283842	0.0528886	0.00103634	0.00487334	6	8	8	A2	GI. colon, transverse (GTEx)	EpiXcan	0.994734	colon_transverse	0.999981
4025	ENSG00000074201	CLNS1A	-0.18978	-0.0442891	0.849481	0.0290658	0.0520666	0.00140851	0.00648147	51	55	55	A2	GI. colon, transverse (GTEx)	EpiXcan	0.994734	colon_transverse	0.999981
4026	ENSG00000152117	AC073869.1	-0.189683	-0.00813529	0.849558	0.314979	0.609329	3.08946e-47	6.65993e-45	22	31	31	A2	GI. colon, transverse (GTEx)	EpiXcan	0.994734	colon_transverse	0.999981
4027	ENSG00000103472	RRN3P2	-0.189327	-0.023529	0.849836	0.0430093	0.119257	5.98555e-07	4.66438e-06	7	8	8	A2	GI. colon, transverse (GTEx)	EpiXcan	0.994734	colon_transverse	0.999981
4028	ENSG00000128578	STRIP2	0.189312	0.018661	0.849849	0.0551468	0.107465	2.42768e-06	1.71455e-05	15	17	17	A2	GI. colon, transverse (GTEx)	EpiXcan	0.994734	colon_transverse	0.999981
4029	ENSG00000057019	DCBLD2	0.189037	0.0362007	0.850064	0.0458536	0.025395	0.0225325	0.082759	47	50	50	A2	GI. colon, transverse (GTEx)	EpiXcan	0.994734	colon_transverse	0.999981
4030	ENSG00000164167	LSM6	-0.188928	-0.0801587	0.850149	0.00194988	0.0112914	0.136598	0.401765	8	10	10	A2	GI. colon, transverse (GTEx)	EpiXcan	0.994734	colon_transverse	0.999981
4031	ENSG00000197568	HHLA3	0.188497	0.0577475	0.850487	0.00809054	0.0182238	0.06163	0.203143	3	4	4	A2	GI. colon, transverse (GTEx)	EpiXcan	0.994734	colon_transverse	0.999981
4032	ENSG00000204540	PSORS1C1	0.188466	0.00742578	0.850511	0.386943	0.555233	1.30382e-39	1.42728e-37	45	64	64	A2	GI. colon, transverse (GTEx)	EpiXcan	0.994734	colon_transverse	0.999981
4033	ENSG00000151062	CACNA2D4	0.188335	0.0225589	0.850614	0.031909	0.0104149	0.160888	0.456718	19	22	22	A2	GI. colon, transverse (GTEx)	EpiXcan	0.994734	colon_transverse	0.999981
4034	ENSG00000259207	ITGB3	0.187935	0.0304027	0.850927	0.0491438	0.0383396	0.00636808	0.0260372	27	30	30	A2	GI. colon, transverse (GTEx)	EpiXcan	0.994734	colon_transverse	0.999981
4035	ENSG00000180185	FAHD1	-0.187806	-0.00971594	0.851029	0.166441	0.487697	6.77e-33	4.94069e-31	28	38	38	A2	GI. colon, transverse (GTEx)	EpiXcan	0.994734	colon_transverse	0.999981
4036	ENSG00000136052	SLC41A2	-0.187445	0.0379603	0.851312	0.0147961	0.0203788	0.0451709	0.154827	16	20	20	A2	GI. colon, transverse (GTEx)	EpiXcan	0.994734	colon_transverse	0.999981
4037	ENSG00000172575	RASGRP1	0.187393	0.0292021	0.851352	0.0382007	0.0261937	0.0235449	0.0861837	37	47	47	A2	GI. colon, transverse (GTEx)	EpiXcan	0.994734	colon_transverse	0.999981
4038	ENSG00000125107	CNOT1	0.187211	0.0126338	0.851495	0.112253	0.135591	3.5424e-08	3.29589e-07	24	27	27	A2	GI. colon, transverse (GTEx)	EpiXcan	0.994734	colon_transverse	0.999981
4039	ENSG00000262001	DLGAP1-AS2	0.186525	0.0306332	0.852033	0.0733098	0.102914	4.0674e-06	2.80337e-05	54	73	73	A2	GI. colon, transverse (GTEx)	EpiXcan	0.994734	colon_transverse	0.999981
4040	ENSG00000078053	AMPH	-0.186336	-0.0222408	0.852181	0.0162875	0.0279907	0.0190786	0.0713449	3	3	3	A2	GI. colon, transverse (GTEx)	EpiXcan	0.994734	colon_transverse	0.999981
4041	ENSG00000180855	ZNF443	0.186208	0.169898	0.852282	0.00138398	0.0169855	0.0715811	0.231478	10	12	12	A2	GI. colon, transverse (GTEx)	EpiXcan	0.994734	colon_transverse	0.999981
4042	ENSG00000187688	TRPV2	0.186162	-0.0396037	0.852317	0.0138788	0.0131855	0.107618	0.329101	21	25	25	A2	GI. colon, transverse (GTEx)	EpiXcan	0.994734	colon_transverse	0.999981
4043	ENSG00000111676	ATN1	-0.18605	-0.0337512	0.852406	0.0248528	0.102194	4.36295e-06	2.99381e-05	13	15	15	A2	GI. colon, transverse (GTEx)	EpiXcan	0.994734	colon_transverse	0.999981
4044	ENSG00000159788	RGS12	-0.18594	-0.0279438	0.852492	0.0210347	0.0697943	0.000170946	0.000917386	8	9	9	A2	GI. colon, transverse (GTEx)	EpiXcan	0.994734	colon_transverse	0.999981
4045	ENSG00000258484	SPESP1	-0.184917	-0.0281765	0.853294	0.00867262	0.0562069	0.000683241	0.00330465	6	11	11	A2	GI. colon, transverse (GTEx)	EpiXcan	0.994734	colon_transverse	0.999981
4046	ENSG00000143771	CNIH4	0.184761	0.00869222	0.853417	0.176253	0.281965	2.91345e-16	6.19472e-15	32	34	34	A2	GI. colon, transverse (GTEx)	EpiXcan	0.994734	colon_transverse	0.999981
4047	ENSG00000270696	AC005034.3	0.18391	0.00610513	0.854084	0.161829	0.287822	9.51854e-17	2.1374e-15	28	31	31	A2	GI. colon, transverse (GTEx)	EpiXcan	0.994734	colon_transverse	0.999981
4048	ENSG00000179698	WDR97	0.183894	0.0147219	0.854097	0.145881	0.28791	1.90544e-19	5.42663e-18	12	17	17	A2	GI. colon, transverse (GTEx)	EpiXcan	0.994734	colon_transverse	0.999981
4049	ENSG00000250317	SMIM20	0.183805	0.0124035	0.854167	0.162083	0.251095	3.69984e-14	6.75909e-13	12	12	12	A2	GI. colon, transverse (GTEx)	EpiXcan	0.994734	colon_transverse	0.999981
4050	ENSG00000148803	FUOM	-0.183758	-0.00851779	0.854203	0.0200258	0.0207009	0.0429658	0.147884	13	15	15	A2	GI. colon, transverse (GTEx)	EpiXcan	0.994734	colon_transverse	0.999981
4051	ENSG00000104231	ZFAND1	0.183475	0.00535281	0.854426	0.0900588	0.0129989	0.115765	0.350877	57	65	65	A2	GI. colon, transverse (GTEx)	EpiXcan	0.994734	colon_transverse	0.999981
4052	ENSG00000239650	GUSBP4	-0.182953	-0.0705069	0.854835	0.00509229	0.0257291	0.0171785	0.0650379	10	15	15	A2	GI. colon, transverse (GTEx)	EpiXcan	0.994734	colon_transverse	0.999981
4053	ENSG00000168958	MFF	0.182794	0.0323353	0.85496	0.0169919	0.0836545	4.44532e-05	0.000262264	14	14	14	A2	GI. colon, transverse (GTEx)	EpiXcan	0.994734	colon_transverse	0.999981
4054	ENSG00000198039	ZNF273	0.182441	0.0135142	0.855237	0.28605	0.204915	1.5725e-12	2.51048e-11	53	60	60	A2	GI. colon, transverse (GTEx)	EpiXcan	0.994734	colon_transverse	0.999981
4055	ENSG00000188921	HACD4	0.182005	0.0306875	0.855579	0.00309423	0.0120953	0.12477	0.373725	7	11	11	A2	GI. colon, transverse (GTEx)	EpiXcan	0.994734	colon_transverse	0.999981
4056	ENSG00000033050	ABCF2	0.181895	0.0138708	0.855665	0.0264081	0.167494	1.58516e-09	1.78835e-08	6	7	7	A2	GI. colon, transverse (GTEx)	EpiXcan	0.994734	colon_transverse	0.999981
4057	ENSG00000050327	ARHGEF5	0.181882	0.0476384	0.855675	0.0239595	0.0988623	6.47934e-06	4.34395e-05	10	12	12	A2	GI. colon, transverse (GTEx)	EpiXcan	0.994734	colon_transverse	0.999981
4058	ENSG00000133106	EPSTI1	0.18104	0.0525895	0.856336	0.00636735	0.0104363	0.155547	0.444619	9	14	14	A2	GI. colon, transverse (GTEx)	EpiXcan	0.994734	colon_transverse	0.999981
4059	ENSG00000121716	PILRB	-0.181033	-0.00472252	0.856342	0.442092	0.657344	2.06267e-56	1.11162e-53	33	43	43	A2	GI. colon, transverse (GTEx)	EpiXcan	0.994734	colon_transverse	0.999981
4060	ENSG00000186716	BCR	0.180367	0.0133646	0.856864	0.108448	0.291398	2.62052e-17	6.09946e-16	16	20	20	A2	GI. colon, transverse (GTEx)	EpiXcan	0.994734	colon_transverse	0.999981
4061	ENSG00000136935	GOLGA1	-0.180325	-0.0134989	0.856898	0.0659668	0.13338	1.32563e-07	1.14376e-06	14	14	14	A2	GI. colon, transverse (GTEx)	EpiXcan	0.994734	colon_transverse	0.999981
4062	ENSG00000188517	COL25A1	0.18004	0.0202879	0.857121	0.0637406	0.116332	4.02484e-07	3.24115e-06	41	45	45	A2	GI. colon, transverse (GTEx)	EpiXcan	0.994734	colon_transverse	0.999981
4063	ENSG00000140400	MAN2C1	0.179931	0.0058803	0.857207	0.349018	0.569063	9.69053e-45	1.61647e-42	19	22	22	A2	GI. colon, transverse (GTEx)	EpiXcan	0.994734	colon_transverse	0.999981
4064	ENSG00000171714	ANO5	0.179393	0.0096196	0.857629	0.137888	0.263736	5.57793e-15	1.08553e-13	78	101	101	A2	GI. colon, transverse (GTEx)	EpiXcan	0.994734	colon_transverse	0.999981
4065	ENSG00000144792	ZNF660	-0.179175	-0.00627531	0.8578	0.402164	0.539349	4.06466e-38	4.03929e-36	38	42	42	A2	GI. colon, transverse (GTEx)	EpiXcan	0.994734	colon_transverse	0.999981
4066	ENSG00000182628	SKA2	0.178807	0.0245078	0.858089	0.102357	0.0350671	0.00872774	0.0349708	39	46	46	A2	GI. colon, transverse (GTEx)	EpiXcan	0.994734	colon_transverse	0.999981
4067	ENSG00000114626	ABTB1	0.178771	0.0407335	0.858118	0.048886	0.0518576	0.00111992	0.00523252	16	17	17	A2	GI. colon, transverse (GTEx)	EpiXcan	0.994734	colon_transverse	0.999981
4068	ENSG00000166037	CEP57	0.178669	0.0120722	0.858197	0.15094	0.283702	4.12469e-16	8.67795e-15	26	33	33	A2	GI. colon, transverse (GTEx)	EpiXcan	0.994734	colon_transverse	0.999981
4069	ENSG00000162631	NTNG1	0.178217	0.0212637	0.858553	0.0799773	0.180985	4.75274e-11	6.50981e-10	7	10	10	A2	GI. colon, transverse (GTEx)	EpiXcan	0.994734	colon_transverse	0.999981
4070	ENSG00000132141	CCT6B	-0.177077	-0.029346	0.859448	0.0483182	0.0612344	0.000400234	0.00201295	46	52	52	A2	GI. colon, transverse (GTEx)	EpiXcan	0.994734	colon_transverse	0.999981
4071	ENSG00000038002	AGA	-0.177044	-0.00638811	0.859473	0.187648	0.467858	4.85754e-31	3.12219e-29	11	14	14	A2	GI. colon, transverse (GTEx)	EpiXcan	0.994734	colon_transverse	0.999981
4072	ENSG00000132386	SERPINF1	-0.177023	-0.0291619	0.85949	0.0201061	0.0591792	0.000522441	0.00257581	11	13	13	A2	GI. colon, transverse (GTEx)	EpiXcan	0.994734	colon_transverse	0.999981
4073	ENSG00000184381	PLA2G6	0.176766	0.0716292	0.859692	0.0223077	0.0415814	0.00414418	0.0174641	28	34	34	A2	GI. colon, transverse (GTEx)	EpiXcan	0.994734	colon_transverse	0.999981
4074	ENSG00000079819	EPB41L2	0.176003	0.0723143	0.860291	0.00799227	0.0131761	0.111711	0.339765	6	10	10	A2	GI. colon, transverse (GTEx)	EpiXcan	0.994734	colon_transverse	0.999981
4075	ENSG00000198133	TMEM229B	0.17586	0.00713992	0.860404	0.108219	0.245208	2.61785e-14	4.84563e-13	25	28	28	A2	GI. colon, transverse (GTEx)	EpiXcan	0.994734	colon_transverse	0.999981
4076	ENSG00000183889	AC138969.1	0.175267	0.00995054	0.86087	0.0217218	0.0111143	0.14464	0.420213	20	26	26	A2	GI. colon, transverse (GTEx)	EpiXcan	0.994734	colon_transverse	0.999981
4077	ENSG00000160049	DFFA	0.174536	0.0239551	0.861444	0.00612561	0.0210151	0.0351418	0.123379	4	5	5	A2	GI. colon, transverse (GTEx)	EpiXcan	0.994734	colon_transverse	0.999981
4078	ENSG00000198848	CES1	-0.174501	-0.00266591	0.861472	0.119695	0.117118	7.35853e-07	5.63738e-06	73	86	86	A2	GI. colon, transverse (GTEx)	EpiXcan	0.994734	colon_transverse	0.999981
4079	ENSG00000100711	ZFYVE21	0.174208	0.0247547	0.861702	0.0939194	0.0618692	0.000400139	0.00201295	31	40	40	A2	GI. colon, transverse (GTEx)	EpiXcan	0.994734	colon_transverse	0.999981
4080	ENSG00000165716	FAM69B	-0.174014	-0.0180643	0.861855	0.0361006	0.0105831	0.149655	0.431742	48	59	59	A2	GI. colon, transverse (GTEx)	EpiXcan	0.994734	colon_transverse	0.999981
4081	ENSG00000144843	ADPRH	0.173704	0.00632472	0.862098	0.235967	0.27879	2.54201e-17	5.93581e-16	24	27	27	A2	GI. colon, transverse (GTEx)	EpiXcan	0.994734	colon_transverse	0.999981
4082	ENSG00000181744	C3orf58	-0.173447	-0.0401899	0.8623	0.0206503	0.0328286	0.0106241	0.0419574	19	21	21	A2	GI. colon, transverse (GTEx)	EpiXcan	0.994734	colon_transverse	0.999981
4083	ENSG00000157823	AP3S2	-0.173441	-0.00997564	0.862305	0.0465388	0.22857	7.08123e-13	1.16869e-11	21	32	32	A2	GI. colon, transverse (GTEx)	EpiXcan	0.994734	colon_transverse	0.999981
4084	ENSG00000168724	DNAJC21	0.173214	0.0216465	0.862483	0.0461943	0.12288	3.54626e-07	2.87892e-06	16	20	20	A2	GI. colon, transverse (GTEx)	EpiXcan	0.994734	colon_transverse	0.999981
4085	ENSG00000130669	PAK4	0.172928	0.00939304	0.862708	0.0626133	0.122953	1.41829e-07	1.22071e-06	12	13	13	A2	GI. colon, transverse (GTEx)	EpiXcan	0.994734	colon_transverse	0.999981
4086	ENSG00000223768	LINC00205	0.172261	0.0333054	0.863232	0.0291339	0.0344464	0.00815577	0.0328576	12	16	16	A2	GI. colon, transverse (GTEx)	EpiXcan	0.994734	colon_transverse	0.999981
4087	ENSG00000169180	XPO6	-0.172035	-0.0497829	0.86341	0.0337741	0.0521034	0.00140022	0.00644679	17	23	23	A2	GI. colon, transverse (GTEx)	EpiXcan	0.994734	colon_transverse	0.999981
4088	ENSG00000134248	LAMTOR5	0.171993	0.0176026	0.863443	0.187827	0.0108364	0.143381	0.417597	105	119	119	A2	GI. colon, transverse (GTEx)	EpiXcan	0.994734	colon_transverse	0.999981
4089	ENSG00000149527	PLCH2	0.171872	0.0404657	0.863539	0.0144704	0.0517894	0.00136452	0.00630181	6	7	7	A2	GI. colon, transverse (GTEx)	EpiXcan	0.994734	colon_transverse	0.999981
4090	ENSG00000136689	IL1RN	0.17187	0.0235519	0.86354	0.0296087	0.0566493	0.000650828	0.00315769	25	39	39	A2	GI. colon, transverse (GTEx)	EpiXcan	0.994734	colon_transverse	0.999981
4091	ENSG00000184227	ACOT1	0.171845	0.0126241	0.863559	0.107922	0.265314	1.68289e-15	3.42245e-14	15	22	22	A2	GI. colon, transverse (GTEx)	EpiXcan	0.994734	colon_transverse	0.999981
4092	ENSG00000113141	IK	0.171504	0.00771854	0.863828	0.0491372	0.120868	4.51439e-07	3.60636e-06	39	55	55	A2	GI. colon, transverse (GTEx)	EpiXcan	0.994734	colon_transverse	0.999981
4093	ENSG00000100726	TELO2	0.171036	0.00226712	0.864195	0.133783	0.208712	1.09154e-11	1.58166e-10	31	38	38	A2	GI. colon, transverse (GTEx)	EpiXcan	0.994734	colon_transverse	0.999981
4094	ENSG00000149541	B3GAT3	-0.171019	-0.0491448	0.864209	0.0440258	0.0380484	0.00590535	0.0242656	20	26	26	A2	GI. colon, transverse (GTEx)	EpiXcan	0.994734	colon_transverse	0.999981
4095	ENSG00000196954	CASP4	-0.17094	-0.0477932	0.864271	0.0139108	0.128809	2.10739e-07	1.76819e-06	4	7	7	A2	GI. colon, transverse (GTEx)	EpiXcan	0.994734	colon_transverse	0.999981
4096	ENSG00000145782	ATG12	-0.170801	-0.0426162	0.86438	0.00617649	0.0285112	0.0160365	0.0611603	2	2	2	A2	GI. colon, transverse (GTEx)	EpiXcan	0.994734	colon_transverse	0.999981
4097	ENSG00000120539	MASTL	-0.17038	-0.0224589	0.864711	0.132613	0.451775	6.38245e-30	3.83823e-28	41	54	54	A2	GI. colon, transverse (GTEx)	EpiXcan	0.994734	colon_transverse	0.999981
4098	ENSG00000170638	TRABD	-0.169975	-0.0193296	0.86503	0.0646431	0.0260384	0.0259112	0.0942508	33	49	49	A2	GI. colon, transverse (GTEx)	EpiXcan	0.994734	colon_transverse	0.999981
4099	ENSG00000196345	ZKSCAN7	-0.169935	-0.0436517	0.865061	0.039338	0.0115128	0.139292	0.408132	13	17	17	A2	GI. colon, transverse (GTEx)	EpiXcan	0.994734	colon_transverse	0.999981
4100	ENSG00000226314	ZNF192P1	0.169272	0.0183217	0.865583	0.0327922	0.0805955	5.90382e-05	0.000342119	25	30	30	A2	GI. colon, transverse (GTEx)	EpiXcan	0.994734	colon_transverse	0.999981
4101	ENSG00000082213	C5orf22	-0.169139	-0.0899935	0.865687	0.00145266	0.0141259	0.100375	0.309859	4	6	6	A2	GI. colon, transverse (GTEx)	EpiXcan	0.994734	colon_transverse	0.999981
4102	ENSG00000156172	C8orf37	-0.168544	0.00455925	0.866156	0.0372957	0.111792	9.89347e-07	7.43709e-06	22	29	29	A2	GI. colon, transverse (GTEx)	EpiXcan	0.994734	colon_transverse	0.999981
4103	ENSG00000224934	AL391684.1	0.168342	0.0157099	0.866314	0.00949238	0.0239297	0.0306476	0.10916	9	14	14	A2	GI. colon, transverse (GTEx)	EpiXcan	0.994734	colon_transverse	0.999981
4104	ENSG00000197989	SNHG12	0.168137	0.0185221	0.866476	0.0276559	0.0685754	0.000210768	0.00111698	25	26	26	A2	GI. colon, transverse (GTEx)	EpiXcan	0.994734	colon_transverse	0.999981
4105	ENSG00000197217	ENTPD4	0.168019	0.0128904	0.866568	0.0200639	0.088497	2.00267e-05	0.00012494	5	7	7	A2	GI. colon, transverse (GTEx)	EpiXcan	0.994734	colon_transverse	0.999981
4106	ENSG00000172650	AGAP5	-0.168002	-0.00991994	0.866582	0.0230372	0.0522974	0.00125937	0.00585091	9	11	11	A2	GI. colon, transverse (GTEx)	EpiXcan	0.994734	colon_transverse	0.999981
4107	ENSG00000228106	AL392172.1	-0.167707	-0.00555132	0.866813	0.0336364	0.0586176	0.000655635	0.00317991	8	9	9	A2	GI. colon, transverse (GTEx)	EpiXcan	0.994734	colon_transverse	0.999981
4108	ENSG00000166946	CCNDBP1	-0.167679	-0.0142327	0.866836	0.0441616	0.0353429	0.00874755	0.0350302	29	33	33	A2	GI. colon, transverse (GTEx)	EpiXcan	0.994734	colon_transverse	0.999981
4109	ENSG00000118246	FASTKD2	-0.167658	-0.0126282	0.866852	0.0903813	0.0162368	0.0766886	0.245895	46	50	50	A2	GI. colon, transverse (GTEx)	EpiXcan	0.994734	colon_transverse	0.999981
4110	ENSG00000129465	RIPK3	-0.167013	-0.0169697	0.86736	0.0516855	0.0890799	6.71886e-06	4.48736e-05	21	26	26	A2	GI. colon, transverse (GTEx)	EpiXcan	0.994734	colon_transverse	0.999981
4111	ENSG00000100350	FOXRED2	-0.166937	-0.0188895	0.86742	0.0382741	0.0831214	3.07809e-05	0.000185426	4	5	5	A2	GI. colon, transverse (GTEx)	EpiXcan	0.994734	colon_transverse	0.999981
4112	ENSG00000137154	RPS6	0.1669	0.0117454	0.867449	0.0768499	0.17317	9.93455e-10	1.14382e-08	20	24	24	A2	GI. colon, transverse (GTEx)	EpiXcan	0.994734	colon_transverse	0.999981
4113	ENSG00000149657	LSM14B	0.1662	0.030172	0.868	0.0240914	0.0997872	4.70621e-06	3.21362e-05	6	8	8	A2	GI. colon, transverse (GTEx)	EpiXcan	0.994734	colon_transverse	0.999981
4114	ENSG00000143669	LYST	0.165977	0.0349968	0.868175	0.0125754	0.0257372	0.0259724	0.0944035	11	17	17	A2	GI. colon, transverse (GTEx)	EpiXcan	0.994734	colon_transverse	0.999981
4115	ENSG00000114520	SNX4	0.165893	0.0137588	0.868241	0.0248721	0.0578988	0.000646632	0.00314059	19	24	24	A2	GI. colon, transverse (GTEx)	EpiXcan	0.994734	colon_transverse	0.999981
4116	ENSG00000167608	TMC4	0.16587	0.0124944	0.868259	0.05179	0.0818835	5.48674e-05	0.000319137	36	49	49	A2	GI. colon, transverse (GTEx)	EpiXcan	0.994734	colon_transverse	0.999981
4117	ENSG00000101181	MTG2	0.165464	0.0192226	0.868578	0.0552792	0.091976	1.78487e-05	0.000112403	45	56	56	A2	GI. colon, transverse (GTEx)	EpiXcan	0.994734	colon_transverse	0.999981
4118	ENSG00000109771	LRP2BP	-0.165426	0.021953	0.868608	0.0138889	0.0108482	0.143418	0.417617	14	16	16	A2	GI. colon, transverse (GTEx)	EpiXcan	0.994734	colon_transverse	0.999981
4119	ENSG00000096433	ITPR3	-0.165134	-0.0168991	0.868839	0.105555	0.167331	1.00026e-09	1.15072e-08	43	55	55	A2	GI. colon, transverse (GTEx)	EpiXcan	0.994734	colon_transverse	0.999981
4120	ENSG00000198040	ZNF84	0.164964	0.00916583	0.868972	0.0213318	0.0179042	0.0610079	0.201424	17	23	23	A2	GI. colon, transverse (GTEx)	EpiXcan	0.994734	colon_transverse	0.999981
4121	ENSG00000124587	PEX6	-0.164901	-0.00332734	0.869022	0.474672	0.715145	1.00194e-65	1.07994e-62	17	21	21	A2	GI. colon, transverse (GTEx)	EpiXcan	0.994734	colon_transverse	0.999981
4122	ENSG00000067182	TNFRSF1A	-0.164865	-0.0519565	0.86905	0.00871833	0.0134626	0.104402	0.320387	4	4	4	A2	GI. colon, transverse (GTEx)	EpiXcan	0.994734	colon_transverse	0.999981
4123	ENSG00000100445	SDR39U1	-0.164488	-0.0338053	0.869347	0.0202075	0.0314284	0.011451	0.0449694	28	35	35	A2	GI. colon, transverse (GTEx)	EpiXcan	0.994734	colon_transverse	0.999981
4124	ENSG00000119231	SENP5	0.164432	9.03189e-05	0.869391	0.060267	0.167986	1.9037e-09	2.12208e-08	16	20	20	A2	GI. colon, transverse (GTEx)	EpiXcan	0.994734	colon_transverse	0.999981
4125	ENSG00000168476	REEP4	-0.164177	-0.141925	0.869592	0.00356518	0.0114077	0.132582	0.392341	7	7	7	A2	GI. colon, transverse (GTEx)	EpiXcan	0.994734	colon_transverse	0.999981
4126	ENSG00000154874	CCDC144B	-0.163474	-0.0337775	0.870145	0.0107372	0.118809	6.25776e-07	4.8496e-06	13	17	17	A2	GI. colon, transverse (GTEx)	EpiXcan	0.994734	colon_transverse	0.999981
4127	ENSG00000141527	CARD14	0.163245	0.0408364	0.870326	0.01063	0.083893	3.02668e-05	0.000182801	2	2	2	A2	GI. colon, transverse (GTEx)	EpiXcan	0.994734	colon_transverse	0.999981
4128	ENSG00000227671	AL390728.4	0.163008	0.00814056	0.870512	0.117964	0.206547	1.05374e-11	1.53482e-10	25	31	31	A2	GI. colon, transverse (GTEx)	EpiXcan	0.994734	colon_transverse	0.999981
4129	ENSG00000099917	MED15	0.162645	0.00021759	0.870798	0.0702195	0.203205	1.06754e-11	1.55274e-10	34	44	44	A2	GI. colon, transverse (GTEx)	EpiXcan	0.994734	colon_transverse	0.999981
4130	ENSG00000028203	VEZT	0.162579	0.0150137	0.87085	0.0757109	0.13184	5.8066e-08	5.23902e-07	19	22	22	A2	GI. colon, transverse (GTEx)	EpiXcan	0.994734	colon_transverse	0.999981
4131	ENSG00000060491	OGFR	-0.162376	-0.0243591	0.87101	0.0350406	0.130046	1.06612e-07	9.29585e-07	7	8	8	A2	GI. colon, transverse (GTEx)	EpiXcan	0.994734	colon_transverse	0.999981
4132	ENSG00000152582	SPEF2	0.162091	0.0230414	0.871234	0.0152493	0.0510361	0.00149868	0.00686032	8	9	9	A2	GI. colon, transverse (GTEx)	EpiXcan	0.994734	colon_transverse	0.999981
4133	ENSG00000241288	AC092902.2	-0.16148	-0.00110971	0.871715	0.111404	0.216291	2.56678e-12	4.03202e-11	10	11	11	A2	GI. colon, transverse (GTEx)	EpiXcan	0.994734	colon_transverse	0.999981
4134	ENSG00000108587	GOSR1	-0.160335	-0.0321046	0.872617	0.016352	0.087475	2.34036e-05	0.000144082	19	24	24	A2	GI. colon, transverse (GTEx)	EpiXcan	0.994734	colon_transverse	0.999981
4135	ENSG00000224914	LINC00863	0.160314	0.0173185	0.872634	0.0135107	0.0228509	0.0353307	0.12398	6	9	9	A2	GI. colon, transverse (GTEx)	EpiXcan	0.994734	colon_transverse	0.999981
4136	ENSG00000225880	LINC00115	-0.160103	-0.224588	0.8728	0.000446623	0.206721	5.80393e-12	8.76343e-11	1	11	11	A2	GI. colon, transverse (GTEx)	EpiXcan	0.994734	colon_transverse	0.999981
4137	ENSG00000104643	MTMR9	0.160012	0.0375229	0.872872	0.0172068	0.0641305	0.000233188	0.00122559	10	13	13	A2	GI. colon, transverse (GTEx)	EpiXcan	0.994734	colon_transverse	0.999981
4138	ENSG00000100038	TOP3B	-0.159914	-0.00235593	0.872949	0.0751234	0.331802	6.10423e-20	1.82372e-18	14	20	20	A2	GI. colon, transverse (GTEx)	EpiXcan	0.994734	colon_transverse	0.999981
4139	ENSG00000163320	CGGBP1	0.15989	0.00187111	0.872968	0.296536	0.458918	1.25506e-30	7.92157e-29	6	6	6	A2	GI. colon, transverse (GTEx)	EpiXcan	0.994734	colon_transverse	0.999981
4140	ENSG00000115944	COX7A2L	0.159324	0.018036	0.873414	0.0801551	0.21072	7.55191e-12	1.12452e-10	19	22	22	A2	GI. colon, transverse (GTEx)	EpiXcan	0.994734	colon_transverse	0.999981
4141	ENSG00000107890	ANKRD26	-0.159244	-0.055616	0.873477	0.0405656	0.0612618	0.000487495	0.00241797	47	58	58	A2	GI. colon, transverse (GTEx)	EpiXcan	0.994734	colon_transverse	0.999981
4142	ENSG00000272505	AC104964.3	0.15897	-0.0053913	0.873692	0.0539449	0.0657165	0.000190728	0.00101538	30	35	35	A2	GI. colon, transverse (GTEx)	EpiXcan	0.994734	colon_transverse	0.999981
4143	ENSG00000023516	AKAP11	0.158796	0.0242714	0.87383	0.0272419	0.124785	3.91383e-07	3.1572e-06	6	8	8	A2	GI. colon, transverse (GTEx)	EpiXcan	0.994734	colon_transverse	0.999981
4144	ENSG00000243725	TTC4	0.158786	0.0335001	0.873837	0.0112515	0.0651572	0.000313762	0.00160637	7	8	8	A2	GI. colon, transverse (GTEx)	EpiXcan	0.994734	colon_transverse	0.999981
4145	ENSG00000213689	TREX1	-0.158609	-0.0127637	0.873977	0.053001	0.143393	1.94181e-08	1.88295e-07	7	10	10	A2	GI. colon, transverse (GTEx)	EpiXcan	0.994734	colon_transverse	0.999981
4146	ENSG00000198837	DENND4B	-0.158573	-0.009941	0.874005	0.055411	0.106382	1.80187e-06	1.29809e-05	30	37	37	A2	GI. colon, transverse (GTEx)	EpiXcan	0.994734	colon_transverse	0.999981
4147	ENSG00000154122	ANKH	0.158558	0.0287074	0.874017	0.00862348	0.0110922	0.133885	0.395482	9	10	10	A2	GI. colon, transverse (GTEx)	EpiXcan	0.994734	colon_transverse	0.999981
4148	ENSG00000166455	C16orf46	0.158402	-0.012234	0.87414	0.0200239	0.0187354	0.0565898	0.18911	16	17	17	A2	GI. colon, transverse (GTEx)	EpiXcan	0.994734	colon_transverse	0.999981
4149	ENSG00000064651	SLC12A2	0.157909	0.0241454	0.874528	0.0515569	0.0142379	0.0982828	0.304672	49	56	56	A2	GI. colon, transverse (GTEx)	EpiXcan	0.994734	colon_transverse	0.999981
4150	ENSG00000119688	ABCD4	-0.157508	-0.0129725	0.874844	0.0330711	0.143207	1.95098e-08	1.89053e-07	7	9	9	A2	GI. colon, transverse (GTEx)	EpiXcan	0.994734	colon_transverse	0.999981
4151	ENSG00000133895	MEN1	-0.157278	-0.023107	0.875026	0.0161064	0.0715778	0.00014583	0.000791391	8	12	12	A2	GI. colon, transverse (GTEx)	EpiXcan	0.994734	colon_transverse	0.999981
4152	ENSG00000204323	SMIM5	0.156741	0.0485543	0.875449	0.0155764	0.0180701	0.0594461	0.19701	7	7	7	A2	GI. colon, transverse (GTEx)	EpiXcan	0.994734	colon_transverse	0.999981
4153	ENSG00000095002	MSH2	0.156483	0.00452753	0.875653	0.366422	0.478495	9.85662e-34	7.50603e-32	41	59	59	A2	GI. colon, transverse (GTEx)	EpiXcan	0.994734	colon_transverse	0.999981
4154	ENSG00000132199	ENOSF1	-0.156434	-0.00456953	0.875691	0.118741	0.306946	3.48513e-18	8.79885e-17	23	29	29	A2	GI. colon, transverse (GTEx)	EpiXcan	0.994734	colon_transverse	0.999981
4155	ENSG00000198718	TOGARAM1	-0.156389	-0.0247155	0.875726	0.0522436	0.0376126	0.00628466	0.0257262	23	29	29	A2	GI. colon, transverse (GTEx)	EpiXcan	0.994734	colon_transverse	0.999981
4156	ENSG00000119899	SLC17A5	-0.156306	-0.0175376	0.875792	0.0268383	0.0570317	0.000839051	0.00400163	20	21	21	A2	GI. colon, transverse (GTEx)	EpiXcan	0.994734	colon_transverse	0.999981
4157	ENSG00000132639	SNAP25	-0.15619	-0.059863	0.875884	0.00923794	0.0196077	0.0508356	0.172263	7	8	8	A2	GI. colon, transverse (GTEx)	EpiXcan	0.994734	colon_transverse	0.999981
4158	ENSG00000138738	PRDM5	-0.155924	-0.0211764	0.876093	0.02459	0.0157444	0.0836037	0.264975	60	64	64	A2	GI. colon, transverse (GTEx)	EpiXcan	0.994734	colon_transverse	0.999981
4159	ENSG00000146242	TPBG	0.15549	0.0136108	0.876435	0.0237915	0.0520319	0.00125787	0.00584587	24	30	30	A2	GI. colon, transverse (GTEx)	EpiXcan	0.994734	colon_transverse	0.999981
4160	ENSG00000197226	TBC1D9B	-0.15547	-0.0112651	0.876451	0.386608	0.45684	1.64412e-30	1.02388e-28	43	57	57	A2	GI. colon, transverse (GTEx)	EpiXcan	0.994734	colon_transverse	0.999981
4161	ENSG00000157833	GAREM2	-0.155469	-0.0200187	0.876451	0.119005	0.0715861	0.000165528	0.000891383	52	63	63	A2	GI. colon, transverse (GTEx)	EpiXcan	0.994734	colon_transverse	0.999981
4162	ENSG00000136870	ZNF189	0.154849	0.0456576	0.87694	0.016159	0.0132094	0.106524	0.326041	12	14	14	A2	GI. colon, transverse (GTEx)	EpiXcan	0.994734	colon_transverse	0.999981
4163	ENSG00000108439	PNPO	0.154382	0.0163496	0.877308	0.0281539	0.0876037	2.10527e-05	0.000130585	9	9	9	A2	GI. colon, transverse (GTEx)	EpiXcan	0.994734	colon_transverse	0.999981
4164	ENSG00000130517	PGPEP1	-0.154147	-0.0501843	0.877493	0.0110792	0.0282891	0.0173138	0.0654617	10	18	18	A2	GI. colon, transverse (GTEx)	EpiXcan	0.994734	colon_transverse	0.999981
4165	ENSG00000064545	TMEM161A	-0.153774	-0.0327145	0.877788	0.0193623	0.116632	4.59708e-07	3.66407e-06	3	7	7	A2	GI. colon, transverse (GTEx)	EpiXcan	0.994734	colon_transverse	0.999981
4166	ENSG00000138777	PPA2	0.153582	0.00903685	0.877939	0.129264	0.0970836	7.9311e-06	5.2346e-05	57	67	67	A2	GI. colon, transverse (GTEx)	EpiXcan	0.994734	colon_transverse	0.999981
4167	ENSG00000060762	MPC1	-0.153239	-0.0261893	0.87821	0.18238	0.0584108	0.000633864	0.00308179	144	166	166	A2	GI. colon, transverse (GTEx)	EpiXcan	0.994734	colon_transverse	0.999981
4168	ENSG00000271780	AL118558.3	-0.152843	-0.00591066	0.878522	0.165618	0.258541	1.82331e-16	3.97327e-15	23	26	26	A2	GI. colon, transverse (GTEx)	EpiXcan	0.994734	colon_transverse	0.999981
4169	ENSG00000196418	ZNF124	0.152754	0.0158463	0.878592	0.0400171	0.29914	1.12719e-17	2.70912e-16	15	21	21	A2	GI. colon, transverse (GTEx)	EpiXcan	0.994734	colon_transverse	0.999981
4170	ENSG00000184517	ZFP1	0.152689	0.00506513	0.878643	0.0929456	0.199321	2.08856e-11	2.96204e-10	24	29	29	A2	GI. colon, transverse (GTEx)	EpiXcan	0.994734	colon_transverse	0.999981
4171	ENSG00000139263	LRIG3	-0.15173	-0.0462946	0.8794	0.00413056	0.0109408	0.138508	0.406616	1	1	1	A2	GI. colon, transverse (GTEx)	EpiXcan	0.994734	colon_transverse	0.999981
4172	ENSG00000188312	CENPP	-0.151167	-0.00899064	0.879844	0.0907721	0.333068	6.61773e-20	1.96041e-18	14	18	18	A2	GI. colon, transverse (GTEx)	EpiXcan	0.994734	colon_transverse	0.999981
4173	ENSG00000137500	CCDC90B	-0.151133	-0.0269517	0.87987	0.0253481	0.060055	0.000561564	0.00275319	22	29	29	A2	GI. colon, transverse (GTEx)	EpiXcan	0.994734	colon_transverse	0.999981
4174	ENSG00000184445	KNTC1	0.150973	0.0195469	0.879997	0.00699113	0.0107956	0.137945	0.405301	3	4	4	A2	GI. colon, transverse (GTEx)	EpiXcan	0.994734	colon_transverse	0.999981
4175	ENSG00000132824	SERINC3	-0.150729	-0.0175506	0.880189	0.120818	0.198662	5.94112e-12	8.96092e-11	13	15	15	A2	GI. colon, transverse (GTEx)	EpiXcan	0.994734	colon_transverse	0.999981
4176	ENSG00000142065	ZFP14	-0.150664	-0.0393418	0.880241	0.0756317	0.0515592	0.0013856	0.00639281	50	63	63	A2	GI. colon, transverse (GTEx)	EpiXcan	0.994734	colon_transverse	0.999981
4177	ENSG00000145506	NKD2	-0.150474	-0.00930189	0.880391	0.107713	0.0201127	0.050122	0.170268	53	71	71	A2	GI. colon, transverse (GTEx)	EpiXcan	0.994734	colon_transverse	0.999981
4178	ENSG00000181638	ZFP41	0.150356	0.0494215	0.880484	0.00181529	0.0333914	0.0109903	0.0432573	4	5	5	A2	GI. colon, transverse (GTEx)	EpiXcan	0.994734	colon_transverse	0.999981
4179	ENSG00000157379	DHRS1	-0.15034	-0.00671894	0.880496	0.187614	0.352309	5.29587e-21	1.69807e-19	44	51	51	A2	GI. colon, transverse (GTEx)	EpiXcan	0.994734	colon_transverse	0.999981
4180	ENSG00000134278	SPIRE1	0.150269	0.00623304	0.880553	0.114811	0.0653787	5.91379e-05	0.000342555	31	40	40	A2	GI. colon, transverse (GTEx)	EpiXcan	0.994734	colon_transverse	0.999981
4181	ENSG00000153179	RASSF3	-0.149779	-0.0466204	0.880939	0.0113421	0.0194669	0.0487898	0.166296	12	18	18	A2	GI. colon, transverse (GTEx)	EpiXcan	0.994734	colon_transverse	0.999981
4182	ENSG00000215012	RTL10	-0.149735	-0.012052	0.880974	0.0871645	0.259878	5.88649e-15	1.1424e-13	17	23	23	A2	GI. colon, transverse (GTEx)	EpiXcan	0.994734	colon_transverse	0.999981
4183	ENSG00000196705	ZNF431	-0.14958	-0.0563196	0.881096	0.00812591	0.142106	8.02563e-09	8.23244e-08	26	36	36	A2	GI. colon, transverse (GTEx)	EpiXcan	0.994734	colon_transverse	0.999981
4184	ENSG00000141391	PRELID3A	-0.149514	-0.0123576	0.881148	0.113122	0.318304	3.24001e-19	8.97213e-18	20	30	30	A2	GI. colon, transverse (GTEx)	EpiXcan	0.994734	colon_transverse	0.999981
4185	ENSG00000103723	AP3B2	0.148935	0.0178234	0.881605	0.214337	0.288227	1.5295e-16	3.38033e-15	39	41	41	A2	GI. colon, transverse (GTEx)	EpiXcan	0.994734	colon_transverse	0.999981
4186	ENSG00000248508	SRP14-AS1	0.148757	0.0277578	0.881746	0.0696336	0.19612	9.15419e-12	1.34313e-10	19	22	22	A2	GI. colon, transverse (GTEx)	EpiXcan	0.994734	colon_transverse	0.999981
4187	ENSG00000091640	SPAG7	-0.148559	-0.00769592	0.881902	0.133496	0.275183	1.47452e-17	3.50186e-16	9	10	10	A2	GI. colon, transverse (GTEx)	EpiXcan	0.994734	colon_transverse	0.999981
4188	ENSG00000130177	CDC16	-0.148316	-0.00787036	0.882093	0.0748053	0.319932	6.62763e-19	1.79825e-17	24	31	31	A2	GI. colon, transverse (GTEx)	EpiXcan	0.994734	colon_transverse	0.999981
4189	ENSG00000066379	ZNRD1	0.148304	0.00872562	0.882103	0.0734601	0.115595	3.82978e-07	3.09118e-06	26	33	33	A2	GI. colon, transverse (GTEx)	EpiXcan	0.994734	colon_transverse	0.999981
4190	ENSG00000213658	LAT	-0.148055	-0.0145412	0.882299	0.0834186	0.0194601	0.0516187	0.174495	42	55	55	A2	GI. colon, transverse (GTEx)	EpiXcan	0.994734	colon_transverse	0.999981
4191	ENSG00000102699	PARP4	-0.147589	-0.0268247	0.882667	0.00998101	0.0236375	0.0335273	0.118334	5	10	10	A2	GI. colon, transverse (GTEx)	EpiXcan	0.994734	colon_transverse	0.999981
4192	ENSG00000139921	TMX1	0.147499	0.0233975	0.882738	0.0136218	0.0534482	0.000733689	0.00352795	3	3	3	A2	GI. colon, transverse (GTEx)	EpiXcan	0.994734	colon_transverse	0.999981
4193	ENSG00000159377	PSMB4	0.14738	0.0368121	0.882832	0.0147937	0.0442048	0.00325935	0.0139963	7	7	7	A2	GI. colon, transverse (GTEx)	EpiXcan	0.994734	colon_transverse	0.999981
4194	ENSG00000234585	CCT6P3	-0.147195	-0.00789629	0.882978	0.4619	0.628167	3.66651e-50	1.0275e-47	17	18	18	A2	GI. colon, transverse (GTEx)	EpiXcan	0.994734	colon_transverse	0.999981
4195	ENSG00000029534	ANK1	0.146737	0.010973	0.883339	0.076604	0.0433291	0.00308252	0.0132858	38	47	47	A2	GI. colon, transverse (GTEx)	EpiXcan	0.994734	colon_transverse	0.999981
4196	ENSG00000073050	XRCC1	0.145955	0.0116078	0.883957	0.0589293	0.103734	3.17768e-06	2.2152e-05	24	29	29	A2	GI. colon, transverse (GTEx)	EpiXcan	0.994734	colon_transverse	0.999981
4197	ENSG00000267199	AP001029.2	-0.145606	-0.0111231	0.884232	0.153858	0.453394	2.06731e-30	1.28173e-28	17	26	26	A2	GI. colon, transverse (GTEx)	EpiXcan	0.994734	colon_transverse	0.999981
4198	ENSG00000137474	MYO7A	-0.145595	-0.0120652	0.884241	0.00943434	0.100374	4.44091e-06	3.04135e-05	17	25	25	A2	GI. colon, transverse (GTEx)	EpiXcan	0.994734	colon_transverse	0.999981
4199	ENSG00000122687	MRM2	-0.14518	-0.0194871	0.884569	0.0661624	0.143756	2.15275e-08	2.07172e-07	6	8	8	A2	GI. colon, transverse (GTEx)	EpiXcan	0.994734	colon_transverse	0.999981
4200	ENSG00000065882	TBC1D1	0.144919	0.0130994	0.884775	0.0161952	0.0801981	5.50588e-05	0.000320118	6	6	6	A2	GI. colon, transverse (GTEx)	EpiXcan	0.994734	colon_transverse	0.999981
4201	ENSG00000168936	TMEM129	-0.14489	-0.0166532	0.884798	0.0393502	0.0583639	0.000336069	0.00171049	21	28	28	A2	GI. colon, transverse (GTEx)	EpiXcan	0.994734	colon_transverse	0.999981
4202	ENSG00000135976	ANKRD36	0.144592	0.0538895	0.885033	0.0839143	0.120105	3.42228e-08	3.18837e-07	28	34	34	A2	GI. colon, transverse (GTEx)	EpiXcan	0.994734	colon_transverse	0.999981
4203	ENSG00000168291	PDHB	0.144374	-0.0117967	0.885205	0.0274153	0.0854523	1.87704e-05	0.000117731	18	22	22	A2	GI. colon, transverse (GTEx)	EpiXcan	0.994734	colon_transverse	0.999981
4204	ENSG00000134242	PTPN22	0.143926	0.0323769	0.885559	0.0429487	0.151856	6.04234e-09	6.29014e-08	19	23	23	A2	GI. colon, transverse (GTEx)	EpiXcan	0.994734	colon_transverse	0.999981
4205	ENSG00000125912	NCLN	0.143749	-0.00138107	0.885698	0.0636556	0.108539	2.07341e-06	1.47909e-05	29	43	43	A2	GI. colon, transverse (GTEx)	EpiXcan	0.994734	colon_transverse	0.999981
4206	ENSG00000144026	ZNF514	-0.143727	0.00811392	0.885716	0.331057	0.517594	4.36147e-37	4.04721e-35	50	72	72	A2	GI. colon, transverse (GTEx)	EpiXcan	0.994734	colon_transverse	0.999981
4207	ENSG00000136449	MYCBPAP	0.14318	0.00600948	0.886148	0.0576015	0.0946442	8.06181e-06	5.31837e-05	9	11	11	A2	GI. colon, transverse (GTEx)	EpiXcan	0.994734	colon_transverse	0.999981
4208	ENSG00000267283	AC005306.1	-0.143157	-0.0734408	0.886166	0.0154297	0.174116	2.47146e-10	3.0755e-09	31	50	50	A2	GI. colon, transverse (GTEx)	EpiXcan	0.994734	colon_transverse	0.999981
4209	ENSG00000100258	LMF2	-0.142827	-0.0462024	0.886427	0.00626369	0.0238696	0.0314394	0.111696	2	2	2	A2	GI. colon, transverse (GTEx)	EpiXcan	0.994734	colon_transverse	0.999981
4210	ENSG00000137265	IRF4	0.142712	0.187641	0.886518	0.00182988	0.0250458	0.0245698	0.0896229	6	6	6	A2	GI. colon, transverse (GTEx)	EpiXcan	0.994734	colon_transverse	0.999981
4211	ENSG00000099956	SMARCB1	0.14252	0.0300125	0.886669	0.0233455	0.187661	4.92414e-11	6.73142e-10	13	20	20	A2	GI. colon, transverse (GTEx)	EpiXcan	0.994734	colon_transverse	0.999981
4212	ENSG00000263345	AC006435.2	-0.142281	-0.0321315	0.886858	0.0787358	0.114319	1.15618e-06	8.59439e-06	27	37	37	A2	GI. colon, transverse (GTEx)	EpiXcan	0.994734	colon_transverse	0.999981
4213	ENSG00000130349	C6orf203	-0.14191	-0.0105381	0.887151	0.0563466	0.0146115	0.0918796	0.286921	41	50	50	A2	GI. colon, transverse (GTEx)	EpiXcan	0.994734	colon_transverse	0.999981
4214	ENSG00000174437	ATP2A2	-0.141342	-0.111685	0.8876	0.001923	0.0121423	0.12778	0.380842	1	1	1	A2	GI. colon, transverse (GTEx)	EpiXcan	0.994734	colon_transverse	0.999981
4215	ENSG00000164880	INTS1	0.140779	0.00709541	0.888045	0.208629	0.538447	1.8952e-38	1.96708e-36	29	43	43	A2	GI. colon, transverse (GTEx)	EpiXcan	0.994734	colon_transverse	0.999981
4216	ENSG00000065268	WDR18	0.140589	0.00588872	0.888195	0.327661	0.677315	1.23423e-58	7.86094e-56	30	39	39	A2	GI. colon, transverse (GTEx)	EpiXcan	0.994734	colon_transverse	0.999981
4217	ENSG00000226328	NUP50-AS1	-0.140017	-0.0275699	0.888646	0.0172363	0.129199	1.66541e-07	1.41686e-06	9	14	14	A2	GI. colon, transverse (GTEx)	EpiXcan	0.994734	colon_transverse	0.999981
4218	ENSG00000184602	SNN	0.140012	0.195338	0.888651	0.000367004	0.0146924	0.0859994	0.271219	2	3	3	A2	GI. colon, transverse (GTEx)	EpiXcan	0.994734	colon_transverse	0.999981
4219	ENSG00000237975	FLG-AS1	-0.1394	-0.00692647	0.889134	0.205267	0.496141	1.95192e-33	1.47045e-31	61	75	75	A2	GI. colon, transverse (GTEx)	EpiXcan	0.994734	colon_transverse	0.999981
4220	ENSG00000108823	SGCA	-0.139353	-0.0093818	0.889171	0.0663072	0.375029	1.61484e-22	5.84681e-21	7	8	8	A2	GI. colon, transverse (GTEx)	EpiXcan	0.994734	colon_transverse	0.999981
4221	ENSG00000175928	LRRN1	0.139091	0.0578776	0.889378	0.00293191	0.0424542	0.00384966	0.0163113	3	5	5	A2	GI. colon, transverse (GTEx)	EpiXcan	0.994734	colon_transverse	0.999981
4222	ENSG00000049449	RCN1	0.138963	0.0133005	0.889479	0.0397348	0.0879998	2.09058e-05	0.000129846	3	3	3	A2	GI. colon, transverse (GTEx)	EpiXcan	0.994734	colon_transverse	0.999981
4223	ENSG00000137776	SLTM	-0.13885	0.00589682	0.889568	0.0412665	0.0138338	0.102914	0.316581	28	35	35	A2	GI. colon, transverse (GTEx)	EpiXcan	0.994734	colon_transverse	0.999981
4224	ENSG00000239665	AL157392.3	-0.138569	-0.118491	0.889791	0.00145415	0.0100675	0.166954	0.46994	4	4	4	A2	GI. colon, transverse (GTEx)	EpiXcan	0.994734	colon_transverse	0.999981
4225	ENSG00000214402	LCNL1	-0.138327	-0.0215538	0.889982	0.13027	0.0424676	0.00376664	0.0159982	69	95	95	A2	GI. colon, transverse (GTEx)	EpiXcan	0.994734	colon_transverse	0.999981
4226	ENSG00000109016	DHRS7B	-0.137984	-0.0249024	0.890253	0.0313794	0.0181722	0.060405	0.199724	10	11	11	A2	GI. colon, transverse (GTEx)	EpiXcan	0.994734	colon_transverse	0.999981
4227	ENSG00000108352	RAPGEFL1	0.137578	0.0207778	0.890574	0.031397	0.0158248	0.0786153	0.25121	17	18	18	A2	GI. colon, transverse (GTEx)	EpiXcan	0.994734	colon_transverse	0.999981
4228	ENSG00000124198	ARFGEF2	0.137071	0.0616087	0.890975	0.00895828	0.0556945	0.000969868	0.0045865	5	9	9	A2	GI. colon, transverse (GTEx)	EpiXcan	0.994734	colon_transverse	0.999981
4229	ENSG00000251661	AC136475.1	0.137012	0.0104092	0.891022	0.173173	0.26752	4.2784e-15	8.39622e-14	36	45	45	A2	GI. colon, transverse (GTEx)	EpiXcan	0.994734	colon_transverse	0.999981
4230	ENSG00000273270	AC090114.2	-0.13673	-0.00603223	0.891244	0.16392	0.452544	2.18813e-29	1.2722e-27	38	51	51	A2	GI. colon, transverse (GTEx)	EpiXcan	0.994734	colon_transverse	0.999981
4231	ENSG00000138131	LOXL4	-0.136709	-0.0373003	0.89126	0.00570241	0.0103542	0.159701	0.454062	6	7	7	A2	GI. colon, transverse (GTEx)	EpiXcan	0.994734	colon_transverse	0.999981
4232	ENSG00000261824	LINC00662	0.135978	0.0108253	0.891838	0.0834687	0.030832	0.0130248	0.050574	30	37	37	A2	GI. colon, transverse (GTEx)	EpiXcan	0.994734	colon_transverse	0.999981
4233	ENSG00000105281	SLC1A5	0.135898	0.0313244	0.891902	0.103622	0.0596822	0.000527781	0.0026003	48	59	59	A2	GI. colon, transverse (GTEx)	EpiXcan	0.994734	colon_transverse	0.999981
4234	ENSG00000203644	AC083799.1	0.13549	0.00690731	0.892224	0.0168208	0.0359177	0.00792992	0.0320213	8	8	8	A2	GI. colon, transverse (GTEx)	EpiXcan	0.994734	colon_transverse	0.999981
4235	ENSG00000127125	PPCS	-0.135276	-0.0638269	0.892393	0.00567091	0.0100054	0.165747	0.467198	4	6	6	A2	GI. colon, transverse (GTEx)	EpiXcan	0.994734	colon_transverse	0.999981
4236	ENSG00000213963	AC019080.1	-0.134909	-0.0244932	0.892684	0.051409	0.110783	2.13355e-06	1.51749e-05	47	55	55	A2	GI. colon, transverse (GTEx)	EpiXcan	0.994734	colon_transverse	0.999981
4237	ENSG00000087365	SF3B2	0.134654	0.0319711	0.892885	0.00632742	0.0662811	0.000208215	0.00110428	5	9	9	A2	GI. colon, transverse (GTEx)	EpiXcan	0.994734	colon_transverse	0.999981
4238	ENSG00000116001	TIA1	0.134635	0.0110676	0.8929	0.0128651	0.0295544	0.013813	0.0532894	8	8	8	A2	GI. colon, transverse (GTEx)	EpiXcan	0.994734	colon_transverse	0.999981
4239	ENSG00000205085	FAM71F2	0.134541	0.0305412	0.892975	0.0884887	0.141103	6.02496e-08	5.42208e-07	34	38	38	A2	GI. colon, transverse (GTEx)	EpiXcan	0.994734	colon_transverse	0.999981
4240	ENSG00000132881	RSG1	0.134517	0.0198107	0.892993	0.0370321	0.228345	7.16911e-13	1.18042e-11	13	17	17	A2	GI. colon, transverse (GTEx)	EpiXcan	0.994734	colon_transverse	0.999981
4241	ENSG00000169951	ZNF764	0.134199	0.0179877	0.893245	0.0404275	0.0906229	1.33214e-05	8.52324e-05	4	4	4	A2	GI. colon, transverse (GTEx)	EpiXcan	0.994734	colon_transverse	0.999981
4242	ENSG00000269973	AC010969.2	-0.133774	-0.0137132	0.893581	0.0461627	0.38915	3.94635e-24	1.59355e-22	12	18	18	A2	GI. colon, transverse (GTEx)	EpiXcan	0.994734	colon_transverse	0.999981
4243	ENSG00000179021	C3orf38	-0.133635	-0.0110906	0.893691	0.0565126	0.0472356	0.00221059	0.00979596	32	34	34	A2	GI. colon, transverse (GTEx)	EpiXcan	0.994734	colon_transverse	0.999981
4244	ENSG00000156170	NDUFAF6	0.132987	0.0508677	0.894204	0.0446095	0.0840894	2.6298e-05	0.000160561	19	26	26	A2	GI. colon, transverse (GTEx)	EpiXcan	0.994734	colon_transverse	0.999981
4245	ENSG00000182667	NTM	-0.132913	-0.00271366	0.894263	0.0763703	0.0138468	0.105306	0.322734	46	54	54	A2	GI. colon, transverse (GTEx)	EpiXcan	0.994734	colon_transverse	0.999981
4246	ENSG00000164136	IL15	0.132911	0.016205	0.894264	0.0173026	0.0222231	0.0382187	0.133082	17	19	19	A2	GI. colon, transverse (GTEx)	EpiXcan	0.994734	colon_transverse	0.999981
4247	ENSG00000070081	NUCB2	-0.132812	-0.0216102	0.894342	0.0261929	0.0856608	2.64666e-05	0.00016152	3	5	5	A2	GI. colon, transverse (GTEx)	EpiXcan	0.994734	colon_transverse	0.999981
4248	ENSG00000153246	PLA2R1	0.132653	0.0446142	0.894468	0.0449715	0.025919	0.0144913	0.0556661	18	22	22	A2	GI. colon, transverse (GTEx)	EpiXcan	0.994734	colon_transverse	0.999981
4249	ENSG00000137601	NEK1	-0.1325	-0.125217	0.894588	9.03142e-05	0.0106908	0.147607	0.426798	2	2	2	A2	GI. colon, transverse (GTEx)	EpiXcan	0.994734	colon_transverse	0.999981
4250	ENSG00000101752	MIB1	-0.132453	-0.0227934	0.894626	0.0109381	0.0185513	0.0586331	0.194675	6	7	7	A2	GI. colon, transverse (GTEx)	EpiXcan	0.994734	colon_transverse	0.999981
4251	ENSG00000110906	KCTD10	-0.132364	-0.00983359	0.894696	0.125935	0.198858	4.40668e-11	6.05951e-10	41	47	47	A2	GI. colon, transverse (GTEx)	EpiXcan	0.994734	colon_transverse	0.999981
4252	ENSG00000121289	CEP89	0.132097	0.0128837	0.894907	0.0713444	0.182973	3.13684e-10	3.85895e-09	27	33	33	A2	GI. colon, transverse (GTEx)	EpiXcan	0.994734	colon_transverse	0.999981
4253	ENSG00000181652	ATG9B	-0.131869	-0.0322225	0.895088	0.0180505	0.0492771	0.00172969	0.00782071	11	12	12	A2	GI. colon, transverse (GTEx)	EpiXcan	0.994734	colon_transverse	0.999981
4254	ENSG00000164219	PGGT1B	-0.131827	-0.0243152	0.895121	0.0466575	0.112579	9.66943e-07	7.28039e-06	18	22	22	A2	GI. colon, transverse (GTEx)	EpiXcan	0.994734	colon_transverse	0.999981
4255	ENSG00000145687	SSBP2	-0.131554	-0.0312512	0.895337	0.0163804	0.0353283	0.00811218	0.0327102	10	10	10	A2	GI. colon, transverse (GTEx)	EpiXcan	0.994734	colon_transverse	0.999981
4256	ENSG00000232956	SNHG15	-0.131458	-0.0299694	0.895413	0.0787891	0.0554715	0.000890043	0.00423473	39	46	46	A2	GI. colon, transverse (GTEx)	EpiXcan	0.994734	colon_transverse	0.999981
4257	ENSG00000171497	PPID	-0.13128	-0.016303	0.895554	0.0847075	0.172326	1.29242e-09	1.47112e-08	24	32	32	A2	GI. colon, transverse (GTEx)	EpiXcan	0.994734	colon_transverse	0.999981
4258	ENSG00000263004	AC007114.1	0.13102	0.0214947	0.895759	0.0930281	0.162196	2.64622e-09	2.90131e-08	21	27	27	A2	GI. colon, transverse (GTEx)	EpiXcan	0.994734	colon_transverse	0.999981
4259	ENSG00000168546	GFRA2	0.130532	0.0254468	0.896145	0.0215199	0.195515	5.99732e-11	8.11144e-10	9	13	13	A2	GI. colon, transverse (GTEx)	EpiXcan	0.994734	colon_transverse	0.999981
4260	ENSG00000136378	ADAMTS7	0.129458	0.0442626	0.896995	0.0132949	0.0129683	0.113375	0.344154	6	10	10	A2	GI. colon, transverse (GTEx)	EpiXcan	0.994734	colon_transverse	0.999981
4261	ENSG00000197646	PDCD1LG2	0.128802	0.0103552	0.897514	0.0532779	0.0325301	0.0124172	0.0483841	30	42	42	A2	GI. colon, transverse (GTEx)	EpiXcan	0.994734	colon_transverse	0.999981
4262	ENSG00000159210	SNF8	0.128481	-0.00640099	0.897768	0.0296349	0.0624059	0.000443636	0.00221533	9	11	11	A2	GI. colon, transverse (GTEx)	EpiXcan	0.994734	colon_transverse	0.999981
4263	ENSG00000135241	PNPLA8	-0.128045	-0.00619473	0.898114	0.0384124	0.0153586	0.0785209	0.251023	27	31	31	A2	GI. colon, transverse (GTEx)	EpiXcan	0.994734	colon_transverse	0.999981
4264	ENSG00000157837	SPPL3	-0.127861	-0.00304545	0.898259	0.053261	0.12368	3.93457e-07	3.17211e-06	37	45	45	A2	GI. colon, transverse (GTEx)	EpiXcan	0.994734	colon_transverse	0.999981
4265	ENSG00000182013	PNMA8A	0.127846	0.00184778	0.898271	0.282829	0.452147	1.28342e-29	7.52438e-28	17	21	21	A2	GI. colon, transverse (GTEx)	EpiXcan	0.994734	colon_transverse	0.999981
4266	ENSG00000089916	GPATCH2L	0.1275	0.0182364	0.898545	0.0271816	0.047002	0.0023991	0.0105413	7	8	8	A2	GI. colon, transverse (GTEx)	EpiXcan	0.994734	colon_transverse	0.999981
4267	ENSG00000170949	ZNF160	-0.127485	0.00733783	0.898556	0.048999	0.214084	3.53026e-13	5.95975e-12	19	26	26	A2	GI. colon, transverse (GTEx)	EpiXcan	0.994734	colon_transverse	0.999981
4268	ENSG00000204104	TRAF3IP1	-0.127312	-0.0167812	0.898693	0.0152869	0.0229045	0.0309518	0.110131	8	8	8	A2	GI. colon, transverse (GTEx)	EpiXcan	0.994734	colon_transverse	0.999981
4269	ENSG00000126870	WDR60	-0.127267	-0.00391217	0.898729	0.211338	0.33533	8.06458e-20	2.36403e-18	78	93	93	A2	GI. colon, transverse (GTEx)	EpiXcan	0.994734	colon_transverse	0.999981
4270	ENSG00000204920	ZNF155	-0.127135	-0.00106499	0.898834	0.143048	0.184596	2.7357e-11	3.82943e-10	27	38	38	A2	GI. colon, transverse (GTEx)	EpiXcan	0.994734	colon_transverse	0.999981
4271	ENSG00000095397	WHRN	0.126703	0.0186271	0.899175	0.103519	0.11714	6.56288e-07	5.06383e-06	30	39	39	A2	GI. colon, transverse (GTEx)	EpiXcan	0.994734	colon_transverse	0.999981
4272	ENSG00000253368	TRNP1	0.126612	0.0241776	0.899248	0.0146365	0.0345105	0.00900298	0.0360222	16	17	17	A2	GI. colon, transverse (GTEx)	EpiXcan	0.994734	colon_transverse	0.999981
4273	ENSG00000074047	GLI2	0.126086	-0.0765689	0.899664	2.71777e-05	0.019228	0.0546684	0.18352	7	8	8	A2	GI. colon, transverse (GTEx)	EpiXcan	0.994734	colon_transverse	0.999981
4274	ENSG00000153551	CMTM7	-0.126073	-0.0314971	0.899674	0.0049073	0.0248479	0.024266	0.0886511	2	2	2	A2	GI. colon, transverse (GTEx)	EpiXcan	0.994734	colon_transverse	0.999981
4275	ENSG00000128581	IFT22	-0.125746	-0.187346	0.899933	0.000266248	0.0100106	0.164364	0.464552	3	5	5	A2	GI. colon, transverse (GTEx)	EpiXcan	0.994734	colon_transverse	0.999981
4276	ENSG00000174804	FZD4	0.125563	0.00484719	0.900078	0.0283672	0.0165762	0.0750806	0.241457	14	21	21	A2	GI. colon, transverse (GTEx)	EpiXcan	0.994734	colon_transverse	0.999981
4277	ENSG00000164258	NDUFS4	-0.125427	-0.0150939	0.900185	0.036557	0.172371	8.86639e-10	1.02589e-08	31	39	39	A2	GI. colon, transverse (GTEx)	EpiXcan	0.994734	colon_transverse	0.999981
4278	ENSG00000143631	FLG	-0.125397	-0.0205539	0.900209	0.0156095	0.090956	1.54512e-05	9.80093e-05	11	14	14	A2	GI. colon, transverse (GTEx)	EpiXcan	0.994734	colon_transverse	0.999981
4279	ENSG00000100418	DESI1	0.125377	0.0158758	0.900225	0.118461	0.220236	1.33604e-12	2.14932e-11	11	15	15	A2	GI. colon, transverse (GTEx)	EpiXcan	0.994734	colon_transverse	0.999981
4280	ENSG00000163466	ARPC2	0.124922	0.0421078	0.900585	0.00401172	0.0145133	0.0961162	0.299019	5	5	5	A2	GI. colon, transverse (GTEx)	EpiXcan	0.994734	colon_transverse	0.999981
4281	ENSG00000167992	VWCE	0.124337	0.0242582	0.901049	0.0286427	0.0921689	1.29507e-05	8.28985e-05	16	24	24	A2	GI. colon, transverse (GTEx)	EpiXcan	0.994734	colon_transverse	0.999981
4282	ENSG00000162461	SLC25A34	0.124328	0.0218999	0.901056	0.0106601	0.0334154	0.0109732	0.043202	8	10	10	A2	GI. colon, transverse (GTEx)	EpiXcan	0.994734	colon_transverse	0.999981
4283	ENSG00000175575	PAAF1	0.12423	0.0110083	0.901133	0.0367222	0.305175	1.06472e-17	2.56779e-16	4	6	6	A2	GI. colon, transverse (GTEx)	EpiXcan	0.994734	colon_transverse	0.999981
4284	ENSG00000144230	GPR17	0.124224	0.00713588	0.901138	0.517674	0.63487	3.13354e-51	9.9789e-49	34	39	39	A2	GI. colon, transverse (GTEx)	EpiXcan	0.994734	colon_transverse	0.999981
4285	ENSG00000099984	GSTT2	0.124072	0.00833597	0.901258	0.0808451	0.627418	1.90631e-50	5.56483e-48	20	36	36	A2	GI. colon, transverse (GTEx)	EpiXcan	0.994734	colon_transverse	0.999981
4286	ENSG00000137509	PRCP	-0.12347	-0.00953032	0.901735	0.0889888	0.0240442	0.0312788	0.11121	52	60	60	A2	GI. colon, transverse (GTEx)	EpiXcan	0.994734	colon_transverse	0.999981
4287	ENSG00000115380	EFEMP1	-0.123383	-0.00362594	0.901804	0.189148	0.023409	0.0318302	0.112913	90	99	99	A2	GI. colon, transverse (GTEx)	EpiXcan	0.994734	colon_transverse	0.999981
4288	ENSG00000214562	NUTM2D	-0.122984	0.0185445	0.90212	0.0769821	0.172975	1.15596e-09	1.32223e-08	31	40	40	A2	GI. colon, transverse (GTEx)	EpiXcan	0.994734	colon_transverse	0.999981
4289	ENSG00000110442	COMMD9	0.12219	0.0443908	0.902748	0.00530831	0.0317668	0.0118054	0.0462835	4	5	5	A2	GI. colon, transverse (GTEx)	EpiXcan	0.994734	colon_transverse	0.999981
4290	ENSG00000173457	PPP1R14B	0.122052	0.03891	0.902858	0.0164428	0.0299607	0.016172	0.0615933	21	29	29	A2	GI. colon, transverse (GTEx)	EpiXcan	0.994734	colon_transverse	0.999981
4291	ENSG00000139620	KANSL2	0.12177	0.0235861	0.903081	0.0249279	0.131871	1.13266e-07	9.84541e-07	27	33	33	A2	GI. colon, transverse (GTEx)	EpiXcan	0.994734	colon_transverse	0.999981
4292	ENSG00000103544	C16orf62	0.121719	0.112665	0.903122	0.0117159	0.0429869	0.00360816	0.0153624	21	26	26	A2	GI. colon, transverse (GTEx)	EpiXcan	0.994734	colon_transverse	0.999981
4293	ENSG00000136098	NEK3	-0.121617	-0.015747	0.903202	0.0526141	0.112556	1.52795e-06	1.11567e-05	6	6	6	A2	GI. colon, transverse (GTEx)	EpiXcan	0.994734	colon_transverse	0.999981
4294	ENSG00000100239	PPP6R2	0.121427	0.017962	0.903353	0.116985	0.0387575	0.00575315	0.0237237	63	77	77	A2	GI. colon, transverse (GTEx)	EpiXcan	0.994734	colon_transverse	0.999981
4295	ENSG00000140386	SCAPER	-0.120146	-0.00829298	0.904367	0.156103	0.199618	3.19523e-11	4.45045e-10	47	54	54	A2	GI. colon, transverse (GTEx)	EpiXcan	0.994734	colon_transverse	0.999981
4296	ENSG00000178665	ZNF713	-0.119988	-0.000863223	0.904492	0.0673856	0.11057	1.59104e-06	1.15631e-05	44	59	59	A2	GI. colon, transverse (GTEx)	EpiXcan	0.994734	colon_transverse	0.999981
4297	ENSG00000174106	LEMD3	0.119949	0.0129589	0.904523	0.0339014	0.0902629	1.86269e-05	0.000116883	6	6	6	A2	GI. colon, transverse (GTEx)	EpiXcan	0.994734	colon_transverse	0.999981
4298	ENSG00000142937	RPS8	-0.119816	-0.000805541	0.904629	0.0553708	0.103702	1.47602e-06	1.08169e-05	10	15	15	A2	GI. colon, transverse (GTEx)	EpiXcan	0.994734	colon_transverse	0.999981
4299	ENSG00000152749	GPR180	0.119536	0.00960309	0.904851	0.138813	0.341606	7.60017e-21	2.40392e-19	10	11	11	A2	GI. colon, transverse (GTEx)	EpiXcan	0.994734	colon_transverse	0.999981
4300	ENSG00000176978	DPP7	0.119111	0.0201329	0.905188	0.0150107	0.0714373	0.000146193	0.000793053	10	14	14	A2	GI. colon, transverse (GTEx)	EpiXcan	0.994734	colon_transverse	0.999981
4301	ENSG00000142961	MOB3C	0.118978	0.0103693	0.905293	0.0241538	0.050588	0.00159811	0.00727509	13	15	15	A2	GI. colon, transverse (GTEx)	EpiXcan	0.994734	colon_transverse	0.999981
4302	ENSG00000273311	DGCR11	-0.11897	-0.0151179	0.905299	0.1447	0.270827	1.95132e-16	4.23248e-15	41	51	51	A2	GI. colon, transverse (GTEx)	EpiXcan	0.994734	colon_transverse	0.999981
4303	ENSG00000007944	MYLIP	-0.118961	0.0200252	0.905306	0.0332993	0.0241131	0.03016	0.107532	33	48	48	A2	GI. colon, transverse (GTEx)	EpiXcan	0.994734	colon_transverse	0.999981
4304	ENSG00000169071	ROR2	0.118693	-0.044612	0.905518	0.0132397	0.0104237	0.155282	0.444044	2	2	2	A2	GI. colon, transverse (GTEx)	EpiXcan	0.994734	colon_transverse	0.999981
4305	ENSG00000162384	C1orf123	-0.118687	-0.0141477	0.905523	0.100437	0.0826543	2.61013e-05	0.000159639	35	39	39	A2	GI. colon, transverse (GTEx)	EpiXcan	0.994734	colon_transverse	0.999981
4306	ENSG00000222009	BTBD19	0.118538	0.0328968	0.905642	0.00422949	0.0139911	0.0981337	0.304416	11	16	16	A2	GI. colon, transverse (GTEx)	EpiXcan	0.994734	colon_transverse	0.999981
4307	ENSG00000151135	TMEM263	0.118528	0.0113297	0.905649	0.0188552	0.0103377	0.157943	0.450312	15	17	17	A2	GI. colon, transverse (GTEx)	EpiXcan	0.994734	colon_transverse	0.999981
4308	ENSG00000142089	IFITM3	0.118464	0.0109876	0.9057	0.0186493	0.0376885	0.00636994	0.0260372	8	10	10	A2	GI. colon, transverse (GTEx)	EpiXcan	0.994734	colon_transverse	0.999981
4309	ENSG00000048405	ZNF800	-0.118123	-0.0232597	0.90597	0.0116524	0.0587716	0.000447393	0.0022333	6	6	6	A2	GI. colon, transverse (GTEx)	EpiXcan	0.994734	colon_transverse	0.999981
4310	ENSG00000006744	ELAC2	0.118056	0.00588471	0.906023	0.163001	0.403984	1.17607e-25	5.24813e-24	5	6	6	A2	GI. colon, transverse (GTEx)	EpiXcan	0.994734	colon_transverse	0.999981
4311	ENSG00000104835	SARS2	-0.118023	-0.0099405	0.906049	0.0488791	0.192949	2.7407e-11	3.8326e-10	7	10	10	A2	GI. colon, transverse (GTEx)	EpiXcan	0.994734	colon_transverse	0.999981
4312	ENSG00000153406	NMRAL1	0.117982	0.0257186	0.906082	0.0825358	0.343678	1.03304e-20	3.23824e-19	14	26	26	A2	GI. colon, transverse (GTEx)	EpiXcan	0.994734	colon_transverse	0.999981
4313	ENSG00000165272	AQP3	0.117821	0.00305309	0.906209	0.107224	0.241629	7.36017e-14	1.30711e-12	29	32	32	A2	GI. colon, transverse (GTEx)	EpiXcan	0.994734	colon_transverse	0.999981
4314	ENSG00000215190	LINC00680	0.117721	0.00811499	0.906289	0.249239	0.640164	5.94189e-52	2.08145e-49	16	25	25	A2	GI. colon, transverse (GTEx)	EpiXcan	0.994734	colon_transverse	0.999981
4315	ENSG00000168405	CMAHP	0.117499	0.0142257	0.906465	0.0294231	0.0980455	8.33976e-06	5.49139e-05	22	27	27	A2	GI. colon, transverse (GTEx)	EpiXcan	0.994734	colon_transverse	0.999981
4316	ENSG00000148832	PAOX	-0.117357	-0.00131869	0.906578	0.168585	0.148876	1.23674e-08	1.23515e-07	37	39	39	A2	GI. colon, transverse (GTEx)	EpiXcan	0.994734	colon_transverse	0.999981
4317	ENSG00000143158	MPC2	-0.116655	-0.00824854	0.907134	0.0619663	0.094188	1.09669e-05	7.08475e-05	16	16	16	A2	GI. colon, transverse (GTEx)	EpiXcan	0.994734	colon_transverse	0.999981
4318	ENSG00000128656	CHN1	0.116496	0.0202669	0.907259	0.0715331	0.0404188	0.00457838	0.0191385	31	35	35	A2	GI. colon, transverse (GTEx)	EpiXcan	0.994734	colon_transverse	0.999981
4319	ENSG00000166311	SMPD1	0.116231	0.0286169	0.907469	0.0472291	0.0151894	0.0882853	0.277366	33	38	38	A2	GI. colon, transverse (GTEx)	EpiXcan	0.994734	colon_transverse	0.999981
4320	ENSG00000164951	PDP1	-0.116004	-0.0339045	0.907649	0.0232489	0.0152103	0.084248	0.266716	19	24	24	A2	GI. colon, transverse (GTEx)	EpiXcan	0.994734	colon_transverse	0.999981
4321	ENSG00000008311	AASS	-0.11548	-0.0442202	0.908065	0.00386379	0.0535377	0.0011384	0.00531355	4	5	5	A2	GI. colon, transverse (GTEx)	EpiXcan	0.994734	colon_transverse	0.999981
4322	ENSG00000197363	ZNF517	-0.115367	-0.036177	0.908154	0.0116553	0.148226	1.07366e-08	1.08154e-07	5	10	10	A2	GI. colon, transverse (GTEx)	EpiXcan	0.994734	colon_transverse	0.999981
4323	ENSG00000196476	C20orf96	0.115358	0.00226691	0.908161	0.228731	0.284365	1.41839e-17	3.38577e-16	46	61	61	A2	GI. colon, transverse (GTEx)	EpiXcan	0.994734	colon_transverse	0.999981
4324	ENSG00000139835	GRTP1	-0.115295	-0.0106265	0.908211	0.0727638	0.232031	6.16918e-13	1.0242e-11	3	3	3	A2	GI. colon, transverse (GTEx)	EpiXcan	0.994734	colon_transverse	0.999981
4325	ENSG00000166927	MS4A7	0.11493	0.0201863	0.908501	0.0263953	0.11372	1.29247e-06	9.54669e-06	5	5	5	A2	GI. colon, transverse (GTEx)	EpiXcan	0.994734	colon_transverse	0.999981
4326	ENSG00000139998	RAB15	-0.11466	-0.0162297	0.908714	0.0316336	0.0357708	0.00819067	0.0329887	13	14	14	A2	GI. colon, transverse (GTEx)	EpiXcan	0.994734	colon_transverse	0.999981
4327	ENSG00000123415	SMUG1	0.114486	0.00796171	0.908852	0.14082	0.207064	3.49103e-12	5.38133e-11	4	5	5	A2	GI. colon, transverse (GTEx)	EpiXcan	0.994734	colon_transverse	0.999981
4328	ENSG00000106004	HOXA5	-0.114241	-0.0121434	0.909047	0.0295907	0.0134635	0.100584	0.310368	22	22	22	A2	GI. colon, transverse (GTEx)	EpiXcan	0.994734	colon_transverse	0.999981
4329	ENSG00000163807	KIAA1143	-0.114163	-0.035612	0.909109	0.00884769	0.124919	3.53764e-07	2.87359e-06	10	14	14	A2	GI. colon, transverse (GTEx)	EpiXcan	0.994734	colon_transverse	0.999981
4330	ENSG00000174373	RALGAPA1	0.114068	0.00628997	0.909184	0.337025	0.602057	5.81188e-46	1.10049e-43	65	74	74	A2	GI. colon, transverse (GTEx)	EpiXcan	0.994734	colon_transverse	0.999981
4331	ENSG00000108591	DRG2	-0.114031	-0.0373311	0.909213	0.0301262	0.0577505	0.000686464	0.00331795	14	22	22	A2	GI. colon, transverse (GTEx)	EpiXcan	0.994734	colon_transverse	0.999981
4332	ENSG00000269825	AC022150.4	0.113707	0.00971826	0.90947	0.156632	0.157038	5.96665e-09	6.21881e-08	71	88	88	A2	GI. colon, transverse (GTEx)	EpiXcan	0.994734	colon_transverse	0.999981
4333	ENSG00000107959	PITRM1	0.113139	0.011568	0.90992	0.18634	0.27089	2.27553e-15	4.54846e-14	24	37	37	A2	GI. colon, transverse (GTEx)	EpiXcan	0.994734	colon_transverse	0.999981
4334	ENSG00000134452	FBXO18	-0.112646	0.0130341	0.910311	0.0703308	0.0240129	0.0299444	0.106818	44	54	54	A2	GI. colon, transverse (GTEx)	EpiXcan	0.994734	colon_transverse	0.999981
4335	ENSG00000108465	CDK5RAP3	-0.112429	-0.0147644	0.910483	0.0184626	0.0681095	0.000242151	0.00126747	4	4	4	A2	GI. colon, transverse (GTEx)	EpiXcan	0.994734	colon_transverse	0.999981
4336	ENSG00000244026	FAM86DP	0.112355	0.00599149	0.910542	0.182399	0.452663	1.42908e-30	8.93941e-29	29	45	45	A2	GI. colon, transverse (GTEx)	EpiXcan	0.994734	colon_transverse	0.999981
4337	ENSG00000241015	TPM3P9	-0.112189	-0.00374078	0.910673	0.142973	0.312473	3.26729e-18	8.30875e-17	30	43	43	A2	GI. colon, transverse (GTEx)	EpiXcan	0.994734	colon_transverse	0.999981
4338	ENSG00000143590	EFNA3	0.112124	0.0223466	0.910725	0.0316946	0.0175217	0.0657098	0.214822	19	23	23	A2	GI. colon, transverse (GTEx)	EpiXcan	0.994734	colon_transverse	0.999981
4339	ENSG00000141959	PFKL	-0.112104	-0.0356641	0.910741	0.0087463	0.0429836	0.00363992	0.0154882	10	16	16	A2	GI. colon, transverse (GTEx)	EpiXcan	0.994734	colon_transverse	0.999981
4340	ENSG00000168792	ABHD15	0.111899	0.0144175	0.910904	0.0280601	0.0176572	0.0646453	0.211935	8	10	10	A2	GI. colon, transverse (GTEx)	EpiXcan	0.994734	colon_transverse	0.999981
4341	ENSG00000258289	CHURC1	-0.111321	-0.0082852	0.911362	0.192398	0.47207	7.40717e-32	4.94235e-30	12	13	13	A2	GI. colon, transverse (GTEx)	EpiXcan	0.994734	colon_transverse	0.999981
4342	ENSG00000166716	ZNF592	0.111177	0.0163583	0.911476	0.0131215	0.0900309	1.7052e-05	0.000107628	2	4	4	A2	GI. colon, transverse (GTEx)	EpiXcan	0.994734	colon_transverse	0.999981
4343	ENSG00000184470	TXNRD2	-0.111054	-0.0132695	0.911573	0.0310298	0.120358	5.40245e-07	4.23847e-06	14	16	16	A2	GI. colon, transverse (GTEx)	EpiXcan	0.994734	colon_transverse	0.999981
4344	ENSG00000130396	AFDN	0.110963	0.025744	0.911646	0.0159178	0.0790969	5.2649e-05	0.000307639	3	3	3	A2	GI. colon, transverse (GTEx)	EpiXcan	0.994734	colon_transverse	0.999981
4345	ENSG00000206149	HERC2P9	0.110384	0.0129044	0.912105	0.0352115	0.158967	4.10985e-09	4.37593e-08	11	16	16	A2	GI. colon, transverse (GTEx)	EpiXcan	0.994734	colon_transverse	0.999981
4346	ENSG00000184068	AL021453.1	0.110138	0.491508	0.9123	1.89292e-05	0.094043	1.17689e-05	7.57489e-05	1	4	4	A2	GI. colon, transverse (GTEx)	EpiXcan	0.994734	colon_transverse	0.999981
4347	ENSG00000143321	HDGF	0.10958	0.112164	0.912742	0.000807498	0.0130549	0.109617	0.334485	5	8	8	A2	GI. colon, transverse (GTEx)	EpiXcan	0.994734	colon_transverse	0.999981
4348	ENSG00000169860	P2RY1	0.109526	0.0448275	0.912785	0.0315407	0.0176236	0.0656424	0.214651	30	32	32	A2	GI. colon, transverse (GTEx)	EpiXcan	0.994734	colon_transverse	0.999981
4349	ENSG00000168385	SEPT2	-0.109419	-0.00523499	0.91287	0.30406	0.500938	4.51708e-36	3.85935e-34	15	20	20	A2	GI. colon, transverse (GTEx)	EpiXcan	0.994734	colon_transverse	0.999981
4350	ENSG00000197062	ZSCAN26	0.109312	0.00658199	0.912955	0.0977652	0.206632	4.48653e-12	6.82575e-11	19	25	25	A2	GI. colon, transverse (GTEx)	EpiXcan	0.994734	colon_transverse	0.999981
4351	ENSG00000114354	TFG	-0.10857	-0.136731	0.913544	0.00201863	0.014182	0.094162	0.293395	3	4	4	A2	GI. colon, transverse (GTEx)	EpiXcan	0.994734	colon_transverse	0.999981
4352	ENSG00000197696	NMB	0.108492	0.00894529	0.913606	0.162674	0.209709	9.87216e-12	1.44092e-10	33	40	40	A2	GI. colon, transverse (GTEx)	EpiXcan	0.994734	colon_transverse	0.999981
4353	ENSG00000140391	TSPAN3	0.108387	0.0252394	0.913689	0.059941	0.0117111	0.0613154	0.202296	10	11	11	A2	GI. colon, transverse (GTEx)	EpiXcan	0.994734	colon_transverse	0.999981
4354	ENSG00000240065	PSMB9	0.108253	0.00823024	0.913795	0.0230541	0.0292703	0.0158322	0.0604472	11	13	13	A2	GI. colon, transverse (GTEx)	EpiXcan	0.994734	colon_transverse	0.999981
4355	ENSG00000125875	TBC1D20	-0.108003	-0.0389631	0.913994	0.00861988	0.0631623	0.00037675	0.00190029	2	3	3	A2	GI. colon, transverse (GTEx)	EpiXcan	0.994734	colon_transverse	0.999981
4356	ENSG00000155324	GRAMD2B	-0.107914	-0.0141163	0.914064	0.0520716	0.0991607	6.16472e-06	4.14492e-05	13	13	13	A2	GI. colon, transverse (GTEx)	EpiXcan	0.994734	colon_transverse	0.999981
4357	ENSG00000108509	CAMTA2	0.107412	0.00932075	0.914462	0.0710302	0.148943	1.47622e-08	1.45976e-07	19	25	25	A2	GI. colon, transverse (GTEx)	EpiXcan	0.994734	colon_transverse	0.999981
4358	ENSG00000066185	ZMYND12	0.107252	0.00788466	0.914589	0.077721	0.16004	3.1643e-09	3.42644e-08	14	16	16	A2	GI. colon, transverse (GTEx)	EpiXcan	0.994734	colon_transverse	0.999981
4359	ENSG00000153443	UBALD1	-0.107218	-0.0087249	0.914616	0.021737	0.0195827	0.0509738	0.17266	12	15	15	A2	GI. colon, transverse (GTEx)	EpiXcan	0.994734	colon_transverse	0.999981
4360	ENSG00000124588	NQO2	-0.107215	-0.0102804	0.914619	0.0267328	0.545209	3.08638e-39	3.35243e-37	27	38	38	A2	GI. colon, transverse (GTEx)	EpiXcan	0.994734	colon_transverse	0.999981
4361	ENSG00000168389	MFSD2A	-0.107206	-0.0360524	0.914626	0.0066376	0.0856175	2.45113e-05	0.000150373	2	5	5	A2	GI. colon, transverse (GTEx)	EpiXcan	0.994734	colon_transverse	0.999981
4362	ENSG00000248019	FAM13A-AS1	0.107085	0.00281533	0.914721	0.0343133	0.0264019	0.0178893	0.0674012	26	29	29	A2	GI. colon, transverse (GTEx)	EpiXcan	0.994734	colon_transverse	0.999981
4363	ENSG00000147471	PLPBP	0.107058	0.0442039	0.914743	0.00410216	0.0389572	0.00571144	0.0235656	2	2	2	A2	GI. colon, transverse (GTEx)	EpiXcan	0.994734	colon_transverse	0.999981
4364	ENSG00000162961	DPY30	-0.106608	-0.255154	0.9151	6.36881e-05	0.0175759	0.0514204	0.173979	1	1	1	A2	GI. colon, transverse (GTEx)	EpiXcan	0.994734	colon_transverse	0.999981
4365	ENSG00000143079	CTTNBP2NL	0.106351	0.000761593	0.915304	0.0338258	0.021025	0.0430617	0.148178	31	34	34	A2	GI. colon, transverse (GTEx)	EpiXcan	0.994734	colon_transverse	0.999981
4366	ENSG00000025708	TYMP	-0.105856	-0.00790903	0.915697	0.0216604	0.0328932	0.0102439	0.0405931	11	12	12	A2	GI. colon, transverse (GTEx)	EpiXcan	0.994734	colon_transverse	0.999981
4367	ENSG00000111670	GNPTAB	-0.105652	-0.00807103	0.915858	0.111057	0.174332	6.49987e-10	7.72486e-09	19	22	22	A2	GI. colon, transverse (GTEx)	EpiXcan	0.994734	colon_transverse	0.999981
4368	ENSG00000205352	PRR13	0.105392	0.00480346	0.916065	0.130984	0.0215981	0.0369248	0.128961	76	92	92	A2	GI. colon, transverse (GTEx)	EpiXcan	0.994734	colon_transverse	0.999981
4369	ENSG00000203993	ARRDC1-AS1	-0.105079	-0.00174391	0.916313	0.0491771	0.0145185	0.0948684	0.295399	23	31	31	A2	GI. colon, transverse (GTEx)	EpiXcan	0.994734	colon_transverse	0.999981
4370	ENSG00000232442	MHENCR	-0.104689	-0.0517219	0.916623	0.0369756	0.0466953	0.00248668	0.0108919	17	22	22	A2	GI. colon, transverse (GTEx)	EpiXcan	0.994734	colon_transverse	0.999981
4371	ENSG00000186448	ZNF197	0.104507	-0.00384677	0.916767	0.0506095	0.144883	2.56964e-08	2.43776e-07	46	58	58	A2	GI. colon, transverse (GTEx)	EpiXcan	0.994734	colon_transverse	0.999981
4372	ENSG00000088766	CRLS1	-0.104373	-0.0209067	0.916873	0.00508514	0.0218121	0.0408114	0.141093	13	15	15	A2	GI. colon, transverse (GTEx)	EpiXcan	0.994734	colon_transverse	0.999981
4373	ENSG00000172716	SLFN11	-0.104342	-0.0206809	0.916898	0.0108894	0.0100099	0.161963	0.459119	16	18	18	A2	GI. colon, transverse (GTEx)	EpiXcan	0.994734	colon_transverse	0.999981
4374	ENSG00000065413	ANKRD44	-0.104213	-0.0340421	0.917	0.00349599	0.0623077	0.000333013	0.00169679	1	2	2	A2	GI. colon, transverse (GTEx)	EpiXcan	0.994734	colon_transverse	0.999981
4375	ENSG00000106400	ZNHIT1	-0.10409	-0.0203525	0.917098	0.00639406	0.100789	3.56824e-06	2.47271e-05	5	7	7	A2	GI. colon, transverse (GTEx)	EpiXcan	0.994734	colon_transverse	0.999981
4376	ENSG00000152726	FAM21B	-0.103959	-0.402603	0.917202	0.00215158	0.346388	1.47517e-21	4.87503e-20	6	44	44	A2	GI. colon, transverse (GTEx)	EpiXcan	0.994734	colon_transverse	0.999981
4377	ENSG00000134107	BHLHE40	-0.103918	-0.0648502	0.917234	0.0594742	0.0306584	0.0117889	0.0462317	34	48	48	A2	GI. colon, transverse (GTEx)	EpiXcan	0.994734	colon_transverse	0.999981
4378	ENSG00000231663	AL355472.1	0.103805	0.00981292	0.917324	0.314507	0.32251	7.80273e-19	2.10254e-17	54	60	60	A2	GI. colon, transverse (GTEx)	EpiXcan	0.994734	colon_transverse	0.999981
4379	ENSG00000237489	LINC00959	-0.103741	-0.0301962	0.917375	0.0165955	0.0404649	0.00480037	0.0200068	17	23	23	A2	GI. colon, transverse (GTEx)	EpiXcan	0.994734	colon_transverse	0.999981
4380	ENSG00000179912	R3HDM2	0.103711	0.0561154	0.917399	0.0254797	0.0122899	0.12428	0.373009	24	31	31	A2	GI. colon, transverse (GTEx)	EpiXcan	0.994734	colon_transverse	0.999981
4381	ENSG00000137462	TLR2	-0.103248	-0.0337476	0.917766	0.0208863	0.0286901	0.0187218	0.0701416	17	21	21	A2	GI. colon, transverse (GTEx)	EpiXcan	0.994734	colon_transverse	0.999981
4382	ENSG00000170745	KCNS3	-0.103069	-0.00475723	0.917908	0.308365	0.401814	3.38523e-25	1.48695e-23	64	78	78	A2	GI. colon, transverse (GTEx)	EpiXcan	0.994734	colon_transverse	0.999981
4383	ENSG00000080608	PUM3	-0.102984	-0.0369344	0.917975	0.00488944	0.010096	0.161018	0.456902	4	4	4	A2	GI. colon, transverse (GTEx)	EpiXcan	0.994734	colon_transverse	0.999981
4384	ENSG00000134222	PSRC1	0.102978	-0.00489912	0.91798	0.0615609	0.13122	1.88619e-07	1.59597e-06	25	27	27	A2	GI. colon, transverse (GTEx)	EpiXcan	0.994734	colon_transverse	0.999981
4385	ENSG00000152527	PLEKHH2	-0.102915	-0.00656143	0.91803	0.0724298	0.174652	5.63312e-10	6.75203e-09	16	18	18	A2	GI. colon, transverse (GTEx)	EpiXcan	0.994734	colon_transverse	0.999981
4386	ENSG00000155906	RMND1	0.102305	0.0192093	0.918515	0.0123488	0.14325	2.92895e-08	2.74152e-07	4	8	8	A2	GI. colon, transverse (GTEx)	EpiXcan	0.994734	colon_transverse	0.999981
4387	ENSG00000226849	AL109811.1	0.102195	0.027568	0.918602	0.0108714	0.0784251	6.19092e-05	0.000357131	11	18	18	A2	GI. colon, transverse (GTEx)	EpiXcan	0.994734	colon_transverse	0.999981
4388	ENSG00000103248	MTHFSD	-0.101958	-0.00780567	0.91879	0.220811	0.372037	1.35298e-23	5.26608e-22	14	15	15	A2	GI. colon, transverse (GTEx)	EpiXcan	0.994734	colon_transverse	0.999981
4389	ENSG00000068784	SRBD1	-0.101902	-0.016005	0.918834	0.0197006	0.0933269	1.33661e-05	8.54793e-05	9	12	12	A2	GI. colon, transverse (GTEx)	EpiXcan	0.994734	colon_transverse	0.999981
4390	ENSG00000124172	ATP5E	0.10169	0.0214424	0.919003	0.0106335	0.021907	0.0373025	0.130183	14	22	22	A2	GI. colon, transverse (GTEx)	EpiXcan	0.994734	colon_transverse	0.999981
4391	ENSG00000206053	JPT2	0.101655	0.016426	0.919031	0.0906651	0.17057	8.09258e-10	9.44944e-09	13	13	13	A2	GI. colon, transverse (GTEx)	EpiXcan	0.994734	colon_transverse	0.999981
4392	ENSG00000174514	MFSD4A	0.101513	-0.0158995	0.919143	0.0301585	0.0202555	0.047309	0.161563	13	20	20	A2	GI. colon, transverse (GTEx)	EpiXcan	0.994734	colon_transverse	0.999981
4393	ENSG00000127946	HIP1	0.101466	-0.00809618	0.919181	0.0819684	0.0174457	0.06687	0.218258	41	61	61	A2	GI. colon, transverse (GTEx)	EpiXcan	0.994734	colon_transverse	0.999981
4394	ENSG00000213523	SRA1	0.10057	0.0160229	0.919892	0.0314813	0.182689	3.85655e-10	4.69896e-09	11	15	15	A2	GI. colon, transverse (GTEx)	EpiXcan	0.994734	colon_transverse	0.999981
4395	ENSG00000139364	TMEM132B	0.100364	-0.00342364	0.920055	0.137022	0.456192	5.10193e-30	3.09473e-28	59	73	73	A2	GI. colon, transverse (GTEx)	EpiXcan	0.994734	colon_transverse	0.999981
4396	ENSG00000167103	PIP5KL1	0.0997062	0.00854387	0.920578	0.0712153	0.174598	6.53712e-10	7.76255e-09	9	10	10	A2	GI. colon, transverse (GTEx)	EpiXcan	0.994734	colon_transverse	0.999981
4397	ENSG00000124613	ZNF391	-0.0994016	-0.000679199	0.920819	0.292749	0.439906	4.30063e-29	2.42986e-27	19	25	25	A2	GI. colon, transverse (GTEx)	EpiXcan	0.994734	colon_transverse	0.999981
4398	ENSG00000145425	RPS3A	0.0991356	0.0483214	0.921031	0.00248744	0.0104004	0.16068	0.456314	3	4	4	A2	GI. colon, transverse (GTEx)	EpiXcan	0.994734	colon_transverse	0.999981
4399	ENSG00000269737	AL691432.1	0.098346	0.0460889	0.921658	0.00682073	0.149553	3.29432e-10	4.04204e-09	5	12	12	A2	GI. colon, transverse (GTEx)	EpiXcan	0.994734	colon_transverse	0.999981
4400	ENSG00000176809	LRRC37A3	-0.0982364	-0.0600375	0.921745	0.0121042	0.0494543	0.00165902	0.00753279	2	3	3	A2	GI. colon, transverse (GTEx)	EpiXcan	0.994734	colon_transverse	0.999981
4401	ENSG00000204060	FOXO6	0.0982017	0.00777795	0.921772	0.0288931	0.0441594	0.00321257	0.0138124	19	21	21	A2	GI. colon, transverse (GTEx)	EpiXcan	0.994734	colon_transverse	0.999981
4402	ENSG00000260804	LINC01963	0.0979005	0.00150552	0.922011	0.125789	0.264091	1.53601e-16	3.38938e-15	17	22	22	A2	GI. colon, transverse (GTEx)	EpiXcan	0.994734	colon_transverse	0.999981
4403	ENSG00000105877	DNAH11	0.0978507	0.0159877	0.922051	0.0195754	0.0266309	0.0219348	0.0808838	7	8	8	A2	GI. colon, transverse (GTEx)	EpiXcan	0.994734	colon_transverse	0.999981
4404	ENSG00000044459	CNTLN	-0.0974522	-0.0143043	0.922367	0.0389565	0.0638009	0.000364274	0.00184267	16	18	18	A2	GI. colon, transverse (GTEx)	EpiXcan	0.994734	colon_transverse	0.999981
4405	ENSG00000203880	PCMTD2	-0.0970899	-0.0162735	0.922655	0.0452407	0.165024	9.63782e-10	1.1124e-08	12	14	14	A2	GI. colon, transverse (GTEx)	EpiXcan	0.994734	colon_transverse	0.999981
4406	ENSG00000149480	MTA2	-0.0965041	-0.029029	0.92312	0.00569204	0.0157137	0.0810791	0.257966	3	4	4	A2	GI. colon, transverse (GTEx)	EpiXcan	0.994734	colon_transverse	0.999981
4407	ENSG00000060069	CTDP1	-0.0964751	0.000971596	0.923143	0.00808445	0.146452	2.57519e-08	2.44138e-07	5	6	6	A2	GI. colon, transverse (GTEx)	EpiXcan	0.994734	colon_transverse	0.999981
4408	ENSG00000177058	SLC38A9	0.0963566	0.00320488	0.923237	0.0085542	0.0476873	0.00212032	0.00941974	7	8	8	A2	GI. colon, transverse (GTEx)	EpiXcan	0.994734	colon_transverse	0.999981
4409	ENSG00000196388	INCA1	0.0958291	0.0133246	0.923656	0.0211596	0.0375837	0.00672582	0.0274199	11	12	12	A2	GI. colon, transverse (GTEx)	EpiXcan	0.994734	colon_transverse	0.999981
4410	ENSG00000230724	LINC01001	0.0957818	0.065349	0.923694	0.00146126	0.0220521	0.0377846	0.131701	2	2	2	A2	GI. colon, transverse (GTEx)	EpiXcan	0.994734	colon_transverse	0.999981
4411	ENSG00000079616	KIF22	0.0948349	-0.0142178	0.924446	0.116943	0.0121105	0.124907	0.374055	48	60	60	A2	GI. colon, transverse (GTEx)	EpiXcan	0.994734	colon_transverse	0.999981
4412	ENSG00000171962	DRC3	0.0939263	0.0241933	0.925168	0.0326944	0.0440735	0.00279591	0.0121176	11	15	15	A2	GI. colon, transverse (GTEx)	EpiXcan	0.994734	colon_transverse	0.999981
4413	ENSG00000247903	AC024896.1	-0.0937237	-0.00446191	0.925329	0.186649	0.431195	3.17855e-27	1.62547e-25	9	12	12	A2	GI. colon, transverse (GTEx)	EpiXcan	0.994734	colon_transverse	0.999981
4414	ENSG00000040531	CTNS	0.09356	0.0104455	0.925459	0.0262096	0.155956	4.7939e-09	5.06577e-08	4	6	6	A2	GI. colon, transverse (GTEx)	EpiXcan	0.994734	colon_transverse	0.999981
4415	ENSG00000084207	GSTP1	-0.0930462	-0.0150924	0.925867	0.0263475	0.113082	1.11726e-06	8.32716e-06	9	11	11	A2	GI. colon, transverse (GTEx)	EpiXcan	0.994734	colon_transverse	0.999981
4416	ENSG00000117155	SSX2IP	-0.0923861	0.107124	0.926391	0.00936045	0.0210826	0.0434262	0.149285	17	21	21	A2	GI. colon, transverse (GTEx)	EpiXcan	0.994734	colon_transverse	0.999981
4417	ENSG00000169826	CSGALNACT2	0.092315	0.00631827	0.926448	0.0881642	0.320189	9.84785e-19	2.62335e-17	8	13	13	A2	GI. colon, transverse (GTEx)	EpiXcan	0.994734	colon_transverse	0.999981
4418	ENSG00000239556	AC004951.2	-0.092182	0.00866975	0.926553	0.0602496	0.113343	9.57499e-07	7.22092e-06	30	35	35	A2	GI. colon, transverse (GTEx)	EpiXcan	0.994734	colon_transverse	0.999981
4419	ENSG00000161981	SNRNP25	0.0913813	0.0132717	0.92719	0.0725336	0.145614	3.58869e-08	3.33232e-07	6	6	6	A2	GI. colon, transverse (GTEx)	EpiXcan	0.994734	colon_transverse	0.999981
4420	ENSG00000100814	CCNB1IP1	0.0913493	-0.0112138	0.927215	0.0530125	0.0691854	0.000177753	0.000951365	22	27	27	A2	GI. colon, transverse (GTEx)	EpiXcan	0.994734	colon_transverse	0.999981
4421	ENSG00000131732	ZCCHC9	-0.0911069	-0.0358227	0.927408	0.00311065	0.0148343	0.093873	0.292625	7	7	7	A2	GI. colon, transverse (GTEx)	EpiXcan	0.994734	colon_transverse	0.999981
4422	ENSG00000148841	ITPRIP	-0.0909656	-0.0100987	0.92752	0.017638	0.0488325	0.00168716	0.00764816	13	15	15	A2	GI. colon, transverse (GTEx)	EpiXcan	0.994734	colon_transverse	0.999981
4423	ENSG00000066427	ATXN3	0.0907299	-0.0161712	0.927707	0.109496	0.254602	8.97473e-15	1.71094e-13	79	103	103	A2	GI. colon, transverse (GTEx)	EpiXcan	0.994734	colon_transverse	0.999981
4424	ENSG00000163995	ABLIM2	0.0905439	0.0350762	0.927855	0.103343	0.098521	7.01239e-06	4.67004e-05	34	40	40	A2	GI. colon, transverse (GTEx)	EpiXcan	0.994734	colon_transverse	0.999981
4425	ENSG00000122547	EEPD1	-0.0904878	-0.00732033	0.9279	0.0369849	0.077574	8.50744e-05	0.000480283	23	27	27	A2	GI. colon, transverse (GTEx)	EpiXcan	0.994734	colon_transverse	0.999981
4426	ENSG00000027847	B4GALT7	0.0903884	0.0115411	0.927979	0.0802016	0.194996	5.98167e-11	8.10223e-10	19	25	25	A2	GI. colon, transverse (GTEx)	EpiXcan	0.994734	colon_transverse	0.999981
4427	ENSG00000183458	AC138932.1	-0.0900711	0.017501	0.928231	0.0164633	0.0295175	0.0165788	0.0629886	8	15	15	A2	GI. colon, transverse (GTEx)	EpiXcan	0.994734	colon_transverse	0.999981
4428	ENSG00000156239	N6AMT1	0.0896097	-0.0293746	0.928597	0.0116984	0.0888584	1.98603e-05	0.000124122	14	15	15	A2	GI. colon, transverse (GTEx)	EpiXcan	0.994734	colon_transverse	0.999981
4429	ENSG00000166788	SAAL1	-0.089462	-0.000829154	0.928715	0.251984	0.225521	4.02322e-13	6.77565e-12	58	65	65	A2	GI. colon, transverse (GTEx)	EpiXcan	0.994734	colon_transverse	0.999981
4430	ENSG00000170035	UBE2E3	0.0892509	0.0302224	0.928883	0.017277	0.0638036	0.000254106	0.0013251	14	19	19	A2	GI. colon, transverse (GTEx)	EpiXcan	0.994734	colon_transverse	0.999981
4431	ENSG00000156414	TDRD9	-0.0892498	-0.0101693	0.928883	0.0696569	0.0829064	3.7492e-05	0.000223548	21	27	27	A2	GI. colon, transverse (GTEx)	EpiXcan	0.994734	colon_transverse	0.999981
4432	ENSG00000033100	CHPF2	0.0887274	0.00278154	0.929299	0.0494611	0.0763898	9.13943e-05	0.000513087	28	35	35	A2	GI. colon, transverse (GTEx)	EpiXcan	0.994734	colon_transverse	0.999981
4433	ENSG00000158623	COPG2	-0.0883961	0.00476709	0.929562	0.112169	0.414245	7.24674e-26	3.30754e-24	58	78	78	A2	GI. colon, transverse (GTEx)	EpiXcan	0.994734	colon_transverse	0.999981
4434	ENSG00000163946	FAM208A	-0.0878752	-0.0146595	0.929976	0.0142121	0.0248254	0.0296343	0.105928	14	17	17	A2	GI. colon, transverse (GTEx)	EpiXcan	0.994734	colon_transverse	0.999981
4435	ENSG00000112640	PPP2R5D	0.0877253	0.0232964	0.930095	0.0468526	0.0275532	0.0215885	0.0797727	44	54	54	A2	GI. colon, transverse (GTEx)	EpiXcan	0.994734	colon_transverse	0.999981
4436	ENSG00000269867	AC010326.3	-0.087529	-0.0192909	0.930251	0.0472582	0.161901	6.12991e-10	7.31621e-09	8	11	11	A2	GI. colon, transverse (GTEx)	EpiXcan	0.994734	colon_transverse	0.999981
4437	ENSG00000113231	PDE8B	0.0873153	0.041417	0.930421	0.00963132	0.0189535	0.0549916	0.184517	21	24	24	A2	GI. colon, transverse (GTEx)	EpiXcan	0.994734	colon_transverse	0.999981
4438	ENSG00000144791	LIMD1	0.0873057	0.005697	0.930429	0.151881	0.384793	1.64178e-23	6.35487e-22	14	18	18	A2	GI. colon, transverse (GTEx)	EpiXcan	0.994734	colon_transverse	0.999981
4439	ENSG00000273295	AP000350.6	-0.0866914	-0.00539065	0.930917	0.146487	0.674295	5.65822e-58	3.44708e-55	7	12	12	A2	GI. colon, transverse (GTEx)	EpiXcan	0.994734	colon_transverse	0.999981
4440	ENSG00000128185	DGCR6L	0.0866681	-0.0106946	0.930935	0.127502	0.0872541	2.39602e-05	0.00014725	46	63	63	A2	GI. colon, transverse (GTEx)	EpiXcan	0.994734	colon_transverse	0.999981
4441	ENSG00000173327	MAP3K11	-0.0865621	-0.0198297	0.93102	0.078576	0.17277	9.7987e-10	1.13004e-08	32	42	42	A2	GI. colon, transverse (GTEx)	EpiXcan	0.994734	colon_transverse	0.999981
4442	ENSG00000272316	AL021368.2	0.0865104	0.0029191	0.931061	0.13041	0.348395	7.18366e-21	2.28767e-19	6	10	10	A2	GI. colon, transverse (GTEx)	EpiXcan	0.994734	colon_transverse	0.999981
4443	ENSG00000135269	TES	-0.0863351	-0.0257854	0.9312	0.0038139	0.025533	0.025818	0.0939397	1	1	1	A2	GI. colon, transverse (GTEx)	EpiXcan	0.994734	colon_transverse	0.999981
4444	ENSG00000145348	TBCK	0.0861694	0.00187432	0.931332	0.0764333	0.0288022	0.0173963	0.0657557	46	57	57	A2	GI. colon, transverse (GTEx)	EpiXcan	0.994734	colon_transverse	0.999981
4445	ENSG00000178952	TUFM	0.0857186	0.00800936	0.93169	0.044063	0.157477	4.10079e-09	4.36961e-08	17	20	20	A2	GI. colon, transverse (GTEx)	EpiXcan	0.994734	colon_transverse	0.999981
4446	ENSG00000188687	SLC4A5	0.085545	0.0363465	0.931828	0.00782113	0.0198564	0.0424831	0.146403	4	6	6	A2	GI. colon, transverse (GTEx)	EpiXcan	0.994734	colon_transverse	0.999981
4447	ENSG00000115266	APC2	-0.0853945	-0.0202316	0.931948	0.0581414	0.0532222	0.00127413	0.00590967	34	42	42	A2	GI. colon, transverse (GTEx)	EpiXcan	0.994734	colon_transverse	0.999981
4448	ENSG00000185009	AP3M1	0.0852983	0.00891635	0.932024	0.00450879	0.0229029	0.0334282	0.118043	3	8	8	A2	GI. colon, transverse (GTEx)	EpiXcan	0.994734	colon_transverse	0.999981
4449	ENSG00000221838	AP4M1	0.0850044	0.0109279	0.932258	0.0223125	0.11296	8.48996e-07	6.44777e-06	16	23	23	A2	GI. colon, transverse (GTEx)	EpiXcan	0.994734	colon_transverse	0.999981
4450	ENSG00000142188	TMEM50B	-0.0848529	-0.0147948	0.932378	0.0987751	0.220057	1.29513e-12	2.08831e-11	42	52	52	A2	GI. colon, transverse (GTEx)	EpiXcan	0.994734	colon_transverse	0.999981
4451	ENSG00000130724	CHMP2A	-0.0847306	-0.0669505	0.932476	0.0069889	0.0275662	0.020977	0.077718	6	7	7	A2	GI. colon, transverse (GTEx)	EpiXcan	0.994734	colon_transverse	0.999981
4452	ENSG00000090266	NDUFB2	0.084469	-0.00864255	0.932684	0.103476	0.15688	7.68867e-09	7.90416e-08	35	40	40	A2	GI. colon, transverse (GTEx)	EpiXcan	0.994734	colon_transverse	0.999981
4453	ENSG00000204257	HLA-DMA	-0.0839725	-0.0393562	0.933078	0.0358729	0.0970437	7.59998e-06	5.0279e-05	17	22	22	A2	GI. colon, transverse (GTEx)	EpiXcan	0.994734	colon_transverse	0.999981
4454	ENSG00000172247	C1QTNF4	-0.0835405	-0.00391292	0.933422	0.141682	0.257205	2.13855e-15	4.29303e-14	16	19	19	A2	GI. colon, transverse (GTEx)	EpiXcan	0.994734	colon_transverse	0.999981
4455	ENSG00000100599	RIN3	0.0831521	0.0205395	0.933731	0.0187414	0.0181232	0.0614279	0.20262	22	30	30	A2	GI. colon, transverse (GTEx)	EpiXcan	0.994734	colon_transverse	0.999981
4456	ENSG00000138606	SHF	-0.0826766	-0.000565535	0.934109	0.0937814	0.131754	1.32525e-07	1.14376e-06	31	37	37	A2	GI. colon, transverse (GTEx)	EpiXcan	0.994734	colon_transverse	0.999981
4457	ENSG00000272604	AC073073.2	-0.082612	-0.013466	0.93416	0.00424679	0.0179127	0.061789	0.203619	6	8	8	A2	GI. colon, transverse (GTEx)	EpiXcan	0.994734	colon_transverse	0.999981
4458	ENSG00000164398	ACSL6	0.0824858	-0.000606049	0.93426	0.0912799	0.269663	1.71076e-15	3.47409e-14	35	46	46	A2	GI. colon, transverse (GTEx)	EpiXcan	0.994734	colon_transverse	0.999981
4459	ENSG00000148690	FRA10AC1	0.0823565	0.00786467	0.934363	0.0891727	0.275476	2.14464e-17	5.05903e-16	11	19	19	A2	GI. colon, transverse (GTEx)	EpiXcan	0.994734	colon_transverse	0.999981
4460	ENSG00000204410	MSH5	0.0820167	-0.00446574	0.934633	0.00493674	0.0126172	0.118315	0.357136	10	13	13	A2	GI. colon, transverse (GTEx)	EpiXcan	0.994734	colon_transverse	0.999981
4461	ENSG00000254245	PCDHGA3	0.0819447	0.0227896	0.934691	0.0220051	0.0619148	0.000450403	0.00224672	14	15	15	A2	GI. colon, transverse (GTEx)	EpiXcan	0.994734	colon_transverse	0.999981
4462	ENSG00000185115	NSMCE3	-0.0817209	-0.11556	0.934869	0.000154307	0.0181687	0.0612838	0.202239	7	7	7	A2	GI. colon, transverse (GTEx)	EpiXcan	0.994734	colon_transverse	0.999981
4463	ENSG00000251595	ABCA11P	-0.081694	-0.00984622	0.93489	0.0457303	0.116019	9.16456e-07	6.93005e-06	18	19	19	A2	GI. colon, transverse (GTEx)	EpiXcan	0.994734	colon_transverse	0.999981
4464	ENSG00000121904	CSMD2	-0.08167	-0.012254	0.934909	0.0238352	0.0461448	0.00267033	0.0116129	7	10	10	A2	GI. colon, transverse (GTEx)	EpiXcan	0.994734	colon_transverse	0.999981
4465	ENSG00000164338	UTP15	0.0816285	0.00677227	0.934942	0.0443808	0.0787573	6.10826e-05	0.000352653	31	39	39	A2	GI. colon, transverse (GTEx)	EpiXcan	0.994734	colon_transverse	0.999981
4466	ENSG00000101236	RNF24	0.0813617	0.0168942	0.935154	0.00903665	0.0270912	0.0194388	0.0725565	2	2	2	A2	GI. colon, transverse (GTEx)	EpiXcan	0.994734	colon_transverse	0.999981
4467	ENSG00000178971	CTC1	0.0811599	0.0135435	0.935315	0.0341974	0.0966286	6.2712e-06	4.21246e-05	12	16	16	A2	GI. colon, transverse (GTEx)	EpiXcan	0.994734	colon_transverse	0.999981
4468	ENSG00000103811	CTSH	0.0811501	0.00739917	0.935323	0.144308	0.193097	8.12471e-11	1.07806e-09	53	66	66	A2	GI. colon, transverse (GTEx)	EpiXcan	0.994734	colon_transverse	0.999981
4469	ENSG00000163378	EOGT	-0.081104	0.0151602	0.935359	0.0361833	0.0328457	0.0106282	0.0419618	28	36	36	A2	GI. colon, transverse (GTEx)	EpiXcan	0.994734	colon_transverse	0.999981
4470	ENSG00000140534	TICRR	-0.0810841	-0.0100742	0.935375	0.0160474	0.0988787	7.08795e-06	4.71812e-05	7	9	9	A2	GI. colon, transverse (GTEx)	EpiXcan	0.994734	colon_transverse	0.999981
4471	ENSG00000133519	ZDHHC8P1	-0.0810434	-0.00472607	0.935407	0.10607	0.363428	1.93876e-22	6.9478e-21	35	49	49	A2	GI. colon, transverse (GTEx)	EpiXcan	0.994734	colon_transverse	0.999981
4472	ENSG00000273018	AC107983.2	0.0808322	0.0100417	0.935575	0.0741595	0.489858	3.86499e-33	2.89606e-31	14	20	20	A2	GI. colon, transverse (GTEx)	EpiXcan	0.994734	colon_transverse	0.999981
4473	ENSG00000261338	AC021016.2	0.0807005	0.00343296	0.93568	0.345804	0.534034	2.21502e-38	2.26546e-36	25	27	27	A2	GI. colon, transverse (GTEx)	EpiXcan	0.994734	colon_transverse	0.999981
4474	ENSG00000132570	PCBD2	-0.0806495	0.00193731	0.935721	0.109407	0.130405	1.93103e-07	1.63096e-06	41	50	50	A2	GI. colon, transverse (GTEx)	EpiXcan	0.994734	colon_transverse	0.999981
4475	ENSG00000108064	TFAM	-0.0798724	0.023336	0.936339	0.0391876	0.0596025	0.000553079	0.0027173	35	38	38	A2	GI. colon, transverse (GTEx)	EpiXcan	0.994734	colon_transverse	0.999981
4476	ENSG00000140104	C14orf79	-0.0794016	-0.00353957	0.936713	0.163262	0.373121	1.4569e-22	5.31615e-21	5	7	7	A2	GI. colon, transverse (GTEx)	EpiXcan	0.994734	colon_transverse	0.999981
4477	ENSG00000135953	MFSD9	-0.0792695	-0.00851285	0.936818	0.0601582	0.0287831	0.0187379	0.0701831	30	41	41	A2	GI. colon, transverse (GTEx)	EpiXcan	0.994734	colon_transverse	0.999981
4478	ENSG00000108344	PSMD3	0.0790289	0.0489366	0.93701	0.00164998	0.0132483	0.107187	0.327925	2	3	3	A2	GI. colon, transverse (GTEx)	EpiXcan	0.994734	colon_transverse	0.999981
4479	ENSG00000116198	CEP104	-0.0785434	-0.0130846	0.937396	0.0278489	0.194193	5.98473e-11	8.10223e-10	8	18	18	A2	GI. colon, transverse (GTEx)	EpiXcan	0.994734	colon_transverse	0.999981
4480	ENSG00000169612	FAM103A1	0.0784777	0.011302	0.937448	0.0715979	0.140821	5.29338e-08	4.78831e-07	21	26	26	A2	GI. colon, transverse (GTEx)	EpiXcan	0.994734	colon_transverse	0.999981
4481	ENSG00000152475	ZNF837	0.0783408	0.0651891	0.937557	0.0173038	0.024705	0.0277754	0.0999714	15	19	19	A2	GI. colon, transverse (GTEx)	EpiXcan	0.994734	colon_transverse	0.999981
4482	ENSG00000137944	KYAT3	-0.0782664	-0.00459485	0.937616	0.180166	0.35934	1.35798e-21	4.49833e-20	29	33	33	A2	GI. colon, transverse (GTEx)	EpiXcan	0.994734	colon_transverse	0.999981
4483	ENSG00000249437	NAIP	-0.0773707	-0.0699374	0.938329	0.0368642	0.0637423	0.000390025	0.00196513	21	25	25	A2	GI. colon, transverse (GTEx)	EpiXcan	0.994734	colon_transverse	0.999981
4484	ENSG00000103343	ZNF174	0.076827	0.0236398	0.938761	0.0114451	0.0113103	0.141769	0.413849	19	28	28	A2	GI. colon, transverse (GTEx)	EpiXcan	0.994734	colon_transverse	0.999981
4485	ENSG00000105708	ZNF14	0.0763934	0.00195605	0.939106	0.0742329	0.0717547	7.93148e-05	0.000450308	48	59	59	A2	GI. colon, transverse (GTEx)	EpiXcan	0.994734	colon_transverse	0.999981
4486	ENSG00000117528	ABCD3	-0.0761352	-0.00415975	0.939311	0.0512637	0.137591	6.91429e-08	6.18659e-07	49	57	57	A2	GI. colon, transverse (GTEx)	EpiXcan	0.994734	colon_transverse	0.999981
4487	ENSG00000189180	ZNF33A	-0.0761136	-0.0172108	0.939329	0.0061798	0.0629108	0.000400434	0.00201323	8	13	13	A2	GI. colon, transverse (GTEx)	EpiXcan	0.994734	colon_transverse	0.999981
4488	ENSG00000204237	OXLD1	-0.0760712	-0.0212395	0.939362	0.0443378	0.0523175	0.0010571	0.00496219	35	44	44	A2	GI. colon, transverse (GTEx)	EpiXcan	0.994734	colon_transverse	0.999981
4489	ENSG00000088247	KHSRP	-0.0757338	-0.0173313	0.939631	0.0311462	0.0903859	1.68555e-05	0.000106531	19	26	26	A2	GI. colon, transverse (GTEx)	EpiXcan	0.994734	colon_transverse	0.999981
4490	ENSG00000149089	APIP	-0.0754735	-0.00399091	0.939838	0.19345	0.400974	8.6343e-25	3.69981e-23	70	82	82	A2	GI. colon, transverse (GTEx)	EpiXcan	0.994734	colon_transverse	0.999981
4491	ENSG00000242294	STAG3L5P	-0.0752061	-0.00246953	0.940051	0.461331	0.599746	1.41825e-47	3.15437e-45	27	30	30	A2	GI. colon, transverse (GTEx)	EpiXcan	0.994734	colon_transverse	0.999981
4492	ENSG00000186660	ZFP91	-0.0751977	-0.00603839	0.940057	0.0663536	0.0113113	0.136353	0.401128	26	29	29	A2	GI. colon, transverse (GTEx)	EpiXcan	0.994734	colon_transverse	0.999981
4493	ENSG00000204305	AGER	0.0749552	0.0598324	0.94025	0.0148654	0.0222912	0.0394506	0.136929	19	34	34	A2	GI. colon, transverse (GTEx)	EpiXcan	0.994734	colon_transverse	0.999981
4494	ENSG00000240230	COX19	0.0747452	0.00072543	0.940417	0.0134813	0.0122566	0.127912	0.381018	15	23	23	A2	GI. colon, transverse (GTEx)	EpiXcan	0.994734	colon_transverse	0.999981
4495	ENSG00000126746	ZNF384	0.0742127	0.027994	0.940841	0.0358658	0.142104	4.46324e-08	4.08484e-07	20	23	23	A2	GI. colon, transverse (GTEx)	EpiXcan	0.994734	colon_transverse	0.999981
4496	ENSG00000085274	MYNN	-0.0741473	0.00540386	0.940893	0.0374318	0.0677375	0.000236186	0.00123856	20	20	20	A2	GI. colon, transverse (GTEx)	EpiXcan	0.994734	colon_transverse	0.999981
4497	ENSG00000118965	WDR35	-0.0741325	-0.032606	0.940905	0.02341	0.0231064	0.0358152	0.125524	28	34	34	A2	GI. colon, transverse (GTEx)	EpiXcan	0.994734	colon_transverse	0.999981
4498	ENSG00000181472	ZBTB2	-0.0741258	0.00107212	0.94091	0.006142	0.0427997	0.00313024	0.0134708	4	4	4	A2	GI. colon, transverse (GTEx)	EpiXcan	0.994734	colon_transverse	0.999981
4499	ENSG00000138095	LRPPRC	0.0736959	-0.00335702	0.941252	0.0780464	0.115336	9.12391e-07	6.90304e-06	23	28	28	A2	GI. colon, transverse (GTEx)	EpiXcan	0.994734	colon_transverse	0.999981
4500	ENSG00000163053	SLC16A14	-0.0729609	-0.0200482	0.941837	0.0575372	0.0749315	9.34476e-05	0.000522501	43	53	53	A2	GI. colon, transverse (GTEx)	EpiXcan	0.994734	colon_transverse	0.999981
4501	ENSG00000213465	ARL2	0.0727845	0.0257077	0.941978	0.00694564	0.0117768	0.126722	0.378276	3	3	3	A2	GI. colon, transverse (GTEx)	EpiXcan	0.994734	colon_transverse	0.999981
4502	ENSG00000160294	MCM3AP	0.072434	0.00841751	0.942257	0.0778047	0.119744	2.98682e-07	2.45319e-06	16	20	20	A2	GI. colon, transverse (GTEx)	EpiXcan	0.994734	colon_transverse	0.999981
4503	ENSG00000123870	ZNF137P	-0.0720813	-0.0385615	0.942537	0.00267689	0.0127406	0.117464	0.355334	5	6	6	A2	GI. colon, transverse (GTEx)	EpiXcan	0.994734	colon_transverse	0.999981
4504	ENSG00000172115	CYCS	0.0715403	0.0221337	0.942968	0.0372644	0.121485	4.62421e-07	3.6817e-06	26	35	35	A2	GI. colon, transverse (GTEx)	EpiXcan	0.994734	colon_transverse	0.999981
4505	ENSG00000101311	FERMT1	0.071399	0.000924831	0.94308	0.043162	0.0321514	0.0112205	0.0441139	18	22	22	A2	GI. colon, transverse (GTEx)	EpiXcan	0.994734	colon_transverse	0.999981
4506	ENSG00000073150	PANX2	-0.0713172	-0.00888117	0.943145	0.0178974	0.0188877	0.0535897	0.180374	16	19	19	A2	GI. colon, transverse (GTEx)	EpiXcan	0.994734	colon_transverse	0.999981
4507	ENSG00000272983	AL117339.4	0.0711139	-0.0286585	0.943307	0.025618	0.0760655	8.17722e-05	0.000463508	21	30	30	A2	GI. colon, transverse (GTEx)	EpiXcan	0.994734	colon_transverse	0.999981
4508	ENSG00000010803	SCMH1	-0.0709919	0.00181997	0.943404	0.0306199	0.0123164	0.124692	0.373725	61	65	65	A2	GI. colon, transverse (GTEx)	EpiXcan	0.994734	colon_transverse	0.999981
4509	ENSG00000175691	ZNF77	0.0708715	0.00377011	0.9435	0.0981153	0.227017	1.07871e-13	1.89886e-12	1	1	1	A2	GI. colon, transverse (GTEx)	EpiXcan	0.994734	colon_transverse	0.999981
4510	ENSG00000170448	NFXL1	0.0705046	0.00553735	0.943792	0.157056	0.247878	4.10086e-14	7.46251e-13	42	56	56	A2	GI. colon, transverse (GTEx)	EpiXcan	0.994734	colon_transverse	0.999981
4511	ENSG00000100324	TAB1	0.0704663	0.00869725	0.943822	0.0571319	0.0905342	2.03102e-05	0.000126596	20	24	24	A2	GI. colon, transverse (GTEx)	EpiXcan	0.994734	colon_transverse	0.999981
4512	ENSG00000136213	CHST12	-0.0703202	-0.0139173	0.943939	0.0321495	0.0210364	0.0423012	0.145848	22	26	26	A2	GI. colon, transverse (GTEx)	EpiXcan	0.994734	colon_transverse	0.999981
4513	ENSG00000231584	FAHD2CP	-0.0700279	-0.00940779	0.944171	0.0249568	0.0496407	0.00110521	0.00517068	11	12	12	A2	GI. colon, transverse (GTEx)	EpiXcan	0.994734	colon_transverse	0.999981
4514	ENSG00000164574	GALNT10	-0.0698316	-0.00814218	0.944328	0.0557893	0.0725565	0.000151842	0.00082147	51	61	61	A2	GI. colon, transverse (GTEx)	EpiXcan	0.994734	colon_transverse	0.999981
4515	ENSG00000173040	EVC2	0.0697804	0.0042072	0.944368	0.0266946	0.0102662	0.159096	0.4528	14	16	16	A2	GI. colon, transverse (GTEx)	EpiXcan	0.994734	colon_transverse	0.999981
4516	ENSG00000104863	LIN7B	0.0693082	0.024138	0.944744	0.0234473	0.0374426	0.00678704	0.0276534	28	39	39	A2	GI. colon, transverse (GTEx)	EpiXcan	0.994734	colon_transverse	0.999981
4517	ENSG00000166938	DIS3L	0.0691796	0.00542746	0.944847	0.128113	0.146061	2.49344e-08	2.37291e-07	60	70	70	A2	GI. colon, transverse (GTEx)	EpiXcan	0.994734	colon_transverse	0.999981
4518	ENSG00000180257	ZNF816	0.0687969	0.000881508	0.945151	0.12207	0.174081	6.81971e-10	8.09126e-09	25	27	27	A2	GI. colon, transverse (GTEx)	EpiXcan	0.994734	colon_transverse	0.999981
4519	ENSG00000138764	CCNG2	0.0686972	0.0384127	0.945231	0.0083975	0.0170546	0.0641621	0.210548	11	13	13	A2	GI. colon, transverse (GTEx)	EpiXcan	0.994734	colon_transverse	0.999981
4520	ENSG00000102763	VWA8	-0.0686571	-0.0090898	0.945263	0.0272251	0.0930571	1.07306e-05	6.94811e-05	16	18	18	A2	GI. colon, transverse (GTEx)	EpiXcan	0.994734	colon_transverse	0.999981
4521	ENSG00000268362	AC092279.1	0.0678	0.00198108	0.945945	0.235193	0.519675	2.37219e-36	2.09051e-34	27	37	37	A2	GI. colon, transverse (GTEx)	EpiXcan	0.994734	colon_transverse	0.999981
4522	ENSG00000155085	AK9	0.0674129	0.00518347	0.946253	0.163236	0.213315	2.59252e-12	4.05882e-11	30	45	45	A2	GI. colon, transverse (GTEx)	EpiXcan	0.994734	colon_transverse	0.999981
4523	ENSG00000198356	ASNA1	-0.067368	-0.0254649	0.946289	0.00545337	0.0118901	0.127523	0.380181	6	6	6	A2	GI. colon, transverse (GTEx)	EpiXcan	0.994734	colon_transverse	0.999981
4524	ENSG00000196756	SNHG17	-0.0673488	-0.00141444	0.946304	0.423392	0.596936	8.11365e-47	1.67189e-44	32	37	37	A2	GI. colon, transverse (GTEx)	EpiXcan	0.994734	colon_transverse	0.999981
4525	ENSG00000070182	SPTB	-0.0671196	0.0056057	0.946486	0.071436	0.0792477	6.91898e-05	0.000396032	31	39	39	A2	GI. colon, transverse (GTEx)	EpiXcan	0.994734	colon_transverse	0.999981
4526	ENSG00000221944	TIGD1	0.0667949	0.0131648	0.946745	0.0422419	0.12166	4.95751e-07	3.92234e-06	8	8	8	A2	GI. colon, transverse (GTEx)	EpiXcan	0.994734	colon_transverse	0.999981
4527	ENSG00000108771	DHX58	0.0664327	-0.00162596	0.947033	0.209154	0.380858	3.03789e-23	1.14427e-21	36	48	48	A2	GI. colon, transverse (GTEx)	EpiXcan	0.994734	colon_transverse	0.999981
4528	ENSG00000131480	AOC2	0.0664266	-0.00829649	0.947038	0.0706634	0.0425727	0.00333692	0.0142987	33	39	39	A2	GI. colon, transverse (GTEx)	EpiXcan	0.994734	colon_transverse	0.999981
4529	ENSG00000154265	ABCA5	0.0662702	-0.00367389	0.947163	0.0242743	0.0189692	0.0544497	0.182961	14	19	19	A2	GI. colon, transverse (GTEx)	EpiXcan	0.994734	colon_transverse	0.999981
4530	ENSG00000131373	HACL1	-0.0661669	-0.00547115	0.947245	0.0290329	0.0608159	0.000343029	0.00174212	19	23	23	A2	GI. colon, transverse (GTEx)	EpiXcan	0.994734	colon_transverse	0.999981
4531	ENSG00000177463	NR2C2	-0.0651999	-0.0186997	0.948015	0.049199	0.0194229	0.0534678	0.180051	35	39	39	A2	GI. colon, transverse (GTEx)	EpiXcan	0.994734	colon_transverse	0.999981
4532	ENSG00000137497	NUMA1	-0.0651803	0.0347371	0.94803	0.0283198	0.0305011	0.0136674	0.0528299	18	20	20	A2	GI. colon, transverse (GTEx)	EpiXcan	0.994734	colon_transverse	0.999981
4533	ENSG00000235878	AP001468.1	0.0651339	0.00289286	0.948067	0.132838	0.265796	2.12282e-15	4.26756e-14	51	60	60	A2	GI. colon, transverse (GTEx)	EpiXcan	0.994734	colon_transverse	0.999981
4534	ENSG00000169217	CD2BP2	0.0650593	0.00790698	0.948127	0.0427627	0.0474228	0.00232463	0.0102527	12	14	14	A2	GI. colon, transverse (GTEx)	EpiXcan	0.994734	colon_transverse	0.999981
4535	ENSG00000167333	TRIM68	-0.0646633	-0.032188	0.948442	0.0720575	0.119789	6.26101e-07	4.8496e-06	33	41	41	A2	GI. colon, transverse (GTEx)	EpiXcan	0.994734	colon_transverse	0.999981
4536	ENSG00000128266	GNAZ	0.0645366	0.0357251	0.948543	0.00183987	0.0710793	0.0001623	0.000875343	3	13	13	A2	GI. colon, transverse (GTEx)	EpiXcan	0.994734	colon_transverse	0.999981
4537	ENSG00000186275	NBPF12	-0.0643654	0.00155993	0.948679	0.00739536	0.143046	4.38842e-08	4.02953e-07	15	31	31	A2	GI. colon, transverse (GTEx)	EpiXcan	0.994734	colon_transverse	0.999981
4538	ENSG00000163879	DNALI1	0.064248	0.0953696	0.948773	0.0454155	0.260231	6.63938e-15	1.27614e-13	29	37	37	A2	GI. colon, transverse (GTEx)	EpiXcan	0.994734	colon_transverse	0.999981
4539	ENSG00000257949	TEN1	-0.0639934	0.00184196	0.948976	0.247023	0.359326	5.63466e-22	1.93512e-20	33	42	42	A2	GI. colon, transverse (GTEx)	EpiXcan	0.994734	colon_transverse	0.999981
4540	ENSG00000162496	DHRS3	-0.063789	-0.0176228	0.949138	0.0385246	0.0117588	0.129565	0.385041	19	24	24	A2	GI. colon, transverse (GTEx)	EpiXcan	0.994734	colon_transverse	0.999981
4541	ENSG00000110042	DTX4	-0.06369	-0.00896445	0.949217	0.0425286	0.121232	2.03982e-07	1.7156e-06	7	7	7	A2	GI. colon, transverse (GTEx)	EpiXcan	0.994734	colon_transverse	0.999981
4542	ENSG00000272894	AC004982.2	0.0627068	0.04208	0.95	0.00415881	0.0169539	0.0728502	0.235256	6	13	13	A2	GI. colon, transverse (GTEx)	EpiXcan	0.994734	colon_transverse	0.999981
4543	ENSG00000188342	GTF2F2	-0.0617624	-0.0128515	0.950752	0.199026	0.018792	0.0570718	0.190402	83	92	92	A2	GI. colon, transverse (GTEx)	EpiXcan	0.994734	colon_transverse	0.999981
4544	ENSG00000131845	ZNF304	-0.0613352	-0.00750821	0.951092	0.0310509	0.125659	1.86079e-07	1.57543e-06	11	15	15	A2	GI. colon, transverse (GTEx)	EpiXcan	0.994734	colon_transverse	0.999981
4545	ENSG00000183397	C19orf71	0.0613088	0.00143342	0.951113	0.0336547	0.161326	2.36237e-09	2.59823e-08	26	35	35	A2	GI. colon, transverse (GTEx)	EpiXcan	0.994734	colon_transverse	0.999981
4546	ENSG00000163812	ZDHHC3	-0.0605611	-0.0162653	0.951709	0.00726299	0.0196827	0.0503906	0.17098	7	9	9	A2	GI. colon, transverse (GTEx)	EpiXcan	0.994734	colon_transverse	0.999981
4547	ENSG00000144214	LYG1	-0.0601919	-0.0142244	0.952003	0.0706832	0.166658	9.49018e-10	1.09626e-08	31	42	42	A2	GI. colon, transverse (GTEx)	EpiXcan	0.994734	colon_transverse	0.999981
4548	ENSG00000187630	DHRS4L2	-0.0598187	-0.033911	0.9523	0.0018843	0.0644151	0.000341031	0.00173324	1	2	2	A2	GI. colon, transverse (GTEx)	EpiXcan	0.994734	colon_transverse	0.999981
4549	ENSG00000172456	FGGY	0.059809	0.0183604	0.952308	0.00744142	0.0298381	0.0161322	0.061492	2	2	2	A2	GI. colon, transverse (GTEx)	EpiXcan	0.994734	colon_transverse	0.999981
4550	ENSG00000206567	AC022007.1	-0.0594115	-0.0135876	0.952624	0.0248442	0.081919	2.55644e-05	0.00015656	9	12	12	A2	GI. colon, transverse (GTEx)	EpiXcan	0.994734	colon_transverse	0.999981
4551	ENSG00000122707	RECK	-0.0584701	-0.0342091	0.953374	0.00967133	0.0101638	0.160138	0.455051	14	15	15	A2	GI. colon, transverse (GTEx)	EpiXcan	0.994734	colon_transverse	0.999981
4552	ENSG00000132781	MUTYH	0.0583259	-0.0321122	0.953489	0.00506465	0.0117107	0.129457	0.384881	13	17	17	A2	GI. colon, transverse (GTEx)	EpiXcan	0.994734	colon_transverse	0.999981
4553	ENSG00000096654	ZNF184	-0.0583167	-0.0139426	0.953496	0.00259643	0.05638	0.000818391	0.00390975	7	12	12	A2	GI. colon, transverse (GTEx)	EpiXcan	0.994734	colon_transverse	0.999981
4554	ENSG00000131620	ANO1	0.0577359	-0.00317222	0.953959	0.145663	0.140983	5.04792e-08	4.58105e-07	76	94	94	A2	GI. colon, transverse (GTEx)	EpiXcan	0.994734	colon_transverse	0.999981
4555	ENSG00000019102	VSIG2	-0.057652	-0.0028164	0.954026	0.00469594	0.0123936	0.1264	0.377637	6	7	7	A2	GI. colon, transverse (GTEx)	EpiXcan	0.994734	colon_transverse	0.999981
4556	ENSG00000137802	MAPKBP1	0.0573561	0.0304699	0.954262	0.0318609	0.013146	0.11323	0.343862	11	14	14	A2	GI. colon, transverse (GTEx)	EpiXcan	0.994734	colon_transverse	0.999981
4557	ENSG00000228300	C19orf24	-0.0573	-0.0135376	0.954306	0.0722368	0.147399	1.67956e-08	1.64804e-07	16	23	23	A2	GI. colon, transverse (GTEx)	EpiXcan	0.994734	colon_transverse	0.999981
4558	ENSG00000174996	KLC2	-0.0566646	-0.00606304	0.954812	0.0224482	0.0200346	0.043099	0.14827	15	20	20	A2	GI. colon, transverse (GTEx)	EpiXcan	0.994734	colon_transverse	0.999981
4559	ENSG00000118894	EEF2KMT	-0.0566164	0.0151378	0.954851	0.0130194	0.148604	2.45234e-08	2.34394e-07	8	16	16	A2	GI. colon, transverse (GTEx)	EpiXcan	0.994734	colon_transverse	0.999981
4560	ENSG00000170049	KCNAB3	-0.0565575	-0.00731504	0.954898	0.0223529	0.0310529	0.0124809	0.0486188	6	7	7	A2	GI. colon, transverse (GTEx)	EpiXcan	0.994734	colon_transverse	0.999981
4561	ENSG00000159692	CTBP1	-0.0561799	-0.0143636	0.955198	0.0112651	0.0247729	0.0267138	0.0966969	6	9	9	A2	GI. colon, transverse (GTEx)	EpiXcan	0.994734	colon_transverse	0.999981
4562	ENSG00000204314	PRRT1	0.0561411	0.0174379	0.955229	0.0233575	0.0527773	0.000832931	0.00397379	12	22	22	A2	GI. colon, transverse (GTEx)	EpiXcan	0.994734	colon_transverse	0.999981
4563	ENSG00000197766	CFD	0.0559297	0.0285429	0.955398	0.00590401	0.0283149	0.0185567	0.0696535	9	13	13	A2	GI. colon, transverse (GTEx)	EpiXcan	0.994734	colon_transverse	0.999981
4564	ENSG00000138463	DIRC2	-0.0556491	-0.0218933	0.955621	0.0584438	0.01091	0.13976	0.409176	31	37	37	A2	GI. colon, transverse (GTEx)	EpiXcan	0.994734	colon_transverse	0.999981
4565	ENSG00000116688	MFN2	-0.055306	-0.0151957	0.955895	0.0766711	0.0709335	0.000121975	0.000671007	37	56	56	A2	GI. colon, transverse (GTEx)	EpiXcan	0.994734	colon_transverse	0.999981
4566	ENSG00000171503	ETFDH	0.0543539	0.00646969	0.956653	0.0339464	0.0647587	0.000307189	0.00157668	18	24	24	A2	GI. colon, transverse (GTEx)	EpiXcan	0.994734	colon_transverse	0.999981
4567	ENSG00000163041	H3F3A	-0.0541358	-0.0025201	0.956827	0.158371	0.345886	4.42207e-21	1.43099e-19	5	8	8	A2	GI. colon, transverse (GTEx)	EpiXcan	0.994734	colon_transverse	0.999981
4568	ENSG00000231259	AC125232.1	-0.0538	-0.000649283	0.957095	0.485545	0.578874	2.74134e-44	4.36497e-42	53	96	96	A2	GI. colon, transverse (GTEx)	EpiXcan	0.994734	colon_transverse	0.999981
4569	ENSG00000156931	VPS8	0.0537166	0.00211437	0.957161	0.130349	0.224718	5.94642e-13	9.89564e-12	25	28	28	A2	GI. colon, transverse (GTEx)	EpiXcan	0.994734	colon_transverse	0.999981
4570	ENSG00000004455	AK2	0.0534035	0.0233075	0.95741	0.030938	0.0121255	0.126162	0.377005	25	35	35	A2	GI. colon, transverse (GTEx)	EpiXcan	0.994734	colon_transverse	0.999981
4571	ENSG00000077458	FAM76B	0.053318	0.0451182	0.957479	0.000849176	0.0174987	0.0636909	0.209198	2	2	2	A2	GI. colon, transverse (GTEx)	EpiXcan	0.994734	colon_transverse	0.999981
4572	ENSG00000159173	TNNI1	0.0531431	0.00458561	0.957618	0.0303887	0.135315	5.99461e-08	5.39824e-07	11	12	12	A2	GI. colon, transverse (GTEx)	EpiXcan	0.994734	colon_transverse	0.999981
4573	ENSG00000224389	C4B	-0.053086	-0.0517114	0.957663	0.0132603	0.119773	5.51188e-07	4.31467e-06	13	14	14	A2	GI. colon, transverse (GTEx)	EpiXcan	0.994734	colon_transverse	0.999981
4574	ENSG00000184313	MROH7	0.0525365	0.0053995	0.958101	0.0497281	0.118755	5.35212e-07	4.2037e-06	26	27	27	A2	GI. colon, transverse (GTEx)	EpiXcan	0.994734	colon_transverse	0.999981
4575	ENSG00000103249	CLCN7	-0.0524045	-0.00401397	0.958206	0.074285	0.325775	1.2461e-21	4.16716e-20	20	27	27	A2	GI. colon, transverse (GTEx)	EpiXcan	0.994734	colon_transverse	0.999981
4576	ENSG00000166833	NAV2	-0.0521903	-0.00252898	0.958377	0.0648747	0.052571	0.00107464	0.00503944	50	65	65	A2	GI. colon, transverse (GTEx)	EpiXcan	0.994734	colon_transverse	0.999981
4577	ENSG00000054523	KIF1B	0.0518137	0.00740574	0.958677	0.0716665	0.0399247	0.00381615	0.0161791	39	53	53	A2	GI. colon, transverse (GTEx)	EpiXcan	0.994734	colon_transverse	0.999981
4578	ENSG00000099330	OCEL1	-0.0506832	0.00723691	0.959578	0.0774945	0.418662	5.078e-26	2.36389e-24	14	17	17	A2	GI. colon, transverse (GTEx)	EpiXcan	0.994734	colon_transverse	0.999981
4579	ENSG00000134809	TIMM10	0.0500195	0.00213278	0.960107	0.0797888	0.569065	6.45637e-44	9.9414e-42	19	30	30	A2	GI. colon, transverse (GTEx)	EpiXcan	0.994734	colon_transverse	0.999981
4580	ENSG00000136144	RCBTB1	-0.0499865	-0.00779988	0.960133	0.0876946	0.12241	3.25164e-07	2.65358e-06	40	50	50	A2	GI. colon, transverse (GTEx)	EpiXcan	0.994734	colon_transverse	0.999981
4581	ENSG00000101247	NDUFAF5	0.0494315	0.0115951	0.960575	0.0381615	0.0664442	0.000251194	0.00131137	23	23	23	A2	GI. colon, transverse (GTEx)	EpiXcan	0.994734	colon_transverse	0.999981
4582	ENSG00000204438	GPANK1	-0.0488421	-0.017925	0.961045	0.0146122	0.0156494	0.0809797	0.257766	20	30	30	A2	GI. colon, transverse (GTEx)	EpiXcan	0.994734	colon_transverse	0.999981
4583	ENSG00000086015	MAST2	0.0482865	0.010781	0.961488	0.0220998	0.0912643	1.05322e-05	6.83226e-05	14	21	21	A2	GI. colon, transverse (GTEx)	EpiXcan	0.994734	colon_transverse	0.999981
4584	ENSG00000023318	ERP44	-0.0480288	-0.0131718	0.961693	0.00595936	0.0352816	0.00853067	0.03424	10	14	14	A2	GI. colon, transverse (GTEx)	EpiXcan	0.994734	colon_transverse	0.999981
4585	ENSG00000113621	TXNDC15	0.0477716	0.0197658	0.961898	0.0743032	0.0764069	6.75933e-05	0.000387686	22	27	27	A2	GI. colon, transverse (GTEx)	EpiXcan	0.994734	colon_transverse	0.999981
4586	ENSG00000170955	CAVIN3	-0.0475317	-0.00245146	0.962089	0.109821	0.2779	9.84103e-17	2.20628e-15	11	14	14	A2	GI. colon, transverse (GTEx)	EpiXcan	0.994734	colon_transverse	0.999981
4587	ENSG00000168209	DDIT4	-0.047472	-0.0108141	0.962137	0.0554281	0.0369884	0.00708292	0.0288003	40	51	51	A2	GI. colon, transverse (GTEx)	EpiXcan	0.994734	colon_transverse	0.999981
4588	ENSG00000016402	IL20RA	-0.0474493	0.0131786	0.962155	0.0663257	0.0585118	0.000671373	0.00325399	28	34	34	A2	GI. colon, transverse (GTEx)	EpiXcan	0.994734	colon_transverse	0.999981
4589	ENSG00000079246	XRCC5	0.0471233	0.00880642	0.962415	0.0278524	0.0316331	0.012955	0.050326	14	20	20	A2	GI. colon, transverse (GTEx)	EpiXcan	0.994734	colon_transverse	0.999981
4590	ENSG00000161202	DVL3	-0.046919	0.00125002	0.962578	0.0195219	0.017573	0.0674742	0.220025	12	15	15	A2	GI. colon, transverse (GTEx)	EpiXcan	0.994734	colon_transverse	0.999981
4591	ENSG00000100650	SRSF5	0.0465755	0.0157935	0.962852	0.0674336	0.0126061	0.119381	0.359736	30	35	35	A2	GI. colon, transverse (GTEx)	EpiXcan	0.994734	colon_transverse	0.999981
4592	ENSG00000105447	GRWD1	-0.0463393	-0.0331619	0.96304	0.0283837	0.0540094	0.00102357	0.00481932	6	6	6	A2	GI. colon, transverse (GTEx)	EpiXcan	0.994734	colon_transverse	0.999981
4593	ENSG00000160352	ZNF714	-0.0462082	0.00689606	0.963144	0.087308	0.0253249	0.026819	0.0969344	93	116	116	A2	GI. colon, transverse (GTEx)	EpiXcan	0.994734	colon_transverse	0.999981
4594	ENSG00000172935	MRGPRF	-0.0461831	-0.0031099	0.963164	0.0272366	0.0166186	0.0737582	0.23775	10	11	11	A2	GI. colon, transverse (GTEx)	EpiXcan	0.994734	colon_transverse	0.999981
4595	ENSG00000149262	INTS4	-0.0461631	-0.00678673	0.96318	0.061383	0.175042	7.55332e-10	8.89388e-09	33	42	42	A2	GI. colon, transverse (GTEx)	EpiXcan	0.994734	colon_transverse	0.999981
4596	ENSG00000166881	NEMP1	0.0460206	0.00596992	0.963294	0.059547	0.147994	1.82165e-08	1.7775e-07	6	8	8	A2	GI. colon, transverse (GTEx)	EpiXcan	0.994734	colon_transverse	0.999981
4597	ENSG00000148296	SURF6	-0.0459665	-0.0994736	0.963337	0.005448	0.120885	5.50656e-07	4.31291e-06	2	5	5	A2	GI. colon, transverse (GTEx)	EpiXcan	0.994734	colon_transverse	0.999981
4598	ENSG00000132600	PRMT7	-0.045907	-0.00630004	0.963384	0.182086	0.302391	6.50043e-18	1.59238e-16	23	27	27	A2	GI. colon, transverse (GTEx)	EpiXcan	0.994734	colon_transverse	0.999981
4599	ENSG00000165915	SLC39A13	-0.0458298	-0.014174	0.963446	0.0128239	0.0169941	0.0689136	0.224093	8	8	8	A2	GI. colon, transverse (GTEx)	EpiXcan	0.994734	colon_transverse	0.999981
4600	ENSG00000169228	RAB24	-0.0457786	0.00654104	0.963487	0.0635004	0.0982466	8.48122e-06	5.57405e-05	26	29	29	A2	GI. colon, transverse (GTEx)	EpiXcan	0.994734	colon_transverse	0.999981
4601	ENSG00000219545	UMAD1	-0.0457083	-0.0007704	0.963543	0.0639755	0.138184	4.39403e-08	4.03203e-07	20	22	22	A2	GI. colon, transverse (GTEx)	EpiXcan	0.994734	colon_transverse	0.999981
4602	ENSG00000213462	ERV3-1	0.0456927	-0.00631561	0.963555	0.127894	0.311454	1.37966e-20	4.30551e-19	17	20	20	A2	GI. colon, transverse (GTEx)	EpiXcan	0.994734	colon_transverse	0.999981
4603	ENSG00000259943	AL050341.2	0.0456139	-0.00812853	0.963618	0.0882218	0.0721648	9.9405e-05	0.000553822	37	47	47	A2	GI. colon, transverse (GTEx)	EpiXcan	0.994734	colon_transverse	0.999981
4604	ENSG00000166130	IKBIP	-0.0452697	0.000592255	0.963892	0.112116	0.249986	3.02042e-14	5.56138e-13	27	34	34	A2	GI. colon, transverse (GTEx)	EpiXcan	0.994734	colon_transverse	0.999981
4605	ENSG00000068654	POLR1A	0.0449168	0.00358931	0.964174	0.0914614	0.270547	1.17695e-15	2.42522e-14	25	29	29	A2	GI. colon, transverse (GTEx)	EpiXcan	0.994734	colon_transverse	0.999981
4606	ENSG00000149100	EIF3M	0.0449081	-0.0138598	0.964181	0.0449275	0.0292326	0.0158784	0.0606069	26	30	30	A2	GI. colon, transverse (GTEx)	EpiXcan	0.994734	colon_transverse	0.999981
4607	ENSG00000087303	NID2	0.044788	-0.00709935	0.964276	0.0181526	0.0683611	0.000214963	0.0011375	5	7	7	A2	GI. colon, transverse (GTEx)	EpiXcan	0.994734	colon_transverse	0.999981
4608	ENSG00000254815	AP006284.1	-0.044675	-0.0120911	0.964366	0.0765821	0.0161876	0.0766543	0.245841	34	45	45	A2	GI. colon, transverse (GTEx)	EpiXcan	0.994734	colon_transverse	0.999981
4609	ENSG00000184363	PKP3	0.0446194	0.0965126	0.964411	0.000142918	0.01428	0.0901504	0.282276	3	4	4	A2	GI. colon, transverse (GTEx)	EpiXcan	0.994734	colon_transverse	0.999981
4610	ENSG00000257702	LBX2-AS1	-0.0445383	-0.00585673	0.964475	0.0526986	0.134476	9.12369e-08	7.99507e-07	20	27	27	A2	GI. colon, transverse (GTEx)	EpiXcan	0.994734	colon_transverse	0.999981
4611	ENSG00000261616	AC036108.3	-0.0442783	-0.00678899	0.964683	0.0636478	0.0510204	0.00150678	0.00688883	22	26	26	A2	GI. colon, transverse (GTEx)	EpiXcan	0.994734	colon_transverse	0.999981
4612	ENSG00000173950	XXYLT1	-0.0440922	-0.0147086	0.964831	0.0324669	0.111374	1.63341e-06	1.18403e-05	28	33	33	A2	GI. colon, transverse (GTEx)	EpiXcan	0.994734	colon_transverse	0.999981
4613	ENSG00000129187	DCTD	0.0440331	-0.00436682	0.964878	0.0675112	0.136987	7.67657e-08	6.81648e-07	39	48	48	A2	GI. colon, transverse (GTEx)	EpiXcan	0.994734	colon_transverse	0.999981
4614	ENSG00000110888	CAPRIN2	0.043615	0.00955934	0.965211	0.0818584	0.117138	6.25321e-07	4.8496e-06	54	67	67	A2	GI. colon, transverse (GTEx)	EpiXcan	0.994734	colon_transverse	0.999981
4615	ENSG00000064115	TM7SF3	-0.0435566	-0.0102988	0.965258	0.119935	0.264501	3.29066e-15	6.50335e-14	57	65	65	A2	GI. colon, transverse (GTEx)	EpiXcan	0.994734	colon_transverse	0.999981
4616	ENSG00000254682	AP002387.1	0.043369	0.00260769	0.965407	0.201031	0.475621	2.58387e-34	2.02263e-32	25	32	32	A2	GI. colon, transverse (GTEx)	EpiXcan	0.994734	colon_transverse	0.999981
4617	ENSG00000112578	BYSL	-0.0431986	0.0235174	0.965543	0.073469	0.0177351	0.0582346	0.193636	58	74	74	A2	GI. colon, transverse (GTEx)	EpiXcan	0.994734	colon_transverse	0.999981
4618	ENSG00000250565	ATP6V1E2	-0.0431006	0.00351899	0.965621	0.0945101	0.271829	9.01587e-16	1.86603e-14	14	18	18	A2	GI. colon, transverse (GTEx)	EpiXcan	0.994734	colon_transverse	0.999981
4619	ENSG00000003249	DBNDD1	-0.0430486	-0.00172497	0.965663	0.201574	0.336107	1.91025e-20	5.86983e-19	16	22	22	A2	GI. colon, transverse (GTEx)	EpiXcan	0.994734	colon_transverse	0.999981
4620	ENSG00000116266	STXBP3	0.0428124	0.00761786	0.965851	0.00630756	0.0452204	0.00235219	0.0103514	31	45	45	A2	GI. colon, transverse (GTEx)	EpiXcan	0.994734	colon_transverse	0.999981
4621	ENSG00000273131	RP6-42F4.1	-0.042383	0.0156192	0.966193	0.00671237	0.320772	1.21282e-18	3.20038e-17	20	33	33	A2	GI. colon, transverse (GTEx)	EpiXcan	0.994734	colon_transverse	0.999981
4622	ENSG00000176945	MUC20	0.0418527	-0.0187801	0.966616	0.0326175	0.244618	7.97265e-14	1.41052e-12	26	42	42	A2	GI. colon, transverse (GTEx)	EpiXcan	0.994734	colon_transverse	0.999981
4623	ENSG00000005436	GCFC2	-0.0417864	-0.0136324	0.966669	0.0169087	0.0594097	0.000496984	0.0024597	12	15	15	A2	GI. colon, transverse (GTEx)	EpiXcan	0.994734	colon_transverse	0.999981
4624	ENSG00000184203	PPP1R2	-0.0414991	-0.000522282	0.966898	0.0099695	0.023273	0.0342514	0.120616	4	5	5	A2	GI. colon, transverse (GTEx)	EpiXcan	0.994734	colon_transverse	0.999981
4625	ENSG00000198771	RCSD1	-0.0413331	0.0330138	0.96703	0.00491362	0.0193851	0.0517022	0.174735	3	3	3	A2	GI. colon, transverse (GTEx)	EpiXcan	0.994734	colon_transverse	0.999981
4626	ENSG00000172932	ANKRD13D	-0.0410934	0.00361784	0.967221	0.202583	0.146081	1.45446e-08	1.44231e-07	44	55	55	A2	GI. colon, transverse (GTEx)	EpiXcan	0.994734	colon_transverse	0.999981
4627	ENSG00000212978	AC016747.1	-0.0410115	-0.0311273	0.967287	0.040165	0.04497	0.00264527	0.0115146	22	37	37	A2	GI. colon, transverse (GTEx)	EpiXcan	0.994734	colon_transverse	0.999981
4628	ENSG00000176681	LRRC37A	0.0409639	0.0169581	0.967325	0.0315558	0.39159	5.02178e-24	2.02199e-22	10	13	13	A2	GI. colon, transverse (GTEx)	EpiXcan	0.994734	colon_transverse	0.999981
4629	ENSG00000214331	AC009053.1	0.0409374	0.000568116	0.967346	0.183971	0.0930188	4.52468e-06	3.09721e-05	56	68	68	A2	GI. colon, transverse (GTEx)	EpiXcan	0.994734	colon_transverse	0.999981
4630	ENSG00000257433	AC004241.1	-0.0409151	-0.00957663	0.967364	0.0564935	0.0914874	1.64795e-05	0.000104202	37	43	43	A2	GI. colon, transverse (GTEx)	EpiXcan	0.994734	colon_transverse	0.999981
4631	ENSG00000179921	GPBAR1	0.040286	0.0616184	0.967865	0.00230338	0.0492345	0.00183559	0.00823313	7	12	12	A2	GI. colon, transverse (GTEx)	EpiXcan	0.994781	colon_transverse	0.999981
4632	ENSG00000146833	TRIM4	-0.0401687	0.00389982	0.967959	0.137882	0.52389	3.58765e-37	3.37173e-35	20	28	28	A2	GI. colon, transverse (GTEx)	EpiXcan	0.994781	colon_transverse	0.999981
4633	ENSG00000112218	GPR63	0.0400714	0.00213795	0.968036	0.067438	0.201709	8.17332e-12	1.20934e-10	7	8	8	A2	GI. colon, transverse (GTEx)	EpiXcan	0.994781	colon_transverse	0.999981
4634	ENSG00000136824	SMC2	0.0385398	-0.0720144	0.969257	0.014651	0.0501166	0.00181258	0.00813776	16	19	19	A2	GI. colon, transverse (GTEx)	EpiXcan	0.995755	colon_transverse	0.999981
4635	ENSG00000114942	EEF1B2	0.0379845	0.0192914	0.9697	0.00137421	0.0331755	0.0109122	0.0430103	1	2	2	A2	GI. colon, transverse (GTEx)	EpiXcan	0.995755	colon_transverse	0.999981
4636	ENSG00000182831	C16orf72	-0.0378763	0.0287133	0.969786	0.0342471	0.0152853	0.0869513	0.273605	30	39	39	A2	GI. colon, transverse (GTEx)	EpiXcan	0.995755	colon_transverse	0.999981
4637	ENSG00000187210	GCNT1	0.0373603	0.0282585	0.970198	0.00398176	0.0322201	0.0113293	0.0445293	2	2	2	A2	GI. colon, transverse (GTEx)	EpiXcan	0.995755	colon_transverse	0.999981
4638	ENSG00000113448	PDE4D	0.0372423	-0.00965332	0.970292	0.0153655	0.0187006	0.0545718	0.183284	11	12	12	A2	GI. colon, transverse (GTEx)	EpiXcan	0.995755	colon_transverse	0.999981
4639	ENSG00000103381	CPPED1	0.0371651	0.0113249	0.970353	0.15579	0.141763	3.58467e-08	3.33079e-07	98	112	112	A2	GI. colon, transverse (GTEx)	EpiXcan	0.995755	colon_transverse	0.999981
4640	ENSG00000196220	SRGAP3	-0.0370465	-0.00615371	0.970448	0.00576345	0.0372291	0.00645553	0.0263717	6	8	8	A2	GI. colon, transverse (GTEx)	EpiXcan	0.995755	colon_transverse	0.999981
4641	ENSG00000125375	ATP5S	0.0359087	0.00499976	0.971355	0.0202286	0.181004	4.09935e-10	4.98612e-09	27	37	37	A2	GI. colon, transverse (GTEx)	EpiXcan	0.99587	colon_transverse	0.999981
4642	ENSG00000119321	FKBP15	0.0358927	-0.0421473	0.971368	0.00406407	0.0482429	0.0015333	0.0070028	9	11	11	A2	GI. colon, transverse (GTEx)	EpiXcan	0.99587	colon_transverse	0.999981
4643	ENSG00000114544	SLC41A3	0.0355868	0.00451217	0.971612	0.186666	0.322024	7.58213e-19	2.04703e-17	17	21	21	A2	GI. colon, transverse (GTEx)	EpiXcan	0.99587	colon_transverse	0.999981
4644	ENSG00000197372	ZNF675	0.0352597	0.0187353	0.971873	0.0501073	0.0604398	0.000492511	0.00244027	13	13	13	A2	GI. colon, transverse (GTEx)	EpiXcan	0.99587	colon_transverse	0.999981
4645	ENSG00000160194	NDUFV3	-0.0351892	-0.00219534	0.971929	0.337484	0.512538	4.1188e-35	3.41495e-33	35	55	55	A2	GI. colon, transverse (GTEx)	EpiXcan	0.99587	colon_transverse	0.999981
4646	ENSG00000184117	NIPSNAP1	0.0345526	0.00400669	0.972436	0.0304126	0.0153897	0.0827525	0.262634	23	25	25	A2	GI. colon, transverse (GTEx)	EpiXcan	0.99587	colon_transverse	0.999981
4647	ENSG00000152404	CWF19L2	0.0339808	0.00449953	0.972892	0.0977263	0.0471989	0.00222579	0.00985082	53	67	67	A2	GI. colon, transverse (GTEx)	EpiXcan	0.99587	colon_transverse	0.999981
4648	ENSG00000100528	CNIH1	0.0339182	-0.032965	0.972942	0.016093	0.022761	0.037215	0.129909	12	14	14	A2	GI. colon, transverse (GTEx)	EpiXcan	0.99587	colon_transverse	0.999981
4649	ENSG00000106266	SNX8	0.0335987	-0.0149446	0.973197	0.00138934	0.105691	2.70153e-06	1.89839e-05	3	4	4	A2	GI. colon, transverse (GTEx)	EpiXcan	0.99587	colon_transverse	0.999981
4650	ENSG00000176485	PLA2G16	0.0333926	0.0335916	0.973362	0.00500866	0.115624	7.64871e-07	5.84372e-06	4	5	5	A2	GI. colon, transverse (GTEx)	EpiXcan	0.99587	colon_transverse	0.999981
4651	ENSG00000125089	SH3TC1	0.0331514	0.0268491	0.973554	0.0875149	0.0571173	0.000746036	0.00358363	43	59	59	A2	GI. colon, transverse (GTEx)	EpiXcan	0.99587	colon_transverse	0.999981
4652	ENSG00000242173	ARHGDIG	-0.0330887	0.0207441	0.973604	0.151866	0.115406	1.05401e-06	7.88085e-06	39	51	51	A2	GI. colon, transverse (GTEx)	EpiXcan	0.99587	colon_transverse	0.999981
4653	ENSG00000127191	TRAF2	-0.0330489	-0.00485799	0.973636	0.0248364	0.049647	0.00175645	0.00792128	21	30	30	A2	GI. colon, transverse (GTEx)	EpiXcan	0.99587	colon_transverse	0.999981
4654	ENSG00000008838	MED24	-0.0330368	-0.00117075	0.973645	0.10894	0.115623	1.01281e-06	7.60532e-06	26	29	29	A2	GI. colon, transverse (GTEx)	EpiXcan	0.99587	colon_transverse	0.999981
4655	ENSG00000154429	CCSAP	0.0329706	-0.00376413	0.973698	0.0182401	0.0184376	0.0601807	0.199162	23	25	25	A2	GI. colon, transverse (GTEx)	EpiXcan	0.99587	colon_transverse	0.999981
4656	ENSG00000258559	AC005519.2	0.0323017	-0.00888445	0.974231	0.014369	0.130546	2.20985e-07	1.84422e-06	15	19	19	A2	GI. colon, transverse (GTEx)	EpiXcan	0.996037	colon_transverse	0.999981
4657	ENSG00000204389	HSPA1A	0.0321858	-0.00899449	0.974324	0.00525507	0.0173938	0.0636538	0.209125	5	5	5	A2	GI. colon, transverse (GTEx)	EpiXcan	0.996037	colon_transverse	0.999981
4658	ENSG00000198482	ZNF808	0.0316705	0.0267064	0.974735	0.0417145	0.0109533	0.145617	0.422077	32	40	40	A2	GI. colon, transverse (GTEx)	EpiXcan	0.996037	colon_transverse	0.999981
4659	ENSG00000244479	OR2A1-AS1	-0.0314941	-0.00596415	0.974876	0.0741661	0.180805	2.01197e-10	2.53751e-09	57	74	74	A2	GI. colon, transverse (GTEx)	EpiXcan	0.996037	colon_transverse	0.999981
4660	ENSG00000063978	RNF4	0.0308894	0.00521107	0.975358	0.171231	0.0607524	0.000566763	0.00277674	69	83	83	A2	GI. colon, transverse (GTEx)	EpiXcan	0.996037	colon_transverse	0.999981
4661	ENSG00000107736	CDH23	0.0308364	0.00652207	0.9754	0.00849753	0.0438395	0.00263559	0.0114761	1	1	1	A2	GI. colon, transverse (GTEx)	EpiXcan	0.996037	colon_transverse	0.999981
4662	ENSG00000197496	SLC2A10	-0.0305618	-0.00385521	0.975619	0.106727	0.200919	3.98005e-12	6.08825e-11	7	10	10	A2	GI. colon, transverse (GTEx)	EpiXcan	0.996037	colon_transverse	0.999981
4663	ENSG00000198736	MSRB1	0.0304056	-0.0346691	0.975744	0.0217199	0.0169524	0.0644269	0.211269	13	18	18	A2	GI. colon, transverse (GTEx)	EpiXcan	0.996037	colon_transverse	0.999981
4664	ENSG00000118849	RARRES1	0.0304051	0.00432184	0.975744	0.0560789	0.105773	2.20144e-06	1.56264e-05	22	27	27	A2	GI. colon, transverse (GTEx)	EpiXcan	0.996037	colon_transverse	0.999981
4665	ENSG00000167723	TRPV3	0.0293115	-0.000855715	0.976616	0.243563	0.323997	7.47703e-20	2.1964e-18	50	60	60	A2	GI. colon, transverse (GTEx)	EpiXcan	0.996206	colon_transverse	0.999981
4666	ENSG00000258727	AL135999.1	0.0289339	-0.0030624	0.976917	0.00771377	0.0259221	0.024574	0.0896229	2	4	4	A2	GI. colon, transverse (GTEx)	EpiXcan	0.996206	colon_transverse	0.999981
4667	ENSG00000173175	ADCY5	0.0281316	0.0177862	0.977557	0.00385279	0.0372984	0.0069068	0.0281013	6	8	8	A2	GI. colon, transverse (GTEx)	EpiXcan	0.996206	colon_transverse	0.999981
4668	ENSG00000156990	RPUSD3	0.0279106	0.000788821	0.977733	0.0271784	0.0642606	0.000329316	0.00167979	22	28	28	A2	GI. colon, transverse (GTEx)	EpiXcan	0.996206	colon_transverse	0.999981
4669	ENSG00000134697	GNL2	-0.0278996	-0.0439905	0.977742	0.0023516	0.0107491	0.144514	0.419937	7	8	8	A2	GI. colon, transverse (GTEx)	EpiXcan	0.996206	colon_transverse	0.999981
4670	ENSG00000164081	TEX264	-0.0276149	0.00355191	0.977969	0.0663785	0.182341	3.12482e-10	3.84753e-09	11	13	13	A2	GI. colon, transverse (GTEx)	EpiXcan	0.996206	colon_transverse	0.999981
4671	ENSG00000258301	VASH1-AS1	-0.0276047	-0.00873068	0.977977	0.0117277	0.0617016	0.000399038	0.00200838	4	5	5	A2	GI. colon, transverse (GTEx)	EpiXcan	0.996206	colon_transverse	0.999981
4672	ENSG00000136856	SLC2A8	0.027298	-0.0216545	0.978222	0.103791	0.178149	3.26704e-10	4.01207e-09	54	68	68	A2	GI. colon, transverse (GTEx)	EpiXcan	0.996206	colon_transverse	0.999981
4673	ENSG00000138767	CNOT6L	0.027159	0.0124084	0.978333	0.0339103	0.019566	0.0455191	0.155983	31	40	40	A2	GI. colon, transverse (GTEx)	EpiXcan	0.996206	colon_transverse	0.999981
4674	ENSG00000166225	FRS2	-0.0271256	-0.00470049	0.97836	0.0252719	0.0502294	0.00138883	0.00640562	18	20	20	A2	GI. colon, transverse (GTEx)	EpiXcan	0.996206	colon_transverse	0.999981
4675	ENSG00000172123	SLFN12	-0.0270341	0.00235851	0.978433	0.0618196	0.0838631	3.41472e-05	0.0002043	19	26	26	A2	GI. colon, transverse (GTEx)	EpiXcan	0.996206	colon_transverse	0.999981
4676	ENSG00000183773	AIFM3	-0.0267058	0.0474187	0.978694	0.0652599	0.0408981	0.00388903	0.0164582	20	36	36	A2	GI. colon, transverse (GTEx)	EpiXcan	0.996206	colon_transverse	0.999981
4677	ENSG00000164638	SLC29A4	0.0265816	0.00808451	0.978793	0.022259	0.134362	1.0393e-07	9.06767e-07	12	15	15	A2	GI. colon, transverse (GTEx)	EpiXcan	0.996206	colon_transverse	0.999981
4678	ENSG00000119383	PTPA	-0.0259746	0.00106461	0.979278	0.0453923	0.206167	1.29651e-11	1.869e-10	14	18	18	A2	GI. colon, transverse (GTEx)	EpiXcan	0.996206	colon_transverse	0.999981
4679	ENSG00000196981	WDR5B	-0.0256472	0.00200745	0.979539	0.0586718	0.0817017	5.46122e-05	0.000317785	34	38	38	A2	GI. colon, transverse (GTEx)	EpiXcan	0.996206	colon_transverse	0.999981
4680	ENSG00000143162	CREG1	-0.0255331	0.00240026	0.97963	0.0405117	0.0870622	2.92352e-05	0.000177182	28	30	30	A2	GI. colon, transverse (GTEx)	EpiXcan	0.996206	colon_transverse	0.999981
4681	ENSG00000070423	RNF126	0.0253643	0.0463755	0.979764	0.0013741	0.0160567	0.079539	0.25393	6	11	11	A2	GI. colon, transverse (GTEx)	EpiXcan	0.996206	colon_transverse	0.999981
4682	ENSG00000070718	AP3M2	0.0252295	0.00674885	0.979872	0.0351457	0.293617	2.54598e-17	5.93581e-16	13	19	19	A2	GI. colon, transverse (GTEx)	EpiXcan	0.996206	colon_transverse	0.999981
4683	ENSG00000267107	PCAT19	-0.024965	-0.000535982	0.980083	0.070462	0.366517	3.63574e-22	1.2736e-20	7	14	14	A2	GI. colon, transverse (GTEx)	EpiXcan	0.996206	colon_transverse	0.999981
4684	ENSG00000244161	FLNB-AS1	-0.0248568	-0.00525679	0.980169	0.0313674	0.0152818	0.0858155	0.270699	26	28	28	A2	GI. colon, transverse (GTEx)	EpiXcan	0.996206	colon_transverse	0.999981
4685	ENSG00000196466	ZNF799	0.0242188	0.0472469	0.980678	0.0204821	0.0320565	0.0122676	0.0478705	26	30	30	A2	GI. colon, transverse (GTEx)	EpiXcan	0.996206	colon_transverse	0.999981
4686	ENSG00000183604	SMG1P5	-0.0239931	0.00497011	0.980858	0.056951	0.0168784	0.0647108	0.2121	34	41	41	A2	GI. colon, transverse (GTEx)	EpiXcan	0.996206	colon_transverse	0.999981
4687	ENSG00000205517	RGL3	-0.0238129	-0.0115777	0.981002	0.180404	0.0279835	0.019657	0.0732928	76	97	97	A2	GI. colon, transverse (GTEx)	EpiXcan	0.996206	colon_transverse	0.999981
4688	ENSG00000154451	GBP5	0.0233315	0.00933802	0.981386	0.0178924	0.0891065	2.11052e-05	0.000130852	8	9	9	A2	GI. colon, transverse (GTEx)	EpiXcan	0.996206	colon_transverse	0.999981
4689	ENSG00000132274	TRIM22	-0.022023	-0.00377463	0.98243	0.0139822	0.0280133	0.0145123	0.0557266	5	6	6	A2	GI. colon, transverse (GTEx)	EpiXcan	0.996206	colon_transverse	0.999981
4690	ENSG00000177409	SAMD9L	-0.0218917	0.000544268	0.982534	0.100893	0.22564	7.62497e-13	1.2496e-11	13	14	14	A2	GI. colon, transverse (GTEx)	EpiXcan	0.996206	colon_transverse	0.999981
4691	ENSG00000239388	ASB14	0.0215208	-0.0230694	0.98283	0.00856567	0.04514	0.0028697	0.0124259	13	18	18	A2	GI. colon, transverse (GTEx)	EpiXcan	0.996206	colon_transverse	0.999981
4692	ENSG00000156869	FRRS1	0.0213862	0.00320826	0.982938	0.0852988	0.208393	7.70183e-12	1.14441e-10	55	74	74	A2	GI. colon, transverse (GTEx)	EpiXcan	0.996206	colon_transverse	0.999981
4693	ENSG00000136710	CCDC115	-0.0213218	-0.00666253	0.982989	0.0852283	0.14307	2.45585e-08	2.34569e-07	15	22	22	A2	GI. colon, transverse (GTEx)	EpiXcan	0.996206	colon_transverse	0.999981
4694	ENSG00000152684	PELO	-0.0212941	-0.00939059	0.983011	0.016262	0.0437871	0.00348653	0.0148762	15	18	18	A2	GI. colon, transverse (GTEx)	EpiXcan	0.996206	colon_transverse	0.999981
4695	ENSG00000189079	ARID2	-0.0211499	-0.00999083	0.983126	0.00299678	0.0280615	0.0184966	0.0694653	2	2	2	A2	GI. colon, transverse (GTEx)	EpiXcan	0.996206	colon_transverse	0.999981
4696	ENSG00000162585	FAAP20	0.0211226	0.0129061	0.983148	0.217043	0.33118	1.57532e-19	4.54185e-18	29	40	40	A2	GI. colon, transverse (GTEx)	EpiXcan	0.996206	colon_transverse	0.999981
4697	ENSG00000233117	LINC00702	0.0211195	0.0158813	0.98315	0.0348582	0.0596244	0.000613924	0.00298795	16	21	21	A2	GI. colon, transverse (GTEx)	EpiXcan	0.996206	colon_transverse	0.999981
4698	ENSG00000164253	WDR41	-0.021065	0.00527678	0.983194	0.147767	0.167048	1.8247e-09	2.03564e-08	69	90	90	A2	GI. colon, transverse (GTEx)	EpiXcan	0.996206	colon_transverse	0.999981
4699	ENSG00000182263	FIGN	-0.0208006	-0.00304828	0.983405	0.0571278	0.123918	2.53854e-07	2.10599e-06	5	5	5	A2	GI. colon, transverse (GTEx)	EpiXcan	0.996206	colon_transverse	0.999981
4700	ENSG00000074319	TSG101	-0.0206082	0.00754816	0.983558	0.0103806	0.085563	2.86587e-05	0.000174064	21	28	28	A2	GI. colon, transverse (GTEx)	EpiXcan	0.996206	colon_transverse	0.999981
4701	ENSG00000167984	NLRC3	-0.0204915	0.000107663	0.983651	0.0798436	0.169536	2.13482e-10	2.68467e-09	11	20	20	A2	GI. colon, transverse (GTEx)	EpiXcan	0.996206	colon_transverse	0.999981
4702	ENSG00000064703	DDX20	-0.0201957	-0.00107289	0.983887	0.0294267	0.0877414	1.50312e-05	9.54939e-05	7	8	8	A2	GI. colon, transverse (GTEx)	EpiXcan	0.996233	colon_transverse	0.999981
4703	ENSG00000260051	AL031600.1	0.0198066	0.0096049	0.984198	0.0532148	0.221245	7.68176e-13	1.25744e-11	20	25	25	A2	GI. colon, transverse (GTEx)	EpiXcan	0.996335	colon_transverse	0.999981
4704	ENSG00000124249	KCNK15	-0.0194913	0.00221904	0.984449	0.0291612	0.0468434	0.00233233	0.0102769	11	16	16	A2	GI. colon, transverse (GTEx)	EpiXcan	0.996378	colon_transverse	0.999981
4705	ENSG00000141380	SS18	-0.0187359	0.0196354	0.985052	0.0955894	0.0350583	0.0092471	0.0369271	51	61	61	A2	GI. colon, transverse (GTEx)	EpiXcan	0.996776	colon_transverse	0.999981
4706	ENSG00000104332	SFRP1	-0.0179072	-0.00167586	0.985713	0.019346	0.0462559	0.00198706	0.00886993	9	12	12	A2	GI. colon, transverse (GTEx)	EpiXcan	0.997203	colon_transverse	0.999981
4707	ENSG00000118873	RAB3GAP2	0.017682	-0.00243534	0.985893	0.0800972	0.0983623	7.36386e-06	4.88623e-05	38	42	42	A2	GI. colon, transverse (GTEx)	EpiXcan	0.997203	colon_transverse	0.999981
4708	ENSG00000146963	LUC7L2	0.0165088	0.00172788	0.986828	0.0293975	0.0964135	7.29757e-06	4.84844e-05	23	31	31	A2	GI. colon, transverse (GTEx)	EpiXcan	0.997938	colon_transverse	0.999981
4709	ENSG00000203667	COX20	-0.0157906	0.00903988	0.987401	0.0449249	0.117732	5.12686e-07	4.04491e-06	15	17	17	A2	GI. colon, transverse (GTEx)	EpiXcan	0.998305	colon_transverse	0.999981
4710	ENSG00000137310	TCF19	0.0148916	0.0021768	0.988119	0.039583	0.140881	6.08185e-08	5.46625e-07	6	7	7	A2	GI. colon, transverse (GTEx)	EpiXcan	0.998665	colon_transverse	0.999981
4711	ENSG00000047579	DTNBP1	-0.0148179	0.00696627	0.988177	0.0944746	0.203219	2.22872e-11	3.14806e-10	15	19	19	A2	GI. colon, transverse (GTEx)	EpiXcan	0.998665	colon_transverse	0.999981
4712	ENSG00000188566	NDOR1	0.0140244	0.0117295	0.98881	0.125418	0.0319911	0.0114896	0.0451083	52	81	81	A2	GI. colon, transverse (GTEx)	EpiXcan	0.998907	colon_transverse	0.999981
4713	ENSG00000181396	OGFOD3	0.0139928	-0.0259535	0.988836	0.0895476	0.171126	1.20155e-09	1.37214e-08	11	11	11	A2	GI. colon, transverse (GTEx)	EpiXcan	0.998907	colon_transverse	0.999981
4714	ENSG00000198793	MTOR	0.0135128	0.0153497	0.989219	0.00379995	0.0179102	0.0623183	0.205074	5	6	6	A2	GI. colon, transverse (GTEx)	EpiXcan	0.999076	colon_transverse	0.999981
4715	ENSG00000119147	C2orf40	0.0128863	0.0188435	0.989718	0.0825591	0.132862	1.41036e-07	1.21462e-06	27	33	33	A2	GI. colon, transverse (GTEx)	EpiXcan	0.999076	colon_transverse	0.999981
4716	ENSG00000116141	MARK1	-0.0127753	0.0195462	0.989807	0.0354102	0.0130608	0.108826	0.332361	23	26	26	A2	GI. colon, transverse (GTEx)	EpiXcan	0.999076	colon_transverse	0.999981
4717	ENSG00000139192	TAPBPL	0.0127307	0.00652385	0.989843	0.241299	0.503774	5.46384e-34	4.2298e-32	33	39	39	A2	GI. colon, transverse (GTEx)	EpiXcan	0.999076	colon_transverse	0.999981
4718	ENSG00000197147	LRRC8B	-0.0124346	0.00733546	0.990079	0.027958	0.0640607	0.000313518	0.00160622	9	12	12	A2	GI. colon, transverse (GTEx)	EpiXcan	0.999103	colon_transverse	0.999981
4719	ENSG00000197291	RAMP2-AS1	-0.0115059	-0.00083153	0.99082	0.0104808	0.019839	0.0506234	0.171627	6	6	6	A2	GI. colon, transverse (GTEx)	EpiXcan	0.999494	colon_transverse	0.999981
4720	ENSG00000139436	GIT2	-0.0110981	-0.0206698	0.991145	0.0325587	0.0316022	0.0121019	0.0473137	18	22	22	A2	GI. colon, transverse (GTEx)	EpiXcan	0.999494	colon_transverse	0.999981
4721	ENSG00000111144	LTA4H	-0.0104073	-0.0054047	0.991696	0.0299606	0.0723255	0.000151766	0.000821375	11	12	12	A2	GI. colon, transverse (GTEx)	EpiXcan	0.999494	colon_transverse	0.999981
4722	ENSG00000074416	MGLL	0.00990952	0.0190904	0.992093	0.0232574	0.0191434	0.0504419	0.171095	4	4	4	A2	GI. colon, transverse (GTEx)	EpiXcan	0.999494	colon_transverse	0.999981
4723	ENSG00000103227	LMF1	-0.00950178	0.00388874	0.992419	0.168566	0.262474	4.67483e-15	9.14857e-14	16	18	18	A2	GI. colon, transverse (GTEx)	EpiXcan	0.999494	colon_transverse	0.999981
4724	ENSG00000093183	SEC22C	-0.00945694	0.00432449	0.992455	0.0232369	0.0130388	0.114056	0.345922	28	35	35	A2	GI. colon, transverse (GTEx)	EpiXcan	0.999494	colon_transverse	0.999981
4725	ENSG00000180902	D2HGDH	0.00922872	0.000484156	0.992637	0.27788	0.526933	1.55159e-36	1.39364e-34	27	37	37	A2	GI. colon, transverse (GTEx)	EpiXcan	0.999494	colon_transverse	0.999981
4726	ENSG00000114030	KPNA1	-0.00910004	0.0106001	0.992739	0.00778057	0.0105281	0.157552	0.449435	16	20	20	A2	GI. colon, transverse (GTEx)	EpiXcan	0.999494	colon_transverse	0.999981
4727	ENSG00000205937	RNPS1	-0.00869549	0.00727948	0.993062	0.0285829	0.0485468	0.00211321	0.00939916	15	18	18	A2	GI. colon, transverse (GTEx)	EpiXcan	0.999494	colon_transverse	0.999981
4728	ENSG00000110719	TCIRG1	-0.00841376	-0.00339156	0.993287	0.0391272	0.106517	1.52983e-06	1.11646e-05	3	3	3	A2	GI. colon, transverse (GTEx)	EpiXcan	0.999494	colon_transverse	0.999981
4729	ENSG00000161921	CXCL16	-0.0081298	-0.0278926	0.993513	0.0646233	0.0171136	0.0643845	0.211179	42	57	57	A2	GI. colon, transverse (GTEx)	EpiXcan	0.999494	colon_transverse	0.999981
4730	ENSG00000084652	TXLNA	0.00808772	0.00234529	0.993547	0.00582763	0.0280755	0.0185414	0.0696147	2	2	2	A2	GI. colon, transverse (GTEx)	EpiXcan	0.999494	colon_transverse	0.999981
4731	ENSG00000139597	N4BP2L1	-0.00755822	-0.00887216	0.993969	0.0272908	0.021331	0.0405434	0.140374	22	27	27	A2	GI. colon, transverse (GTEx)	EpiXcan	0.999494	colon_transverse	0.999981
4732	ENSG00000156795	WDYHV1	-0.00742924	0.00372706	0.994072	0.0938763	0.166681	2.33523e-09	2.57243e-08	34	42	42	A2	GI. colon, transverse (GTEx)	EpiXcan	0.999494	colon_transverse	0.999981
4733	ENSG00000162517	PEF1	0.00682912	0.0140749	0.994551	0.0231338	0.0549801	0.000911263	0.00432834	16	21	21	A2	GI. colon, transverse (GTEx)	EpiXcan	0.999494	colon_transverse	0.999981
4734	ENSG00000187134	AKR1C1	-0.00676554	0.00226225	0.994602	0.192322	0.284619	2.91115e-17	6.74231e-16	25	34	34	A2	GI. colon, transverse (GTEx)	EpiXcan	0.999494	colon_transverse	0.999981
4735	ENSG00000165819	METTL3	0.00660353	-0.0014443	0.994731	0.0324347	0.0347712	0.00910502	0.0364201	19	28	28	A2	GI. colon, transverse (GTEx)	EpiXcan	0.999494	colon_transverse	0.999981
4736	ENSG00000197841	ZNF181	0.00646662	-0.019237	0.99484	0.0624953	0.190833	7.10798e-11	9.49447e-10	12	13	13	A2	GI. colon, transverse (GTEx)	EpiXcan	0.999494	colon_transverse	0.999981
4737	ENSG00000198089	SFI1	-0.00526111	0.00571476	0.995802	0.0634967	0.117296	6.70534e-07	5.16199e-06	28	37	37	A2	GI. colon, transverse (GTEx)	EpiXcan	0.999494	colon_transverse	0.999981
4738	ENSG00000106066	CPVL	-0.00500945	0.001796	0.996003	0.0587287	0.14512	1.86266e-08	1.81121e-07	12	17	17	A2	GI. colon, transverse (GTEx)	EpiXcan	0.999494	colon_transverse	0.999981
4739	ENSG00000104365	IKBKB	0.00484102	0.0105627	0.996137	0.00266144	0.0105597	0.15237	0.43795	14	17	17	A2	GI. colon, transverse (GTEx)	EpiXcan	0.999494	colon_transverse	0.999981
4740	ENSG00000085514	PILRA	0.00462851	0.000174218	0.996307	0.277969	0.569031	2.71816e-42	3.73401e-40	14	16	16	A2	GI. colon, transverse (GTEx)	EpiXcan	0.999494	colon_transverse	0.999981
4741	ENSG00000153113	CAST	-0.00451206	-0.000688245	0.9964	0.0823755	0.172386	5.69319e-10	6.8182e-09	10	10	10	A2	GI. colon, transverse (GTEx)	EpiXcan	0.999494	colon_transverse	0.999981
4742	ENSG00000233006	MIR3936HG	0.00432679	0.0112974	0.996548	0.0477489	0.211068	3.26046e-12	5.04256e-11	23	33	33	A2	GI. colon, transverse (GTEx)	EpiXcan	0.999494	colon_transverse	0.999981
4743	ENSG00000130164	LDLR	0.00381236	-0.0340115	0.996958	0.0447285	0.0187415	0.0577963	0.192407	33	38	38	A2	GI. colon, transverse (GTEx)	EpiXcan	0.999494	colon_transverse	0.999981
4744	ENSG00000136536	MARCH7	0.00369228	-0.0167381	0.997054	0.00748071	0.012769	0.113841	0.345419	7	8	8	A2	GI. colon, transverse (GTEx)	EpiXcan	0.999494	colon_transverse	0.999981
4745	ENSG00000235162	C12orf75	-0.00346905	0.00515206	0.997232	0.025536	0.0249218	0.0287034	0.102941	16	18	18	A2	GI. colon, transverse (GTEx)	EpiXcan	0.999494	colon_transverse	0.999981
4746	ENSG00000130758	MAP3K10	0.0034574	0.00616427	0.997241	0.070824	0.176121	5.17419e-10	6.22859e-09	11	13	13	A2	GI. colon, transverse (GTEx)	EpiXcan	0.999494	colon_transverse	0.999981
4747	ENSG00000100897	DCAF11	-0.00343947	0.0175768	0.997256	0.00308213	0.0200404	0.0485124	0.165431	5	7	7	A2	GI. colon, transverse (GTEx)	EpiXcan	0.999494	colon_transverse	0.999981
4748	ENSG00000181016	LSMEM1	-0.00324211	-0.000431289	0.997413	0.0232475	0.126207	2.5959e-07	2.14848e-06	5	10	10	A2	GI. colon, transverse (GTEx)	EpiXcan	0.999494	colon_transverse	0.999981
4749	ENSG00000205710	C17orf107	-0.00278383	-0.00616178	0.997779	0.0775194	0.114476	8.45174e-07	6.42222e-06	24	30	30	A2	GI. colon, transverse (GTEx)	EpiXcan	0.999494	colon_transverse	0.999981
4750	ENSG00000060237	WNK1	0.00266967	-0.0343672	0.99787	0.00130784	0.0340428	0.0103183	0.0408764	2	4	4	A2	GI. colon, transverse (GTEx)	EpiXcan	0.999494	colon_transverse	0.999981
4751	ENSG00000115145	STAM2	0.00218278	0.00894804	0.998258	0.134522	0.0489136	0.0019218	0.00860604	70	89	89	A2	GI. colon, transverse (GTEx)	EpiXcan	0.999494	colon_transverse	0.999981
4752	ENSG00000137200	CMTR1	-0.00198044	-0.000685645	0.99842	0.0484786	0.0149485	0.0869091	0.273588	20	22	22	A2	GI. colon, transverse (GTEx)	EpiXcan	0.999494	colon_transverse	0.999981
4753	ENSG00000078319	PMS2P1	-0.00189809	-0.00330561	0.998486	0.0387022	0.0899434	1.91661e-05	0.000120105	16	18	18	A2	GI. colon, transverse (GTEx)	EpiXcan	0.999494	colon_transverse	0.999981
4754	ENSG00000142632	ARHGEF19	0.00173899	-0.00182872	0.998612	0.179528	0.514063	5.63686e-35	4.56553e-33	35	43	43	A2	GI. colon, transverse (GTEx)	EpiXcan	0.999494	colon_transverse	0.999981
4755	ENSG00000114744	COMMD2	0.00143953	-0.00185813	0.998851	0.043528	0.0212789	0.0412619	0.142545	22	35	35	A2	GI. colon, transverse (GTEx)	EpiXcan	0.999494	colon_transverse	0.999981
4756	ENSG00000165568	AKR1E2	-0.00142572	0.0084063	0.998862	0.146426	0.0269164	0.0218417	0.0806083	148	172	172	A2	GI. colon, transverse (GTEx)	EpiXcan	0.999494	colon_transverse	0.999981
4757	ENSG00000164209	SLC25A46	-0.00135306	-0.030822	0.99892	0.0112475	0.0673562	0.000228268	0.00120154	6	7	7	A2	GI. colon, transverse (GTEx)	EpiXcan	0.999494	colon_transverse	0.999981
4758	ENSG00000266904	LINC00663	-0.00077194	-0.00194034	0.999384	0.11252	0.214719	1.4488e-12	2.32007e-11	20	31	31	A2	GI. colon, transverse (GTEx)	EpiXcan	0.999494	colon_transverse	0.999981
4759	ENSG00000177951	BET1L	0.000763307	-0.0010443	0.999391	0.0690914	0.0656066	0.00030268	0.00155696	19	23	23	A2	GI. colon, transverse (GTEx)	EpiXcan	0.999494	colon_transverse	0.999981
4760	ENSG00000129596	CDO1	0.00074672	0.0193723	0.999404	0.130511	0.096003	9.51683e-06	6.21967e-05	61	77	77	A2	GI. colon, transverse (GTEx)	EpiXcan	0.999494	colon_transverse	0.999981
4761	ENSG00000105810	CDK6	-0.00063466	-0.0025952	0.999494	0.0160049	0.024213	0.0287997	0.10326	15	17	17	A2	GI. colon, transverse (GTEx)	EpiXcan	0.999494	colon_transverse	0.999981

### Sheet: GI. esophagus, GE junction (GTE
	gene	gene_name	zscore	effect_size	pvalue	var_g	pred_perf_r2	pred_perf_pval	pred_perf_qval	n_snps_used	n_snps_in_cov	n_snps_in_model	gwas	tissue	method	gwas_fdr	Tissue.keyword	fdr_all
1	ENSG00000163823	CCR1	5.62146	0.566161	1.89351e-08	0.0392411	0.0792959	0.000130524	0.000730288	13	21	15	A2	GI. esophagus, GE junction (GTEx)	EpiXcan	9.32553e-05	esophagus_gastroesophageal_junction	0.000984462
2	ENSG00000214425	LRRC37A4P	3.81074	0.168678	0.000138551	0.209795	0.659484	1.72518e-49	8.33439e-47	33	63	43	A2	GI. esophagus, GE junction (GTEx)	EpiXcan	0.217929	esophagus_gastroesophageal_junction	0.558408
3	ENSG00000204650	LINC02210	-3.80099	-0.185887	0.000144118	0.174836	0.649384	4.12235e-47	1.60428e-44	67	86	86	A2	GI. esophagus, GE junction (GTEx)	EpiXcan	0.217929	esophagus_gastroesophageal_junction	0.568782
4	ENSG00000243646	IL10RB	3.74977	0.608733	0.000176998	0.0271894	0.0857807	8.86537e-05	0.000510082	7	25	9	A2	GI. esophagus, GE junction (GTEx)	EpiXcan	0.217929	esophagus_gastroesophageal_junction	0.611335
5	ENSG00000238083	LRRC37A2	-3.60949	-0.181232	0.000306802	0.174479	0.581256	7.94006e-39	1.18341e-36	83	113	109	A2	GI. esophagus, GE junction (GTEx)	EpiXcan	0.3022	esophagus_gastroesophageal_junction	0.726148
6	ENSG00000179344	HLA-DQB1	3.55678	0.483846	0.000375426	0.0192589	0.603076	2.43363e-42	5.58936e-40	10	93	18	A2	GI. esophagus, GE junction (GTEx)	EpiXcan	0.308162	esophagus_gastroesophageal_junction	0.771363
7	ENSG00000115183	TANC1	3.49151	0.30333	0.000480298	0.053298	0.133625	2.86932e-07	2.48911e-06	37	46	46	A2	GI. esophagus, GE junction (GTEx)	EpiXcan	0.337924	esophagus_gastroesophageal_junction	0.83705
8	ENSG00000242759	LINC00882	3.39167	0.624175	0.000694675	0.0112298	0.0305361	0.0207869	0.0777637	16	43	17	A2	GI. esophagus, GE junction (GTEx)	EpiXcan	0.387882	esophagus_gastroesophageal_junction	0.926684
9	ENSG00000184319	RPL23AP82	-3.38473	-0.879373	0.000712478	0.0119208	0.0697425	0.000432646	0.00221137	6	9	9	A2	GI. esophagus, GE junction (GTEx)	EpiXcan	0.387882	esophagus_gastroesophageal_junction	0.932283
10	ENSG00000214401	KANSL1-AS1	-3.35712	-0.16184	0.000787578	0.186998	0.672752	3.03968e-51	1.85156e-48	105	143	139	A2	GI. esophagus, GE junction (GTEx)	EpiXcan	0.387882	esophagus_gastroesophageal_junction	0.953741
11	ENSG00000196735	HLA-DQA1	3.25259	0.620125	0.00114356	0.0104224	0.336391	7.55411e-18	2.06302e-16	14	24	21	A2	GI. esophagus, GE junction (GTEx)	EpiXcan	0.474816	esophagus_gastroesophageal_junction	0.999981
12	ENSG00000166997	CNPY4	-3.24745	-0.296138	0.00116446	0.0629714	0.065691	0.000587064	0.00293323	10	13	13	A2	GI. esophagus, GE junction (GTEx)	EpiXcan	0.474816	esophagus_gastroesophageal_junction	0.999981
13	ENSG00000237945	LINC00649	-3.22646	-0.286451	0.00125332	0.0532659	0.0591022	0.00042362	0.00216999	27	36	34	A2	GI. esophagus, GE junction (GTEx)	EpiXcan	0.474816	esophagus_gastroesophageal_junction	0.999981
14	ENSG00000185829	ARL17A	-3.17484	-0.192001	0.00149919	0.173676	0.168833	7.17988e-09	7.81586e-08	37	56	48	A2	GI. esophagus, GE junction (GTEx)	EpiXcan	0.485306	esophagus_gastroesophageal_junction	0.999981
15	ENSG00000188818	ZDHHC11	3.1663	1.44631	0.00154394	0.00511666	0.0688289	0.000319959	0.001677	6	52	14	A2	GI. esophagus, GE junction (GTEx)	EpiXcan	0.485306	esophagus_gastroesophageal_junction	0.999981
16	ENSG00000105186	ANKRD27	3.1602	0.185185	0.00157663	0.112561	0.180492	4.17144e-09	4.67535e-08	25	27	27	A2	GI. esophagus, GE junction (GTEx)	EpiXcan	0.485306	esophagus_gastroesophageal_junction	0.999981
17	ENSG00000116273	PHF13	-3.07438	-0.390569	0.00210942	0.0236116	0.0483075	0.00361932	0.0157768	17	19	19	A2	GI. esophagus, GE junction (GTEx)	EpiXcan	0.57121	esophagus_gastroesophageal_junction	0.999981
18	ENSG00000115827	DCAF17	3.0461	0.3258	0.00231834	0.0393721	0.0139299	0.119994	0.356621	14	31	17	A2	GI. esophagus, GE junction (GTEx)	EpiXcan	0.57121	esophagus_gastroesophageal_junction	0.999981
19	ENSG00000107104	KANK1	3.03887	0.666925	0.00237468	0.00975602	0.0151111	0.105837	0.321087	10	12	11	A2	GI. esophagus, GE junction (GTEx)	EpiXcan	0.57121	esophagus_gastroesophageal_junction	0.999981
20	ENSG00000189362	NEMP2	-3.03223	-0.418692	0.00242752	0.0254675	0.0260913	0.03121	0.112058	7	8	8	A2	GI. esophagus, GE junction (GTEx)	EpiXcan	0.57121	esophagus_gastroesophageal_junction	0.999981
21	ENSG00000102554	KLF5	3.03123	0.935437	0.00243561	0.00470396	0.0382882	0.0094289	0.0379922	3	4	4	A2	GI. esophagus, GE junction (GTEx)	EpiXcan	0.57121	esophagus_gastroesophageal_junction	0.999981
22	ENSG00000154710	RABGEF1	-2.99887	-0.395509	0.0027098	0.0323291	0.112367	1.69305e-06	1.29757e-05	15	21	18	A2	GI. esophagus, GE junction (GTEx)	EpiXcan	0.606625	esophagus_gastroesophageal_junction	0.999981
23	ENSG00000076003	MCM6	2.97852	0.42383	0.00289646	0.0271501	0.066263	0.000658581	0.00326263	8	9	9	A2	GI. esophagus, GE junction (GTEx)	EpiXcan	0.620221	esophagus_gastroesophageal_junction	0.999981
24	ENSG00000143028	SYPL2	-2.94232	-0.135339	0.00325759	0.202512	0.297963	1.13085e-15	2.58453e-14	31	33	33	A2	GI. esophagus, GE junction (GTEx)	EpiXcan	0.639734	esophagus_gastroesophageal_junction	0.999981
25	ENSG00000130695	CEP85	-2.9359	-0.479043	0.00332576	0.0193229	0.155905	2.8486e-08	2.83847e-07	8	19	10	A2	GI. esophagus, GE junction (GTEx)	EpiXcan	0.639734	esophagus_gastroesophageal_junction	0.999981
26	ENSG00000115339	GALNT3	2.92474	0.197984	0.00344749	0.120694	0.272246	4.4228e-14	8.73954e-13	26	32	31	A2	GI. esophagus, GE junction (GTEx)	EpiXcan	0.639734	esophagus_gastroesophageal_junction	0.999981
27	ENSG00000169442	CD52	-2.90833	-0.491574	0.00363367	0.0429562	0.0310948	0.0201892	0.075669	27	37	37	A2	GI. esophagus, GE junction (GTEx)	EpiXcan	0.639734	esophagus_gastroesophageal_junction	0.999981
28	ENSG00000260630	SNAI3-AS1	2.90804	0.330875	0.00363707	0.0529829	0.343179	1.3242e-19	4.27465e-18	6	13	13	A2	GI. esophagus, GE junction (GTEx)	EpiXcan	0.639734	esophagus_gastroesophageal_junction	0.999981
29	ENSG00000185483	ROR1	-2.87446	-0.621452	0.00404718	0.00953861	0.0214071	0.0559836	0.18746	3	18	4	A2	GI. esophagus, GE junction (GTEx)	EpiXcan	0.674632	esophagus_gastroesophageal_junction	0.999981
30	ENSG00000109610	SOD3	2.86603	0.472273	0.00415649	0.0244988	0.0248298	0.0377889	0.133054	25	63	30	A2	GI. esophagus, GE junction (GTEx)	EpiXcan	0.674632	esophagus_gastroesophageal_junction	0.999981
31	ENSG00000154370	TRIM11	-2.85925	-0.532641	0.00424641	0.0111196	0.0312524	0.0203144	0.076057	5	7	7	A2	GI. esophagus, GE junction (GTEx)	EpiXcan	0.674632	esophagus_gastroesophageal_junction	0.999981
32	ENSG00000175166	PSMD2	2.83842	0.304	0.00453373	0.0312502	0.102723	1.14124e-05	7.63553e-05	10	15	15	A2	GI. esophagus, GE junction (GTEx)	EpiXcan	0.697769	esophagus_gastroesophageal_junction	0.999981
33	ENSG00000165118	C9orf64	2.82384	0.767667	0.00474519	0.00605195	0.0112981	0.168007	0.468108	3	10	3	A2	GI. esophagus, GE junction (GTEx)	EpiXcan	0.708183	esophagus_gastroesophageal_junction	0.999981
34	ENSG00000125388	GRK4	2.7956	0.351954	0.00518031	0.0243026	0.298783	6.63705e-16	1.54204e-14	3	10	6	A2	GI. esophagus, GE junction (GTEx)	EpiXcan	0.720465	esophagus_gastroesophageal_junction	0.999981
35	ENSG00000127616	SMARCA4	-2.79058	-0.333545	0.00526134	0.0258839	0.0290772	0.0236522	0.0876401	13	14	14	A2	GI. esophagus, GE junction (GTEx)	EpiXcan	0.720465	esophagus_gastroesophageal_junction	0.999981
36	ENSG00000151461	UPF2	-2.79027	-0.76784	0.00526635	0.00573883	0.0193285	0.0643418	0.212001	6	14	6	A2	GI. esophagus, GE junction (GTEx)	EpiXcan	0.720465	esophagus_gastroesophageal_junction	0.999981
37	ENSG00000168234	TTC39C	2.76149	0.476407	0.00575387	0.0244149	0.130201	6.09255e-07	5.01213e-06	10	13	13	A2	GI. esophagus, GE junction (GTEx)	EpiXcan	0.746915	esophagus_gastroesophageal_junction	0.999981
38	ENSG00000111331	OAS3	-2.76097	-1.34456	0.005763	0.00288082	0.016766	0.0884078	0.276966	1	1	1	A2	GI. esophagus, GE junction (GTEx)	EpiXcan	0.746915	esophagus_gastroesophageal_junction	0.999981
39	ENSG00000134575	ACP2	2.72845	0.601727	0.00636328	0.0110142	0.012723	0.134818	0.392762	18	22	22	A2	GI. esophagus, GE junction (GTEx)	EpiXcan	0.797091	esophagus_gastroesophageal_junction	0.999981
40	ENSG00000204427	ABHD16A	-2.72276	-0.354749	0.00647383	0.0376615	0.0302917	0.0217944	0.081164	28	37	37	A2	GI. esophagus, GE junction (GTEx)	EpiXcan	0.797091	esophagus_gastroesophageal_junction	0.999981
41	ENSG00000152439	ZNF773	2.68884	0.356377	0.00717014	0.0228896	0.105743	8.17432e-06	5.57286e-05	11	45	17	A2	GI. esophagus, GE junction (GTEx)	EpiXcan	0.860399	esophagus_gastroesophageal_junction	0.999981
42	ENSG00000166526	ZNF3	-2.6739	-0.326544	0.00749744	0.0248574	0.0138104	0.11861	0.353107	16	24	21	A2	GI. esophagus, GE junction (GTEx)	EpiXcan	0.860399	esophagus_gastroesophageal_junction	0.999981
43	ENSG00000100994	PYGB	-2.65378	-0.287075	0.00795968	0.0394175	0.0707557	0.000355882	0.00185006	7	15	8	A2	GI. esophagus, GE junction (GTEx)	EpiXcan	0.860399	esophagus_gastroesophageal_junction	0.999981
44	ENSG00000135506	OS9	-2.6499	-0.193081	0.00805159	0.0775401	0.176427	6.8914e-09	7.52521e-08	24	30	30	A2	GI. esophagus, GE junction (GTEx)	EpiXcan	0.860399	esophagus_gastroesophageal_junction	0.999981
45	ENSG00000002016	RAD52	-2.63469	-0.179452	0.00842131	0.133358	0.244938	7.82e-13	1.35424e-11	21	37	28	A2	GI. esophagus, GE junction (GTEx)	EpiXcan	0.860399	esophagus_gastroesophageal_junction	0.999981
46	ENSG00000176681	LRRC37A	-2.61994	-0.225232	0.00879442	0.0934374	0.43031	1.00811e-24	4.93832e-23	23	76	32	A2	GI. esophagus, GE junction (GTEx)	EpiXcan	0.860399	esophagus_gastroesophageal_junction	0.999981
47	ENSG00000114450	GNB4	2.61337	0.514535	0.00896551	0.0137986	0.019764	0.0564885	0.188879	21	30	30	A2	GI. esophagus, GE junction (GTEx)	EpiXcan	0.860399	esophagus_gastroesophageal_junction	0.999981
48	ENSG00000057704	TMCC3	2.61024	0.263004	0.00904797	0.0339694	0.0561905	0.00140639	0.00659861	19	39	22	A2	GI. esophagus, GE junction (GTEx)	EpiXcan	0.860399	esophagus_gastroesophageal_junction	0.999981
49	ENSG00000112149	CD83	-2.61018	-0.293239	0.00904953	0.0260399	0.0445746	0.00356272	0.0155494	4	6	6	A2	GI. esophagus, GE junction (GTEx)	EpiXcan	0.860399	esophagus_gastroesophageal_junction	0.999981
50	ENSG00000223745	CCDC18-AS1	-2.58946	-0.115397	0.00961276	0.255853	0.486592	3.80522e-29	2.76223e-27	17	20	19	A2	GI. esophagus, GE junction (GTEx)	EpiXcan	0.860399	esophagus_gastroesophageal_junction	0.999981
51	ENSG00000146232	NFKBIE	-2.58327	-0.456097	0.00978698	0.0190478	0.0151396	0.106216	0.322026	14	21	20	A2	GI. esophagus, GE junction (GTEx)	EpiXcan	0.860399	esophagus_gastroesophageal_junction	0.999981
52	ENSG00000119392	GLE1	-2.57893	-0.243674	0.00991082	0.0912851	0.140005	1.65161e-08	1.70768e-07	6	13	6	A2	GI. esophagus, GE junction (GTEx)	EpiXcan	0.860399	esophagus_gastroesophageal_junction	0.999981
53	ENSG00000259673	IQCH-AS1	-2.57208	-0.138438	0.0101088	0.153489	0.132854	6.05596e-07	4.98496e-06	86	129	102	A2	GI. esophagus, GE junction (GTEx)	EpiXcan	0.860399	esophagus_gastroesophageal_junction	0.999981
54	ENSG00000254473	AL354920.1	-2.56932	-0.195381	0.0101899	0.116266	0.244203	2.08899e-12	3.45127e-11	38	48	46	A2	GI. esophagus, GE junction (GTEx)	EpiXcan	0.860399	esophagus_gastroesophageal_junction	0.999981
55	ENSG00000165879	FRAT1	-2.56918	-0.471982	0.0101938	0.012775	0.0220164	0.049534	0.168932	6	8	8	A2	GI. esophagus, GE junction (GTEx)	EpiXcan	0.860399	esophagus_gastroesophageal_junction	0.999981
56	ENSG00000224877	NDUFAF8	2.56192	0.638079	0.0104094	0.00575285	0.0112545	0.157422	0.444116	2	3	3	A2	GI. esophagus, GE junction (GTEx)	EpiXcan	0.860399	esophagus_gastroesophageal_junction	0.999981
57	ENSG00000196683	TOMM7	2.56184	0.159085	0.0104119	0.100139	0.164101	1.83535e-08	1.88597e-07	19	37	22	A2	GI. esophagus, GE junction (GTEx)	EpiXcan	0.860399	esophagus_gastroesophageal_junction	0.999981
58	ENSG00000108963	DPH1	2.55576	0.246571	0.0105955	0.0742238	0.134948	2.28406e-07	2.01381e-06	22	28	28	A2	GI. esophagus, GE junction (GTEx)	EpiXcan	0.860399	esophagus_gastroesophageal_junction	0.999981
59	ENSG00000109906	ZBTB16	2.54561	0.714699	0.0109087	0.00574389	0.0240972	0.0413924	0.144148	8	10	10	A2	GI. esophagus, GE junction (GTEx)	EpiXcan	0.860399	esophagus_gastroesophageal_junction	0.999981
60	ENSG00000136478	TEX2	-2.54518	-0.318005	0.0109221	0.0383937	0.0430146	0.00647157	0.0269761	36	45	45	A2	GI. esophagus, GE junction (GTEx)	EpiXcan	0.860399	esophagus_gastroesophageal_junction	0.999981
61	ENSG00000114796	KLHL24	2.53879	0.421384	0.0111236	0.0124987	0.0651802	0.000391733	0.00202441	11	13	13	A2	GI. esophagus, GE junction (GTEx)	EpiXcan	0.860399	esophagus_gastroesophageal_junction	0.999981
62	ENSG00000138380	CARF	2.53856	0.298482	0.0111311	0.0308255	0.035774	0.0134003	0.0521639	10	11	11	A2	GI. esophagus, GE junction (GTEx)	EpiXcan	0.860399	esophagus_gastroesophageal_junction	0.999981
63	ENSG00000100429	HDAC10	2.53593	0.405706	0.0112151	0.0144956	0.224355	2.83467e-11	4.11115e-10	4	7	7	A2	GI. esophagus, GE junction (GTEx)	EpiXcan	0.860399	esophagus_gastroesophageal_junction	0.999981
64	ENSG00000197563	PIGN	-2.52247	-0.21162	0.0116534	0.0396348	0.0747283	0.000100448	0.000571833	23	24	24	A2	GI. esophagus, GE junction (GTEx)	EpiXcan	0.860399	esophagus_gastroesophageal_junction	0.999981
65	ENSG00000008517	IL32	2.51949	0.249803	0.0117524	0.080822	0.119044	1.47296e-06	1.14265e-05	30	38	38	A2	GI. esophagus, GE junction (GTEx)	EpiXcan	0.860399	esophagus_gastroesophageal_junction	0.999981
66	ENSG00000127952	STYXL1	2.51135	0.121721	0.0120269	0.267817	0.409336	6.8494e-23	2.90788e-21	21	22	22	A2	GI. esophagus, GE junction (GTEx)	EpiXcan	0.860399	esophagus_gastroesophageal_junction	0.999981
67	ENSG00000008988	RPS20	2.50171	0.201415	0.0123596	0.0759272	0.0904102	5.12188e-05	0.000307181	41	49	49	A2	GI. esophagus, GE junction (GTEx)	EpiXcan	0.860399	esophagus_gastroesophageal_junction	0.999981
68	ENSG00000166002	SMCO4	2.48855	0.236029	0.0128264	0.0494265	0.0541426	0.00161968	0.00752879	21	22	21	A2	GI. esophagus, GE junction (GTEx)	EpiXcan	0.860399	esophagus_gastroesophageal_junction	0.999981
69	ENSG00000117643	MAN1C1	-2.48123	-0.382022	0.0130929	0.0251658	0.024128	0.0411655	0.143465	6	7	7	A2	GI. esophagus, GE junction (GTEx)	EpiXcan	0.860399	esophagus_gastroesophageal_junction	0.999981
70	ENSG00000107897	ACBD5	-2.47847	-0.333837	0.0131948	0.0244194	0.0711078	0.000378408	0.00196206	19	22	22	A2	GI. esophagus, GE junction (GTEx)	EpiXcan	0.860399	esophagus_gastroesophageal_junction	0.999981
71	ENSG00000224051	CPTP	-2.47398	-0.829249	0.0133616	0.00518719	0.0161398	0.0918512	0.285836	3	5	3	A2	GI. esophagus, GE junction (GTEx)	EpiXcan	0.860399	esophagus_gastroesophageal_junction	0.999981
72	ENSG00000126267	COX6B1	2.47367	0.407659	0.0133734	0.0215343	0.0390956	0.00918722	0.0371359	8	9	9	A2	GI. esophagus, GE junction (GTEx)	EpiXcan	0.860399	esophagus_gastroesophageal_junction	0.999981
73	ENSG00000107372	ZFAND5	-2.47271	-0.445388	0.0134092	0.0127493	0.06234	0.000702216	0.00345558	4	5	5	A2	GI. esophagus, GE junction (GTEx)	EpiXcan	0.860399	esophagus_gastroesophageal_junction	0.999981
74	ENSG00000150712	MTMR12	2.47042	0.445573	0.0134954	0.0139019	0.0826446	0.000129822	0.000726651	4	4	4	A2	GI. esophagus, GE junction (GTEx)	EpiXcan	0.860399	esophagus_gastroesophageal_junction	0.999981
75	ENSG00000204149	AGAP6	2.46278	0.2152	0.0137864	0.0836398	0.316534	1.0175e-16	2.5241e-15	13	20	20	A2	GI. esophagus, GE junction (GTEx)	EpiXcan	0.860399	esophagus_gastroesophageal_junction	0.999981
76	ENSG00000108379	WNT3	-2.46072	-0.240388	0.013866	0.0767527	0.167577	1.03953e-08	1.09916e-07	7	10	10	A2	GI. esophagus, GE junction (GTEx)	EpiXcan	0.860399	esophagus_gastroesophageal_junction	0.999981
77	ENSG00000105136	ZNF419	2.4587	0.470505	0.0139443	0.00900671	0.0106347	0.175507	0.484504	5	11	6	A2	GI. esophagus, GE junction (GTEx)	EpiXcan	0.860399	esophagus_gastroesophageal_junction	0.999981
78	ENSG00000261589	CTC-462L7.1	2.45699	0.558016	0.0140105	0.0139705	0.0292116	0.0214379	0.0800068	8	12	10	A2	GI. esophagus, GE junction (GTEx)	EpiXcan	0.860399	esophagus_gastroesophageal_junction	0.999981
79	ENSG00000180979	LRRC57	-2.45666	-0.181384	0.0140235	0.0771762	0.162517	2.32874e-08	2.35225e-07	14	17	15	A2	GI. esophagus, GE junction (GTEx)	EpiXcan	0.860399	esophagus_gastroesophageal_junction	0.999981
80	ENSG00000189114	BLOC1S3	2.45517	1.3491	0.0140817	0.00127984	0.0721085	0.000277705	0.0014715	5	10	6	A2	GI. esophagus, GE junction (GTEx)	EpiXcan	0.860399	esophagus_gastroesophageal_junction	0.999981
81	ENSG00000165280	VCP	2.45341	0.905357	0.0141507	0.00272357	0.0669817	0.000382231	0.00198042	2	24	5	A2	GI. esophagus, GE junction (GTEx)	EpiXcan	0.860399	esophagus_gastroesophageal_junction	0.999981
82	ENSG00000128944	KNSTRN	2.43328	0.0713805	0.0149628	0.471883	0.644917	3.27397e-49	1.43339e-46	50	62	61	A2	GI. esophagus, GE junction (GTEx)	EpiXcan	0.882143	esophagus_gastroesophageal_junction	0.999981
83	ENSG00000108679	LGALS3BP	2.42911	0.219992	0.0151358	0.0268367	0.0808009	9.05412e-05	0.000520296	2	3	3	A2	GI. esophagus, GE junction (GTEx)	EpiXcan	0.882143	esophagus_gastroesophageal_junction	0.999981
84	ENSG00000042317	SPATA7	2.42713	0.356049	0.0152187	0.0263251	0.105284	6.46813e-06	4.48829e-05	37	46	44	A2	GI. esophagus, GE junction (GTEx)	EpiXcan	0.882143	esophagus_gastroesophageal_junction	0.999981
85	ENSG00000112473	SLC39A7	-2.42699	-0.429761	0.0152248	0.0210585	0.0216887	0.0531766	0.179432	11	18	15	A2	GI. esophagus, GE junction (GTEx)	EpiXcan	0.882143	esophagus_gastroesophageal_junction	0.999981
86	ENSG00000253200	AC037459.3	-2.41398	-1.00417	0.0157793	0.0042374	0.0152713	0.0963317	0.296813	2	2	2	A2	GI. esophagus, GE junction (GTEx)	EpiXcan	0.892138	esophagus_gastroesophageal_junction	0.999981
87	ENSG00000180398	MCFD2	-2.41297	-0.109252	0.0158232	0.233707	0.266521	3.78713e-14	7.53661e-13	40	54	52	A2	GI. esophagus, GE junction (GTEx)	EpiXcan	0.892138	esophagus_gastroesophageal_junction	0.999981
88	ENSG00000106603	COA1	-2.40563	-0.272784	0.0161448	0.0442784	0.223905	1.98341e-11	2.94985e-10	13	16	16	A2	GI. esophagus, GE junction (GTEx)	EpiXcan	0.892138	esophagus_gastroesophageal_junction	0.999981
89	ENSG00000142002	DPP9	-2.40476	-0.34524	0.0161833	0.027034	0.120227	3.03907e-06	2.21642e-05	6	7	7	A2	GI. esophagus, GE junction (GTEx)	EpiXcan	0.892138	esophagus_gastroesophageal_junction	0.999981
90	ENSG00000152952	PLOD2	2.40206	0.20408	0.016303	0.0587483	0.14881	6.07431e-08	5.81689e-07	20	22	22	A2	GI. esophagus, GE junction (GTEx)	EpiXcan	0.892138	esophagus_gastroesophageal_junction	0.999981
91	ENSG00000182923	CEP63	-2.39232	-0.14023	0.0167421	0.123368	0.370364	1.47014e-20	5.21434e-19	24	47	31	A2	GI. esophagus, GE junction (GTEx)	EpiXcan	0.902288	esophagus_gastroesophageal_junction	0.999981
92	ENSG00000242600	MBL1P	2.38891	0.221874	0.0168983	0.0697569	0.22346	2.16191e-11	3.20174e-10	35	43	42	A2	GI. esophagus, GE junction (GTEx)	EpiXcan	0.902288	esophagus_gastroesophageal_junction	0.999981
93	ENSG00000124813	RUNX2	2.38588	0.44076	0.0170381	0.0115388	0.0724746	0.000284129	0.00150327	5	13	5	A2	GI. esophagus, GE junction (GTEx)	EpiXcan	0.902288	esophagus_gastroesophageal_junction	0.999981
94	ENSG00000176390	CRLF3	2.37751	0.149851	0.01743	0.0955977	0.248325	8.19136e-13	1.41157e-11	69	86	76	A2	GI. esophagus, GE junction (GTEx)	EpiXcan	0.91322	esophagus_gastroesophageal_junction	0.999981
95	ENSG00000100299	ARSA	2.37326	0.0838122	0.0176321	0.266826	0.309875	2.64892e-17	7.01538e-16	26	29	29	A2	GI. esophagus, GE junction (GTEx)	EpiXcan	0.914084	esophagus_gastroesophageal_junction	0.999981
96	ENSG00000272977	AL008721.2	2.35694	0.170426	0.0184263	0.117687	0.442514	1.18866e-26	6.85311e-25	25	35	35	A2	GI. esophagus, GE junction (GTEx)	EpiXcan	0.930752	esophagus_gastroesophageal_junction	0.999981
97	ENSG00000114904	NEK4	2.34929	0.242209	0.0188094	0.0464261	0.124492	1.62861e-06	1.25024e-05	13	15	15	A2	GI. esophagus, GE junction (GTEx)	EpiXcan	0.930752	esophagus_gastroesophageal_junction	0.999981
98	ENSG00000111196	MAGOHB	-2.34663	-0.544592	0.0189441	0.00568561	0.0328322	0.0165181	0.0631602	7	11	10	A2	GI. esophagus, GE junction (GTEx)	EpiXcan	0.930752	esophagus_gastroesophageal_junction	0.999981
99	ENSG00000181027	FKRP	-2.33634	-0.117687	0.0194736	0.169236	0.472136	2.88041e-28	1.94013e-26	6	8	8	A2	GI. esophagus, GE junction (GTEx)	EpiXcan	0.930752	esophagus_gastroesophageal_junction	0.999981
100	ENSG00000259865	AL390728.6	2.33521	0.136657	0.0195324	0.162468	0.146383	7.70189e-08	7.26623e-07	66	90	85	A2	GI. esophagus, GE junction (GTEx)	EpiXcan	0.930752	esophagus_gastroesophageal_junction	0.999981
101	ENSG00000085063	CD59	-2.33382	-0.308648	0.0196053	0.0216952	0.203866	1.45342e-10	1.93376e-09	7	15	15	A2	GI. esophagus, GE junction (GTEx)	EpiXcan	0.930752	esophagus_gastroesophageal_junction	0.999981
102	ENSG00000165661	QSOX2	2.33271	0.641291	0.0196634	0.00648924	0.0212257	0.0484603	0.165754	6	9	9	A2	GI. esophagus, GE junction (GTEx)	EpiXcan	0.930752	esophagus_gastroesophageal_junction	0.999981
103	ENSG00000127022	CANX	2.33047	0.388896	0.0197811	0.0133906	0.0531897	0.00179289	0.00827077	7	7	7	A2	GI. esophagus, GE junction (GTEx)	EpiXcan	0.930752	esophagus_gastroesophageal_junction	0.999981
104	ENSG00000125885	MCM8	2.32857	0.142472	0.0198817	0.105615	0.434654	6.7375e-25	3.39541e-23	3	12	6	A2	GI. esophagus, GE junction (GTEx)	EpiXcan	0.930752	esophagus_gastroesophageal_junction	0.999981
105	ENSG00000100058	CRYBB2P1	-2.32849	-0.369357	0.019886	0.0204863	0.0997236	1.00709e-05	6.78267e-05	13	19	19	A2	GI. esophagus, GE junction (GTEx)	EpiXcan	0.930752	esophagus_gastroesophageal_junction	0.999981
106	ENSG00000135722	FBXL8	-2.32305	-0.411234	0.0201767	0.0172963	0.0231175	0.046546	0.15987	6	7	7	A2	GI. esophagus, GE junction (GTEx)	EpiXcan	0.930752	esophagus_gastroesophageal_junction	0.999981
107	ENSG00000240053	LY6G5B	-2.32221	-0.147023	0.0202214	0.0903924	0.217235	1.40878e-11	2.11771e-10	22	28	27	A2	GI. esophagus, GE junction (GTEx)	EpiXcan	0.930752	esophagus_gastroesophageal_junction	0.999981
108	ENSG00000123191	ATP7B	2.31722	0.088418	0.0204917	0.279685	0.367365	8.26688e-20	2.70605e-18	26	29	29	A2	GI. esophagus, GE junction (GTEx)	EpiXcan	0.93446	esophagus_gastroesophageal_junction	0.999981
109	ENSG00000168237	GLYCTK	2.30596	0.286453	0.0211131	0.0280847	0.0690073	0.000338962	0.00176932	25	43	30	A2	GI. esophagus, GE junction (GTEx)	EpiXcan	0.946169	esophagus_gastroesophageal_junction	0.999981
110	ENSG00000242259	C22orf39	-2.30483	-0.555584	0.0211762	0.0135724	0.0116908	0.158699	0.44643	6	11	6	A2	GI. esophagus, GE junction (GTEx)	EpiXcan	0.946169	esophagus_gastroesophageal_junction	0.999981
111	ENSG00000145428	RNF175	-2.30161	-0.320965	0.0213572	0.0229513	0.043816	0.00572079	0.0240758	13	13	13	A2	GI. esophagus, GE junction (GTEx)	EpiXcan	0.946169	esophagus_gastroesophageal_junction	0.999981
112	ENSG00000204514	ZNF814	2.29496	0.159265	0.0217354	0.126986	0.0707652	0.000302137	0.00159013	69	93	93	A2	GI. esophagus, GE junction (GTEx)	EpiXcan	0.946169	esophagus_gastroesophageal_junction	0.999981
113	ENSG00000166578	IQCD	-2.29479	-0.444746	0.0217453	0.0125821	0.0418711	0.00690309	0.0285456	9	10	10	A2	GI. esophagus, GE junction (GTEx)	EpiXcan	0.946169	esophagus_gastroesophageal_junction	0.999981
114	ENSG00000143376	SNX27	-2.28933	-0.261323	0.02206	0.0263312	0.11995	2.20391e-06	1.65293e-05	10	18	12	A2	GI. esophagus, GE junction (GTEx)	EpiXcan	0.946169	esophagus_gastroesophageal_junction	0.999981
115	ENSG00000066230	SLC9A3	-2.28876	-0.0931695	0.0220933	0.256371	0.418995	9.08275e-24	4.10482e-22	29	37	37	A2	GI. esophagus, GE junction (GTEx)	EpiXcan	0.946169	esophagus_gastroesophageal_junction	0.999981
116	ENSG00000128928	IVD	-2.2749	-0.1064	0.022912	0.185041	0.201858	1.27763e-10	1.7031e-09	67	86	86	A2	GI. esophagus, GE junction (GTEx)	EpiXcan	0.967811	esophagus_gastroesophageal_junction	0.999981
117	ENSG00000106692	FKTN	2.27357	0.200606	0.0229916	0.0739376	0.0444715	0.00513339	0.0217804	38	49	48	A2	GI. esophagus, GE junction (GTEx)	EpiXcan	0.967811	esophagus_gastroesophageal_junction	0.999981
118	ENSG00000075131	TIPIN	2.26909	0.12046	0.0232628	0.145628	0.236154	1.61477e-12	2.70285e-11	80	98	98	A2	GI. esophagus, GE junction (GTEx)	EpiXcan	0.968601	esophagus_gastroesophageal_junction	0.999981
119	ENSG00000184428	TOP1MT	-2.26678	-0.390463	0.0234038	0.0212036	0.0449826	0.00543571	0.0230004	18	29	24	A2	GI. esophagus, GE junction (GTEx)	EpiXcan	0.968601	esophagus_gastroesophageal_junction	0.999981
120	ENSG00000187186	AL162231.1	-2.25777	-0.457078	0.02396	0.0105827	0.0606389	0.00104198	0.00498228	2	2	2	A2	GI. esophagus, GE junction (GTEx)	EpiXcan	0.970465	esophagus_gastroesophageal_junction	0.999981
121	ENSG00000138207	RBP4	2.24958	0.205208	0.0244758	0.089877	0.0347859	0.0128976	0.0504032	47	51	51	A2	GI. esophagus, GE junction (GTEx)	EpiXcan	0.970465	esophagus_gastroesophageal_junction	0.999981
122	ENSG00000131697	NPHP4	2.24873	0.0977511	0.0245296	0.24724	0.30927	2.41972e-16	5.8148e-15	48	57	57	A2	GI. esophagus, GE junction (GTEx)	EpiXcan	0.970465	esophagus_gastroesophageal_junction	0.999981
123	ENSG00000129055	ANAPC13	-2.23604	-0.073774	0.0253494	0.332601	0.675751	3.66873e-51	2.14162e-48	87	109	109	A2	GI. esophagus, GE junction (GTEx)	EpiXcan	0.970465	esophagus_gastroesophageal_junction	0.999981
124	ENSG00000186272	ZNF17	2.23264	0.387045	0.0255729	0.0179651	0.0352979	0.0108244	0.0431069	18	32	22	A2	GI. esophagus, GE junction (GTEx)	EpiXcan	0.970465	esophagus_gastroesophageal_junction	0.999981
125	ENSG00000272593	AL359091.2	-2.22826	-0.882683	0.0258633	0.00706299	0.0248645	0.0387076	0.135845	3	19	3	A2	GI. esophagus, GE junction (GTEx)	EpiXcan	0.970465	esophagus_gastroesophageal_junction	0.999981
126	ENSG00000122482	ZNF644	2.22631	0.216769	0.0259937	0.0396067	0.0159926	0.0959281	0.295699	36	42	42	A2	GI. esophagus, GE junction (GTEx)	EpiXcan	0.970465	esophagus_gastroesophageal_junction	0.999981
127	ENSG00000118217	ATF6	2.22601	0.415621	0.0260133	0.0101851	0.0304739	0.0222366	0.082701	11	15	12	A2	GI. esophagus, GE junction (GTEx)	EpiXcan	0.970465	esophagus_gastroesophageal_junction	0.999981
128	ENSG00000090104	RGS1	2.22536	0.265118	0.0260572	0.0607902	0.129467	2.64573e-07	2.31089e-06	14	29	17	A2	GI. esophagus, GE junction (GTEx)	EpiXcan	0.970465	esophagus_gastroesophageal_junction	0.999981
129	ENSG00000198040	ZNF84	-2.22502	-1.23837	0.0260802	0.00360839	0.0188562	0.0709267	0.230557	5	8	8	A2	GI. esophagus, GE junction (GTEx)	EpiXcan	0.970465	esophagus_gastroesophageal_junction	0.999981
130	ENSG00000164068	RNF123	2.22373	0.306706	0.0261666	0.0240689	0.0832654	0.000106216	0.000601732	33	45	45	A2	GI. esophagus, GE junction (GTEx)	EpiXcan	0.970465	esophagus_gastroesophageal_junction	0.999981
131	ENSG00000166295	ANAPC16	-2.22231	-0.366042	0.0262625	0.0296159	0.0387147	0.00920968	0.0371878	11	14	14	A2	GI. esophagus, GE junction (GTEx)	EpiXcan	0.970465	esophagus_gastroesophageal_junction	0.999981
132	ENSG00000167701	GPT	2.21789	0.256624	0.0265626	0.0646123	0.0119496	0.156385	0.441902	45	60	59	A2	GI. esophagus, GE junction (GTEx)	EpiXcan	0.970465	esophagus_gastroesophageal_junction	0.999981
133	ENSG00000125863	MKKS	2.21725	0.217547	0.026606	0.0542358	0.0318122	0.0194125	0.073051	19	68	28	A2	GI. esophagus, GE junction (GTEx)	EpiXcan	0.970465	esophagus_gastroesophageal_junction	0.999981
134	ENSG00000161996	WDR90	-2.21223	-0.18302	0.0269506	0.0851517	0.157214	5.99384e-08	5.74375e-07	29	44	44	A2	GI. esophagus, GE junction (GTEx)	EpiXcan	0.970465	esophagus_gastroesophageal_junction	0.999981
135	ENSG00000136870	ZNF189	-2.2111	-0.446493	0.0270289	0.00890305	0.0433818	0.00546358	0.0230835	4	8	5	A2	GI. esophagus, GE junction (GTEx)	EpiXcan	0.970465	esophagus_gastroesophageal_junction	0.999981
136	ENSG00000100997	ABHD12	-2.21065	-0.100986	0.0270601	0.184145	0.166915	3.16951e-09	3.61926e-08	23	48	27	A2	GI. esophagus, GE junction (GTEx)	EpiXcan	0.970465	esophagus_gastroesophageal_junction	0.999981
137	ENSG00000183495	EP400	-2.20749	-13.0778	0.02728	1.82323e-05	0.0149683	0.103683	0.315783	1	2	2	A2	GI. esophagus, GE junction (GTEx)	EpiXcan	0.970465	esophagus_gastroesophageal_junction	0.999981
138	ENSG00000140543	DET1	-2.20505	-0.340377	0.0274504	0.0162442	0.0699721	0.00034056	0.00177634	19	24	24	A2	GI. esophagus, GE junction (GTEx)	EpiXcan	0.970465	esophagus_gastroesophageal_junction	0.999981
139	ENSG00000261115	TMEM178B	-2.20336	-0.715423	0.0275696	0.0053216	0.045398	0.0050551	0.0214677	3	5	5	A2	GI. esophagus, GE junction (GTEx)	EpiXcan	0.970465	esophagus_gastroesophageal_junction	0.999981
140	ENSG00000160785	SLC25A44	2.20311	0.265079	0.0275868	0.0265672	0.0865326	7.28553e-05	0.000425035	7	8	8	A2	GI. esophagus, GE junction (GTEx)	EpiXcan	0.970465	esophagus_gastroesophageal_junction	0.999981
141	ENSG00000121410	A1BG	2.18866	0.198493	0.0286219	0.0556692	0.0327583	0.0141032	0.0546876	14	26	19	A2	GI. esophagus, GE junction (GTEx)	EpiXcan	0.991887	esophagus_gastroesophageal_junction	0.999981
142	ENSG00000139405	RITA1	2.18751	0.136962	0.0287053	0.0884599	0.344808	3.1718e-18	8.97715e-17	37	43	43	A2	GI. esophagus, GE junction (GTEx)	EpiXcan	0.991887	esophagus_gastroesophageal_junction	0.999981
143	ENSG00000231500	RPS18	2.18014	0.400093	0.029247	0.0172178	0.366984	1.55565e-20	5.50371e-19	11	18	18	A2	GI. esophagus, GE junction (GTEx)	EpiXcan	0.991887	esophagus_gastroesophageal_junction	0.999981
144	ENSG00000070371	CLTCL1	-2.17844	-0.37087	0.0293734	0.0184626	0.0908552	5.38471e-05	0.000321705	6	11	9	A2	GI. esophagus, GE junction (GTEx)	EpiXcan	0.991887	esophagus_gastroesophageal_junction	0.999981
145	ENSG00000173894	CBX2	2.17535	0.278273	0.0296039	0.0424132	0.0701121	0.000374135	0.00194062	33	68	43	A2	GI. esophagus, GE junction (GTEx)	EpiXcan	0.991887	esophagus_gastroesophageal_junction	0.999981
146	ENSG00000127948	POR	-2.16935	-0.122276	0.030056	0.223028	0.282838	9.83452e-15	2.05644e-13	22	24	24	A2	GI. esophagus, GE junction (GTEx)	EpiXcan	0.991887	esophagus_gastroesophageal_junction	0.999981
147	ENSG00000090263	MRPS33	-2.16545	-0.270265	0.0303534	0.0396209	0.123661	2.13751e-06	1.60657e-05	8	10	9	A2	GI. esophagus, GE junction (GTEx)	EpiXcan	0.991887	esophagus_gastroesophageal_junction	0.999981
148	ENSG00000232629	HLA-DQB2	-2.15892	-0.120399	0.0308562	0.152394	0.633043	7.17385e-46	2.57707e-43	48	89	71	A2	GI. esophagus, GE junction (GTEx)	EpiXcan	0.991887	esophagus_gastroesophageal_junction	0.999981
149	ENSG00000197958	RPL12	-2.15857	-0.297533	0.0308832	0.0210741	0.224177	2.78413e-11	4.04623e-10	23	34	33	A2	GI. esophagus, GE junction (GTEx)	EpiXcan	0.991887	esophagus_gastroesophageal_junction	0.999981
150	ENSG00000182836	PLCXD3	2.15815	0.453577	0.0309165	0.0118395	0.0284222	0.0245209	0.0905239	11	106	12	A2	GI. esophagus, GE junction (GTEx)	EpiXcan	0.991887	esophagus_gastroesophageal_junction	0.999981
151	ENSG00000225138	SLC9A3-AS1	-2.15326	-0.0669827	0.0312986	0.402582	0.68831	6.88313e-55	8.03606e-52	14	16	16	A2	GI. esophagus, GE junction (GTEx)	EpiXcan	0.991887	esophagus_gastroesophageal_junction	0.999981
152	ENSG00000171621	SPSB1	2.14711	0.307571	0.0317846	0.0385654	0.0549894	0.00168479	0.00780295	13	20	17	A2	GI. esophagus, GE junction (GTEx)	EpiXcan	0.991887	esophagus_gastroesophageal_junction	0.999981
153	ENSG00000049089	COL9A2	2.14575	0.281556	0.0318933	0.0339116	0.0229291	0.0478391	0.163909	37	47	47	A2	GI. esophagus, GE junction (GTEx)	EpiXcan	0.991887	esophagus_gastroesophageal_junction	0.999981
154	ENSG00000116106	EPHA4	-2.14562	-0.567877	0.0319033	0.00369334	0.01588	0.0983574	0.30202	14	17	17	A2	GI. esophagus, GE junction (GTEx)	EpiXcan	0.991887	esophagus_gastroesophageal_junction	0.999981
155	ENSG00000060138	YBX3	2.1428	0.495117	0.0321288	0.00566141	0.0149669	0.109272	0.32958	3	8	3	A2	GI. esophagus, GE junction (GTEx)	EpiXcan	0.991887	esophagus_gastroesophageal_junction	0.999981
156	ENSG00000115486	GGCX	-2.13363	-0.176627	0.0328735	0.0511053	0.13758	4.51324e-07	3.79079e-06	8	14	8	A2	GI. esophagus, GE junction (GTEx)	EpiXcan	0.991887	esophagus_gastroesophageal_junction	0.999981
157	ENSG00000163682	RPL9	2.13312	0.110036	0.032915	0.137902	0.620758	1.6282e-43	4.38676e-41	6	10	9	A2	GI. esophagus, GE junction (GTEx)	EpiXcan	0.991887	esophagus_gastroesophageal_junction	0.999981
158	ENSG00000129219	PLD2	-2.13107	-0.529688	0.033083	0.0217691	0.0988286	2.33467e-05	0.000148272	22	31	31	A2	GI. esophagus, GE junction (GTEx)	EpiXcan	0.991887	esophagus_gastroesophageal_junction	0.999981
159	ENSG00000177370	TIMM22	2.13106	0.241042	0.0330841	0.0508923	0.0151355	0.10298	0.314051	28	40	40	A2	GI. esophagus, GE junction (GTEx)	EpiXcan	0.991887	esophagus_gastroesophageal_junction	0.999981
160	ENSG00000135336	ORC3	2.12839	0.228784	0.0333051	0.0372473	0.0415973	0.00641616	0.026769	22	40	27	A2	GI. esophagus, GE junction (GTEx)	EpiXcan	0.991887	esophagus_gastroesophageal_junction	0.999981
161	ENSG00000167792	NDUFV1	-2.12739	-0.219215	0.0333879	0.0239444	0.0278485	0.0287	0.104087	14	19	19	A2	GI. esophagus, GE junction (GTEx)	EpiXcan	0.991887	esophagus_gastroesophageal_junction	0.999981
162	ENSG00000064726	BTBD1	2.12586	0.150021	0.0335152	0.0937132	0.0370815	0.0107964	0.0430074	46	51	51	A2	GI. esophagus, GE junction (GTEx)	EpiXcan	0.991887	esophagus_gastroesophageal_junction	0.999981
163	ENSG00000257594	GALNT4	2.12365	0.820419	0.0336996	0.00292032	0.0105346	0.180044	0.493914	8	14	14	A2	GI. esophagus, GE junction (GTEx)	EpiXcan	0.991887	esophagus_gastroesophageal_junction	0.999981
164	ENSG00000124783	SSR1	-2.11773	-0.28408	0.034198	0.0230859	0.10149	1.82703e-05	0.00011841	8	43	9	A2	GI. esophagus, GE junction (GTEx)	EpiXcan	0.991887	esophagus_gastroesophageal_junction	0.999981
165	ENSG00000186889	TMEM17	-2.11528	-0.211754	0.0344062	0.0365285	0.134891	4.72763e-07	3.95192e-06	2	9	2	A2	GI. esophagus, GE junction (GTEx)	EpiXcan	0.991887	esophagus_gastroesophageal_junction	0.999981
166	ENSG00000166682	TMPRSS5	2.11468	0.935174	0.0344573	0.00223094	0.016771	0.08822	0.27644	4	10	5	A2	GI. esophagus, GE junction (GTEx)	EpiXcan	0.991887	esophagus_gastroesophageal_junction	0.999981
167	ENSG00000096654	ZNF184	-2.1127	-0.538094	0.0346264	0.00406807	0.0114077	0.157606	0.444258	2	2	2	A2	GI. esophagus, GE junction (GTEx)	EpiXcan	0.991887	esophagus_gastroesophageal_junction	0.999981
168	ENSG00000152620	NADK2	-2.10867	-0.325825	0.034973	0.0199191	0.0604139	0.00082265	0.00400324	8	10	10	A2	GI. esophagus, GE junction (GTEx)	EpiXcan	0.991887	esophagus_gastroesophageal_junction	0.999981
169	ENSG00000227827	AC138969.2	2.10863	0.145122	0.0349762	0.123244	0.243096	1.07775e-13	2.06274e-12	30	35	35	A2	GI. esophagus, GE junction (GTEx)	EpiXcan	0.991887	esophagus_gastroesophageal_junction	0.999981
170	ENSG00000236753	MKLN1-AS	-2.10845	-0.231133	0.0349919	0.0631963	0.121038	2.1795e-06	1.6355e-05	19	49	21	A2	GI. esophagus, GE junction (GTEx)	EpiXcan	0.991887	esophagus_gastroesophageal_junction	0.999981
171	ENSG00000218739	CEBPZOS	-2.10258	-0.166759	0.0355027	0.0926701	0.211178	1.13865e-10	1.52801e-09	15	17	16	A2	GI. esophagus, GE junction (GTEx)	EpiXcan	0.991887	esophagus_gastroesophageal_junction	0.999981
172	ENSG00000152240	HAUS1	-2.10181	-0.160162	0.03557	0.0646249	0.257843	3.71108e-13	6.64862e-12	45	59	59	A2	GI. esophagus, GE junction (GTEx)	EpiXcan	0.991887	esophagus_gastroesophageal_junction	0.999981
173	ENSG00000110768	GTF2H1	2.10154	0.357821	0.035594	0.0118689	0.126861	1.19859e-06	9.45511e-06	7	12	12	A2	GI. esophagus, GE junction (GTEx)	EpiXcan	0.991887	esophagus_gastroesophageal_junction	0.999981
174	ENSG00000204252	HLA-DOA	2.09853	0.9484	0.0358582	0.00152763	0.030671	0.0211511	0.0789784	7	18	11	A2	GI. esophagus, GE junction (GTEx)	EpiXcan	0.991887	esophagus_gastroesophageal_junction	0.999981
175	ENSG00000105808	RASA4	2.09711	0.169147	0.0359842	0.111173	0.115108	2.84341e-06	2.08675e-05	35	41	40	A2	GI. esophagus, GE junction (GTEx)	EpiXcan	0.991887	esophagus_gastroesophageal_junction	0.999981
176	ENSG00000149548	CCDC15	-2.09375	-0.158136	0.0362819	0.0869316	0.0879294	3.35584e-05	0.000207482	40	46	46	A2	GI. esophagus, GE junction (GTEx)	EpiXcan	0.991887	esophagus_gastroesophageal_junction	0.999981
177	ENSG00000099290	WASHC2A	-2.09253	-0.124326	0.0363912	0.1578	0.510726	2.5036e-31	2.16515e-29	89	134	128	A2	GI. esophagus, GE junction (GTEx)	EpiXcan	0.991887	esophagus_gastroesophageal_junction	0.999981
178	ENSG00000106049	HIBADH	-2.08931	-0.1801	0.0366796	0.0522743	0.0930974	4.58561e-05	0.000277874	16	22	22	A2	GI. esophagus, GE junction (GTEx)	EpiXcan	0.991887	esophagus_gastroesophageal_junction	0.999981
179	ENSG00000154518	ATP5G3	2.08752	0.108771	0.036841	0.169846	0.248723	3.13433e-13	5.66607e-12	36	42	42	A2	GI. esophagus, GE junction (GTEx)	EpiXcan	0.991887	esophagus_gastroesophageal_junction	0.999981
180	ENSG00000111711	GOLT1B	-2.08526	-0.2169	0.0370459	0.0412272	0.0119449	0.144972	0.41586	19	22	21	A2	GI. esophagus, GE junction (GTEx)	EpiXcan	0.991887	esophagus_gastroesophageal_junction	0.999981
181	ENSG00000171530	TBCA	-2.08384	-0.397661	0.037175	0.00979367	0.0166457	0.093351	0.289383	7	8	8	A2	GI. esophagus, GE junction (GTEx)	EpiXcan	0.991887	esophagus_gastroesophageal_junction	0.999981
182	ENSG00000197181	PIWIL2	-2.08046	-0.280194	0.0374837	0.0289483	0.0901498	5.6046e-05	0.00033413	9	13	10	A2	GI. esophagus, GE junction (GTEx)	EpiXcan	0.991887	esophagus_gastroesophageal_junction	0.999981
183	ENSG00000115368	WDR75	-2.07697	-0.18896	0.0378039	0.0610353	0.0809647	8.15745e-05	0.000472842	27	32	30	A2	GI. esophagus, GE junction (GTEx)	EpiXcan	0.991887	esophagus_gastroesophageal_junction	0.999981
184	ENSG00000159917	ZNF235	2.07164	0.381604	0.0382991	0.0147496	0.03643	0.0112515	0.044605	13	18	18	A2	GI. esophagus, GE junction (GTEx)	EpiXcan	0.991887	esophagus_gastroesophageal_junction	0.999981
185	ENSG00000243789	JMJD7	2.07147	0.651329	0.0383146	0.00474948	0.0884398	4.40392e-05	0.000267326	9	15	15	A2	GI. esophagus, GE junction (GTEx)	EpiXcan	0.991887	esophagus_gastroesophageal_junction	0.999981
186	ENSG00000227354	RBM26-AS1	-2.06949	-0.076414	0.0385006	0.357821	0.459275	7.87943e-29	5.57529e-27	18	22	22	A2	GI. esophagus, GE junction (GTEx)	EpiXcan	0.991887	esophagus_gastroesophageal_junction	0.999981
187	ENSG00000113811	SELENOK	-2.06651	-0.267811	0.0387803	0.0271273	0.0811062	0.000132708	0.000741026	14	17	16	A2	GI. esophagus, GE junction (GTEx)	EpiXcan	0.991887	esophagus_gastroesophageal_junction	0.999981
188	ENSG00000237310	GS1-124K5.4	-2.05023	-0.182205	0.0403421	0.0755971	0.24843	8.20771e-13	1.41265e-11	27	44	41	A2	GI. esophagus, GE junction (GTEx)	EpiXcan	0.991887	esophagus_gastroesophageal_junction	0.999981
189	ENSG00000186615	KTN1-AS1	2.04968	0.322721	0.0403961	0.0138567	0.0103078	0.177661	0.488715	33	198	39	A2	GI. esophagus, GE junction (GTEx)	EpiXcan	0.991887	esophagus_gastroesophageal_junction	0.999981
190	ENSG00000205578	POM121B	2.04298	0.282689	0.0410545	0.0841093	0.189042	1.44936e-09	1.72373e-08	19	27	26	A2	GI. esophagus, GE junction (GTEx)	EpiXcan	0.991887	esophagus_gastroesophageal_junction	0.999981
191	ENSG00000130856	ZNF236	-2.04196	-0.183899	0.0411558	0.0451609	0.168901	1.39351e-08	1.45261e-07	6	6	6	A2	GI. esophagus, GE junction (GTEx)	EpiXcan	0.991887	esophagus_gastroesophageal_junction	0.999981
192	ENSG00000004534	RBM6	-2.04138	-0.104489	0.041213	0.141539	0.438169	7.75329e-25	3.89332e-23	16	74	21	A2	GI. esophagus, GE junction (GTEx)	EpiXcan	0.991887	esophagus_gastroesophageal_junction	0.999981
193	ENSG00000168702	LRP1B	-2.04013	-0.222343	0.0413371	0.0560026	0.0351986	0.0111341	0.0441771	24	157	26	A2	GI. esophagus, GE junction (GTEx)	EpiXcan	0.991887	esophagus_gastroesophageal_junction	0.999981
194	ENSG00000117407	ARTN	2.03088	0.14904	0.0422673	0.0630017	0.132821	3.87536e-07	3.27465e-06	16	24	17	A2	GI. esophagus, GE junction (GTEx)	EpiXcan	0.991887	esophagus_gastroesophageal_junction	0.999981
195	ENSG00000108654	DDX5	2.03087	0.227218	0.0422683	0.0477912	0.0378222	0.0107242	0.0427565	27	36	36	A2	GI. esophagus, GE junction (GTEx)	EpiXcan	0.991887	esophagus_gastroesophageal_junction	0.999981
196	ENSG00000134825	TMEM258	2.02577	0.181922	0.0427888	0.0909959	0.017566	0.0833797	0.263631	41	49	49	A2	GI. esophagus, GE junction (GTEx)	EpiXcan	0.991887	esophagus_gastroesophageal_junction	0.999981
197	ENSG00000251474	RPL32P3	-2.02526	-0.116693	0.0428411	0.118533	0.257685	4.01429e-13	7.15524e-12	14	16	16	A2	GI. esophagus, GE junction (GTEx)	EpiXcan	0.991887	esophagus_gastroesophageal_junction	0.999981
198	ENSG00000123427	EEF1AKMT3	2.02431	0.108522	0.042938	0.139602	0.306502	9.52243e-17	2.38231e-15	15	16	16	A2	GI. esophagus, GE junction (GTEx)	EpiXcan	0.991887	esophagus_gastroesophageal_junction	0.999981
199	ENSG00000133710	SPINK5	2.02397	0.261992	0.0429729	0.0403383	0.136279	1.86027e-07	1.67281e-06	20	26	26	A2	GI. esophagus, GE junction (GTEx)	EpiXcan	0.991887	esophagus_gastroesophageal_junction	0.999981
200	ENSG00000102580	DNAJC3	2.02346	0.692879	0.0430256	0.00525469	0.0100769	0.1825	0.49938	7	8	8	A2	GI. esophagus, GE junction (GTEx)	EpiXcan	0.991887	esophagus_gastroesophageal_junction	0.999981
201	ENSG00000102547	CAB39L	2.01955	0.350666	0.0434298	0.0136775	0.0176438	0.0831343	0.263152	8	8	8	A2	GI. esophagus, GE junction (GTEx)	EpiXcan	0.991887	esophagus_gastroesophageal_junction	0.999981
202	ENSG00000183807	FAM162B	-2.01898	-0.221161	0.0434895	0.0357119	0.0648842	0.000601789	0.00299824	17	24	21	A2	GI. esophagus, GE junction (GTEx)	EpiXcan	0.991887	esophagus_gastroesophageal_junction	0.999981
203	ENSG00000075399	VPS9D1	-2.01512	-0.121286	0.043892	0.102701	0.0442813	0.00554526	0.0234074	42	58	58	A2	GI. esophagus, GE junction (GTEx)	EpiXcan	0.991887	esophagus_gastroesophageal_junction	0.999981
204	ENSG00000116406	EDEM3	-2.0138	-0.138851	0.0440308	0.085956	0.244336	1.16673e-12	1.97413e-11	19	22	22	A2	GI. esophagus, GE junction (GTEx)	EpiXcan	0.991887	esophagus_gastroesophageal_junction	0.999981
205	ENSG00000234518	PTGES3P1	-2.01279	-1.15419	0.0441364	0.00112777	0.0104125	0.176164	0.485743	4	19	5	A2	GI. esophagus, GE junction (GTEx)	EpiXcan	0.991887	esophagus_gastroesophageal_junction	0.999981
206	ENSG00000119782	FKBP1B	2.00533	0.205131	0.0449273	0.0425747	0.134835	2.70013e-07	2.35254e-06	14	16	16	A2	GI. esophagus, GE junction (GTEx)	EpiXcan	0.991887	esophagus_gastroesophageal_junction	0.999981
207	ENSG00000113593	PPWD1	2.00233	0.103414	0.0452497	0.151379	0.264914	1.04154e-13	1.99889e-12	22	65	24	A2	GI. esophagus, GE junction (GTEx)	EpiXcan	0.991887	esophagus_gastroesophageal_junction	0.999981
208	ENSG00000139970	RTN1	2.00049	1.40072	0.0454477	0.000933268	0.0506781	0.00252004	0.0113305	16	24	24	A2	GI. esophagus, GE junction (GTEx)	EpiXcan	0.991887	esophagus_gastroesophageal_junction	0.999981
209	ENSG00000148468	FAM171A1	2.00001	0.5992	0.0454996	0.00665505	0.0294698	0.0229568	0.0851986	6	8	7	A2	GI. esophagus, GE junction (GTEx)	EpiXcan	0.991887	esophagus_gastroesophageal_junction	0.999981
210	ENSG00000109576	AADAT	-1.99978	-0.341754	0.0455237	0.0150474	0.0229182	0.0436634	0.151192	15	19	19	A2	GI. esophagus, GE junction (GTEx)	EpiXcan	0.991887	esophagus_gastroesophageal_junction	0.999981
211	ENSG00000176909	MAMSTR	-1.99946	-0.162272	0.0455591	0.0564249	0.0924989	2.45971e-05	0.000155343	33	97	49	A2	GI. esophagus, GE junction (GTEx)	EpiXcan	0.991887	esophagus_gastroesophageal_junction	0.999981
212	ENSG00000105355	PLIN3	1.99526	0.277505	0.0460147	0.0359878	0.0419397	0.00684354	0.028316	11	14	14	A2	GI. esophagus, GE junction (GTEx)	EpiXcan	0.991887	esophagus_gastroesophageal_junction	0.999981
213	ENSG00000166260	COX11	-1.99451	-0.245158	0.0460965	0.028746	0.128449	6.93237e-07	5.64994e-06	6	10	10	A2	GI. esophagus, GE junction (GTEx)	EpiXcan	0.991887	esophagus_gastroesophageal_junction	0.999981
214	ENSG00000145868	FBXO38	-1.99302	-0.619543	0.0462591	0.00711406	0.0236387	0.0406228	0.14175	9	12	12	A2	GI. esophagus, GE junction (GTEx)	EpiXcan	0.991887	esophagus_gastroesophageal_junction	0.999981
215	ENSG00000197776	KLHDC1	1.99232	0.145218	0.0463361	0.0977533	0.0948929	3.14094e-05	0.000195229	38	50	45	A2	GI. esophagus, GE junction (GTEx)	EpiXcan	0.991887	esophagus_gastroesophageal_junction	0.999981
216	ENSG00000132386	SERPINF1	1.99169	0.411758	0.0464051	0.0205549	0.0695358	0.000423351	0.0021694	6	22	12	A2	GI. esophagus, GE junction (GTEx)	EpiXcan	0.991887	esophagus_gastroesophageal_junction	0.999981
217	ENSG00000137103	TMEM8B	-1.98698	-0.218143	0.0469247	0.0515103	0.374648	1.8799e-20	6.6341e-19	33	42	41	A2	GI. esophagus, GE junction (GTEx)	EpiXcan	0.991887	esophagus_gastroesophageal_junction	0.999981
218	ENSG00000117226	GBP3	1.98606	0.0669016	0.0470271	0.308376	0.507912	7.1803e-31	6.02372e-29	10	11	11	A2	GI. esophagus, GE junction (GTEx)	EpiXcan	0.991887	esophagus_gastroesophageal_junction	0.999981
219	ENSG00000099817	POLR2E	-1.98569	-0.186703	0.0470673	0.0623719	0.320188	3.19664e-17	8.38669e-16	12	24	20	A2	GI. esophagus, GE junction (GTEx)	EpiXcan	0.991887	esophagus_gastroesophageal_junction	0.999981
220	ENSG00000137767	SQOR	1.98313	0.167327	0.0473533	0.037039	0.031659	0.0139081	0.0539607	12	15	15	A2	GI. esophagus, GE junction (GTEx)	EpiXcan	0.991887	esophagus_gastroesophageal_junction	0.999981
221	ENSG00000133606	MKRN1	1.98184	0.308118	0.0474968	0.0240982	0.0838457	4.92104e-05	0.00029615	10	15	11	A2	GI. esophagus, GE junction (GTEx)	EpiXcan	0.991887	esophagus_gastroesophageal_junction	0.999981
222	ENSG00000125510	OPRL1	1.98112	0.169361	0.0475774	0.0876013	0.150083	6.91801e-08	6.57539e-07	10	12	12	A2	GI. esophagus, GE junction (GTEx)	EpiXcan	0.991887	esophagus_gastroesophageal_junction	0.999981
223	ENSG00000138346	DNA2	1.97853	0.071953	0.0478688	0.315765	0.419646	3.10369e-25	1.63469e-23	23	42	25	A2	GI. esophagus, GE junction (GTEx)	EpiXcan	0.991887	esophagus_gastroesophageal_junction	0.999981
224	ENSG00000172775	FAM192A	-1.97835	-0.389685	0.0478892	0.0196684	0.0587437	0.00139127	0.00653427	12	67	20	A2	GI. esophagus, GE junction (GTEx)	EpiXcan	0.991887	esophagus_gastroesophageal_junction	0.999981
225	ENSG00000198898	CAPZA2	1.97294	0.427982	0.0485024	0.0113212	0.0262057	0.0301031	0.108557	5	5	5	A2	GI. esophagus, GE junction (GTEx)	EpiXcan	0.991887	esophagus_gastroesophageal_junction	0.999981
226	ENSG00000164587	RPS14	1.97227	0.119126	0.048579	0.16659	0.0165266	0.0936976	0.290293	68	84	84	A2	GI. esophagus, GE junction (GTEx)	EpiXcan	0.991887	esophagus_gastroesophageal_junction	0.999981
227	ENSG00000183011	NAA38	-1.96966	-0.151188	0.0488777	0.0645174	0.0894429	2.37409e-05	0.000150503	52	71	71	A2	GI. esophagus, GE junction (GTEx)	EpiXcan	0.991887	esophagus_gastroesophageal_junction	0.999981
228	ENSG00000168309	FAM107A	-1.96814	-0.38261	0.0490517	0.0193617	0.0489697	0.00367729	0.0159798	8	10	10	A2	GI. esophagus, GE junction (GTEx)	EpiXcan	0.991887	esophagus_gastroesophageal_junction	0.999981
229	ENSG00000113971	NPHP3	-1.96565	-0.107555	0.0493391	0.188887	0.501288	1.74684e-30	1.40651e-28	31	36	36	A2	GI. esophagus, GE junction (GTEx)	EpiXcan	0.991887	esophagus_gastroesophageal_junction	0.999981
230	ENSG00000260686	AC008669.1	-1.9633	-0.528576	0.0496117	0.00632695	0.0431052	0.00408585	0.017624	7	10	10	A2	GI. esophagus, GE junction (GTEx)	EpiXcan	0.991887	esophagus_gastroesophageal_junction	0.999981
231	ENSG00000144451	SPAG16	1.95872	0.101504	0.0501456	0.255601	0.07729	0.000218025	0.00117708	138	173	167	A2	GI. esophagus, GE junction (GTEx)	EpiXcan	0.991887	esophagus_gastroesophageal_junction	0.999981
232	ENSG00000092094	OSGEP	-1.95732	-0.0877249	0.0503094	0.199968	0.419733	1.43358e-24	6.94966e-23	13	15	15	A2	GI. esophagus, GE junction (GTEx)	EpiXcan	0.991887	esophagus_gastroesophageal_junction	0.999981
233	ENSG00000117228	GBP1	-1.95275	-0.232806	0.0508496	0.0269937	0.0811913	0.000101149	0.000575354	20	52	23	A2	GI. esophagus, GE junction (GTEx)	EpiXcan	0.991887	esophagus_gastroesophageal_junction	0.999981
234	ENSG00000107779	BMPR1A	1.9484	0.494975	0.0513673	0.0113157	0.0764561	0.000212893	0.00115293	5	8	8	A2	GI. esophagus, GE junction (GTEx)	EpiXcan	0.991887	esophagus_gastroesophageal_junction	0.999981
235	ENSG00000171109	MFN1	1.94152	0.18403	0.0521947	0.0533459	0.0368993	0.0105396	0.0420924	42	75	47	A2	GI. esophagus, GE junction (GTEx)	EpiXcan	0.991887	esophagus_gastroesophageal_junction	0.999981
236	ENSG00000170949	ZNF160	-1.94049	-0.122171	0.0523198	0.0672096	0.214434	2.22215e-11	3.28746e-10	14	22	19	A2	GI. esophagus, GE junction (GTEx)	EpiXcan	0.991887	esophagus_gastroesophageal_junction	0.999981
237	ENSG00000123297	TSFM	-1.93986	-0.0969475	0.0523965	0.155845	0.281793	2.31367e-14	4.71826e-13	18	20	19	A2	GI. esophagus, GE junction (GTEx)	EpiXcan	0.991887	esophagus_gastroesophageal_junction	0.999981
238	ENSG00000178904	DPY19L3	-1.93802	-0.272034	0.0526204	0.0228027	0.0919616	4.9407e-05	0.000297078	12	15	14	A2	GI. esophagus, GE junction (GTEx)	EpiXcan	0.991887	esophagus_gastroesophageal_junction	0.999981
239	ENSG00000137877	SPTBN5	1.93791	0.0723373	0.0526338	0.258474	0.411862	1.09347e-23	4.91011e-22	8	9	9	A2	GI. esophagus, GE junction (GTEx)	EpiXcan	0.991887	esophagus_gastroesophageal_junction	0.999981
240	ENSG00000162927	PUS10	-1.93676	-0.219442	0.0527751	0.0685282	0.0908983	4.69984e-05	0.000284304	29	37	37	A2	GI. esophagus, GE junction (GTEx)	EpiXcan	0.991887	esophagus_gastroesophageal_junction	0.999981
241	ENSG00000176834	VSIG10	1.93561	0.261146	0.0529155	0.0324213	0.113211	4.62541e-06	3.28611e-05	8	10	10	A2	GI. esophagus, GE junction (GTEx)	EpiXcan	0.991887	esophagus_gastroesophageal_junction	0.999981
242	ENSG00000169598	DFFB	1.93376	0.245977	0.0531426	0.0441428	0.182107	4.23142e-09	4.73122e-08	16	26	17	A2	GI. esophagus, GE junction (GTEx)	EpiXcan	0.991887	esophagus_gastroesophageal_junction	0.999981
243	ENSG00000116514	RNF19B	1.93206	0.602628	0.0533521	0.00716477	0.0110723	0.153071	0.433852	6	6	6	A2	GI. esophagus, GE junction (GTEx)	EpiXcan	0.991887	esophagus_gastroesophageal_junction	0.999981
244	ENSG00000172469	MANEA	1.93168	0.14376	0.0533989	0.0974752	0.278388	2.78798e-14	5.64445e-13	29	33	33	A2	GI. esophagus, GE junction (GTEx)	EpiXcan	0.991887	esophagus_gastroesophageal_junction	0.999981
245	ENSG00000273271	AP000254.1	-1.93167	-5.28612	0.0534	8.80468e-05	0.0127893	0.139404	0.403522	1	2	1	A2	GI. esophagus, GE junction (GTEx)	EpiXcan	0.991887	esophagus_gastroesophageal_junction	0.999981
246	ENSG00000183688	RFLNB	1.93159	0.289921	0.0534099	0.0334344	0.0220797	0.0429807	0.149234	21	26	26	A2	GI. esophagus, GE junction (GTEx)	EpiXcan	0.991887	esophagus_gastroesophageal_junction	0.999981
247	ENSG00000197822	OCLN	1.9305	0.263084	0.053545	0.0528397	0.257575	1.55156e-13	2.92956e-12	27	38	38	A2	GI. esophagus, GE junction (GTEx)	EpiXcan	0.991887	esophagus_gastroesophageal_junction	0.999981
248	ENSG00000169019	COMMD8	1.9303	0.220696	0.05357	0.0328204	0.0273635	0.028274	0.102701	28	33	33	A2	GI. esophagus, GE junction (GTEx)	EpiXcan	0.991887	esophagus_gastroesophageal_junction	0.999981
249	ENSG00000127586	CHTF18	-1.92788	-0.30458	0.0538696	0.0385345	0.0378679	0.00980993	0.0394142	25	48	32	A2	GI. esophagus, GE junction (GTEx)	EpiXcan	0.991887	esophagus_gastroesophageal_junction	0.999981
250	ENSG00000140043	PTGR2	-1.92766	-0.10754	0.0538971	0.151201	0.339497	5.29017e-18	1.45899e-16	46	62	60	A2	GI. esophagus, GE junction (GTEx)	EpiXcan	0.991887	esophagus_gastroesophageal_junction	0.999981
251	ENSG00000066923	STAG3	-1.92741	-0.337365	0.0539287	0.0334785	0.060937	0.000750959	0.00367736	16	41	24	A2	GI. esophagus, GE junction (GTEx)	EpiXcan	0.991887	esophagus_gastroesophageal_junction	0.999981
252	ENSG00000063438	AHRR	1.9252	0.187447	0.0542045	0.0548956	0.0195889	0.0672608	0.220375	32	48	47	A2	GI. esophagus, GE junction (GTEx)	EpiXcan	0.991887	esophagus_gastroesophageal_junction	0.999981
253	ENSG00000142973	CYP4B1	1.92371	0.0820348	0.054391	0.18213	0.280177	4.19822e-15	9.07671e-14	24	28	28	A2	GI. esophagus, GE junction (GTEx)	EpiXcan	0.991887	esophagus_gastroesophageal_junction	0.999981
254	ENSG00000166946	CCNDBP1	-1.92276	-0.545141	0.0545099	0.0076359	0.0336259	0.0130465	0.050914	10	12	12	A2	GI. esophagus, GE junction (GTEx)	EpiXcan	0.991887	esophagus_gastroesophageal_junction	0.999981
255	ENSG00000162076	FLYWCH2	-1.92257	-0.571176	0.0545341	0.00381436	0.011404	0.162838	0.455906	8	37	11	A2	GI. esophagus, GE junction (GTEx)	EpiXcan	0.991887	esophagus_gastroesophageal_junction	0.999981
256	ENSG00000172687	ZNF738	-1.92158	-0.155423	0.054659	0.0513977	0.181065	2.67318e-09	3.0977e-08	9	10	10	A2	GI. esophagus, GE junction (GTEx)	EpiXcan	0.991887	esophagus_gastroesophageal_junction	0.999981
257	ENSG00000163933	RFT1	1.91912	0.0724672	0.0549693	0.321569	0.567748	9.8465e-37	1.25409e-34	17	19	19	A2	GI. esophagus, GE junction (GTEx)	EpiXcan	0.991887	esophagus_gastroesophageal_junction	0.999981
258	ENSG00000119729	RHOQ	1.91864	0.231731	0.0550295	0.030296	0.0216122	0.0479974	0.164372	20	29	24	A2	GI. esophagus, GE junction (GTEx)	EpiXcan	0.991887	esophagus_gastroesophageal_junction	0.999981
259	ENSG00000136932	TRMO	-1.91812	-0.0837267	0.0550955	0.233344	0.351762	6.67608e-20	2.21639e-18	14	15	15	A2	GI. esophagus, GE junction (GTEx)	EpiXcan	0.991887	esophagus_gastroesophageal_junction	0.999981
260	ENSG00000163815	CLEC3B	1.91801	0.106141	0.0551098	0.132357	0.0773342	0.000181772	0.000995163	49	60	59	A2	GI. esophagus, GE junction (GTEx)	EpiXcan	0.991887	esophagus_gastroesophageal_junction	0.999981
261	ENSG00000100439	ABHD4	-1.91756	-0.301595	0.055167	0.0285882	0.0395353	0.0083299	0.0339043	18	27	24	A2	GI. esophagus, GE junction (GTEx)	EpiXcan	0.991887	esophagus_gastroesophageal_junction	0.999981
262	ENSG00000130023	ERMARD	1.91472	0.273031	0.0555284	0.0191445	0.0509197	0.00281734	0.0125544	16	19	19	A2	GI. esophagus, GE junction (GTEx)	EpiXcan	0.991887	esophagus_gastroesophageal_junction	0.999981
263	ENSG00000120071	KANSL1	-1.91449	-0.154276	0.055557	0.0714018	0.238057	3.76904e-12	5.98009e-11	31	64	43	A2	GI. esophagus, GE junction (GTEx)	EpiXcan	0.991887	esophagus_gastroesophageal_junction	0.999981
264	ENSG00000103326	CAPN15	1.91421	1.25584	0.0555927	0.00169434	0.0210895	0.0541769	0.182193	6	24	10	A2	GI. esophagus, GE junction (GTEx)	EpiXcan	0.991887	esophagus_gastroesophageal_junction	0.999981
265	ENSG00000124784	RIOK1	-1.91198	-0.30069	0.0558784	0.0137512	0.0233308	0.0436581	0.151192	15	19	18	A2	GI. esophagus, GE junction (GTEx)	EpiXcan	0.991887	esophagus_gastroesophageal_junction	0.999981
266	ENSG00000204536	CCHCR1	1.91062	0.12344	0.0560536	0.093712	0.224771	1.8062e-11	2.68914e-10	19	106	25	A2	GI. esophagus, GE junction (GTEx)	EpiXcan	0.991887	esophagus_gastroesophageal_junction	0.999981
267	ENSG00000166750	SLFN5	-1.90812	-0.0903324	0.0563761	0.176212	0.265528	3.28459e-14	6.60217e-13	48	69	56	A2	GI. esophagus, GE junction (GTEx)	EpiXcan	0.991887	esophagus_gastroesophageal_junction	0.999981
268	ENSG00000174749	C4orf32	1.9081	0.182618	0.0563779	0.0530141	0.110465	3.86675e-06	2.77242e-05	14	16	16	A2	GI. esophagus, GE junction (GTEx)	EpiXcan	0.991887	esophagus_gastroesophageal_junction	0.999981
269	ENSG00000104518	GSDMD	1.90606	0.168331	0.0566421	0.0482653	0.293216	4.07118e-15	8.81565e-14	13	21	20	A2	GI. esophagus, GE junction (GTEx)	EpiXcan	0.991887	esophagus_gastroesophageal_junction	0.999981
270	ENSG00000155275	TRMT44	1.90533	0.366688	0.0567371	0.0110937	0.0642478	0.000742375	0.00363914	7	12	9	A2	GI. esophagus, GE junction (GTEx)	EpiXcan	0.991887	esophagus_gastroesophageal_junction	0.999981
271	ENSG00000141867	BRD4	1.90505	1.17505	0.0567731	0.00287313	0.0115349	0.15872	0.44643	2	5	2	A2	GI. esophagus, GE junction (GTEx)	EpiXcan	0.991887	esophagus_gastroesophageal_junction	0.999981
272	ENSG00000237854	LINC00674	1.90482	0.245192	0.0568034	0.0452634	0.0900859	5.78939e-05	0.000343392	18	30	27	A2	GI. esophagus, GE junction (GTEx)	EpiXcan	0.991887	esophagus_gastroesophageal_junction	0.999981
273	ENSG00000125733	TRIP10	1.90451	0.455686	0.0568442	0.0108051	0.0170752	0.0819306	0.260165	17	30	27	A2	GI. esophagus, GE junction (GTEx)	EpiXcan	0.991887	esophagus_gastroesophageal_junction	0.999981
274	ENSG00000074695	LMAN1	1.90356	0.652583	0.0569676	0.00583102	0.0854061	3.17111e-05	0.000196929	7	9	9	A2	GI. esophagus, GE junction (GTEx)	EpiXcan	0.991887	esophagus_gastroesophageal_junction	0.999981
275	ENSG00000110218	PANX1	-1.90269	-0.194215	0.0570814	0.0549037	0.0114367	0.155623	0.440106	33	48	39	A2	GI. esophagus, GE junction (GTEx)	EpiXcan	0.991887	esophagus_gastroesophageal_junction	0.999981
276	ENSG00000166135	HIF1AN	-1.90153	-0.140844	0.0572333	0.0856008	0.115901	1.23422e-06	9.7143e-06	47	54	54	A2	GI. esophagus, GE junction (GTEx)	EpiXcan	0.991887	esophagus_gastroesophageal_junction	0.999981
277	ENSG00000031698	SARS	-1.90107	-0.239278	0.0572926	0.0421566	0.0253527	0.0352331	0.124903	22	32	24	A2	GI. esophagus, GE junction (GTEx)	EpiXcan	0.991887	esophagus_gastroesophageal_junction	0.999981
278	ENSG00000100077	GRK3	1.89967	0.261325	0.0574758	0.0287605	0.126937	1.27043e-06	9.98805e-06	17	26	26	A2	GI. esophagus, GE junction (GTEx)	EpiXcan	0.991887	esophagus_gastroesophageal_junction	0.999981
279	ENSG00000050767	COL23A1	-1.89869	-0.161494	0.0576052	0.0867405	0.048499	0.00362366	0.0157859	62	75	73	A2	GI. esophagus, GE junction (GTEx)	EpiXcan	0.991887	esophagus_gastroesophageal_junction	0.999981
280	ENSG00000112130	RNF8	1.89622	0.255303	0.0579311	0.0413509	0.0413557	0.00757767	0.0310328	22	27	26	A2	GI. esophagus, GE junction (GTEx)	EpiXcan	0.991887	esophagus_gastroesophageal_junction	0.999981
281	ENSG00000205181	LINC00654	1.89597	2.92884	0.0579638	0.000247881	0.15954	6.34746e-09	6.95293e-08	2	4	4	A2	GI. esophagus, GE junction (GTEx)	EpiXcan	0.991887	esophagus_gastroesophageal_junction	0.999981
282	ENSG00000253982	AC100810.1	1.89484	0.492526	0.0581136	0.00801382	0.364857	6.43415e-20	2.15137e-18	6	29	14	A2	GI. esophagus, GE junction (GTEx)	EpiXcan	0.991887	esophagus_gastroesophageal_junction	0.999981
283	ENSG00000158669	GPAT4	1.89449	0.145039	0.0581598	0.0779514	0.0265241	0.0330438	0.117947	40	48	48	A2	GI. esophagus, GE junction (GTEx)	EpiXcan	0.991887	esophagus_gastroesophageal_junction	0.999981
284	ENSG00000131473	ACLY	1.89442	0.772557	0.0581695	0.00465151	0.0174189	0.0821774	0.260712	2	2	2	A2	GI. esophagus, GE junction (GTEx)	EpiXcan	0.991887	esophagus_gastroesophageal_junction	0.999981
285	ENSG00000157152	SYN2	1.8924	0.191234	0.0584376	0.0390363	0.217526	4.93393e-11	6.8712e-10	15	23	19	A2	GI. esophagus, GE junction (GTEx)	EpiXcan	0.991887	esophagus_gastroesophageal_junction	0.999981
286	ENSG00000135272	MDFIC	-1.89197	-0.154799	0.0584945	0.0519118	0.0197094	0.0610593	0.202423	36	44	44	A2	GI. esophagus, GE junction (GTEx)	EpiXcan	0.991887	esophagus_gastroesophageal_junction	0.999981
287	ENSG00000198563	DDX39B	1.89061	0.245049	0.0586764	0.0222303	0.0176273	0.0811637	0.258022	13	14	14	A2	GI. esophagus, GE junction (GTEx)	EpiXcan	0.991887	esophagus_gastroesophageal_junction	0.999981
288	ENSG00000198892	SHISA4	-1.8905	-0.190729	0.0586916	0.034747	0.0844138	8.8762e-05	0.000510491	8	11	8	A2	GI. esophagus, GE junction (GTEx)	EpiXcan	0.991887	esophagus_gastroesophageal_junction	0.999981
289	ENSG00000205593	DENND6B	-1.88907	-0.621316	0.0588829	0.00389022	0.0102815	0.17622	0.4858	2	5	5	A2	GI. esophagus, GE junction (GTEx)	EpiXcan	0.991887	esophagus_gastroesophageal_junction	0.999981
290	ENSG00000260793	AC003102.1	-1.88187	-0.356915	0.0598535	0.0164711	0.0346901	0.0110644	0.0439503	5	5	5	A2	GI. esophagus, GE junction (GTEx)	EpiXcan	0.991887	esophagus_gastroesophageal_junction	0.999981
291	ENSG00000240219	AL512306.2	-1.8809	-0.212102	0.059985	0.0356144	0.12058	1.62074e-06	1.24556e-05	26	58	33	A2	GI. esophagus, GE junction (GTEx)	EpiXcan	0.991887	esophagus_gastroesophageal_junction	0.999981
292	ENSG00000168000	BSCL2	-1.88078	-0.1677	0.0600022	0.112257	0.190562	1.70534e-10	2.25607e-09	20	24	24	A2	GI. esophagus, GE junction (GTEx)	EpiXcan	0.991887	esophagus_gastroesophageal_junction	0.999981
293	ENSG00000060642	PIGV	-1.88037	-0.220153	0.0600579	0.0272422	0.0822711	0.000123792	0.000694565	17	19	18	A2	GI. esophagus, GE junction (GTEx)	EpiXcan	0.991887	esophagus_gastroesophageal_junction	0.999981
294	ENSG00000141337	ARSG	-1.87898	-0.359607	0.0602466	0.0182119	0.145869	1.50951e-07	1.37773e-06	9	15	15	A2	GI. esophagus, GE junction (GTEx)	EpiXcan	0.991887	esophagus_gastroesophageal_junction	0.999981
295	ENSG00000123374	CDK2	1.87842	0.226728	0.060324	0.0415664	0.0108444	0.165737	0.462637	22	24	24	A2	GI. esophagus, GE junction (GTEx)	EpiXcan	0.991887	esophagus_gastroesophageal_junction	0.999981
296	ENSG00000241484	ARHGAP8	-1.8764	-1.03883	0.0606	0.00139767	0.0140635	0.117065	0.348953	1	1	1	A2	GI. esophagus, GE junction (GTEx)	EpiXcan	0.991887	esophagus_gastroesophageal_junction	0.999981
297	ENSG00000131165	CHMP1A	-1.87313	-0.182262	0.0610506	0.0481828	0.114577	3.54929e-06	2.56053e-05	19	28	26	A2	GI. esophagus, GE junction (GTEx)	EpiXcan	0.991887	esophagus_gastroesophageal_junction	0.999981
298	ENSG00000185187	SIGIRR	-1.87042	-0.122839	0.0614256	0.111194	0.225688	1.6756e-11	2.50536e-10	8	25	11	A2	GI. esophagus, GE junction (GTEx)	EpiXcan	0.991887	esophagus_gastroesophageal_junction	0.999981
299	ENSG00000164976	KIAA1161	1.87031	0.324296	0.0614405	0.0177505	0.017736	0.0781813	0.250302	17	26	26	A2	GI. esophagus, GE junction (GTEx)	EpiXcan	0.991887	esophagus_gastroesophageal_junction	0.999981
300	ENSG00000164961	WASHC5	-1.8703	-0.255524	0.0614418	0.0274316	0.0221475	0.0499916	0.170285	16	21	21	A2	GI. esophagus, GE junction (GTEx)	EpiXcan	0.991887	esophagus_gastroesophageal_junction	0.999981
301	ENSG00000113594	LIFR	1.87023	0.650258	0.0614514	0.00621314	0.0472139	0.00400507	0.0173129	6	9	7	A2	GI. esophagus, GE junction (GTEx)	EpiXcan	0.991887	esophagus_gastroesophageal_junction	0.999981
302	ENSG00000141971	MVB12A	1.86693	0.749704	0.0619113	0.00408488	0.0443015	0.00405862	0.0175173	3	4	4	A2	GI. esophagus, GE junction (GTEx)	EpiXcan	0.991887	esophagus_gastroesophageal_junction	0.999981
303	ENSG00000090487	SPG21	1.86674	0.125315	0.0619373	0.102405	0.300511	1.27356e-15	2.89183e-14	11	14	13	A2	GI. esophagus, GE junction (GTEx)	EpiXcan	0.991887	esophagus_gastroesophageal_junction	0.999981
304	ENSG00000270605	AL353622.1	1.8664	0.100583	0.0619855	0.114319	0.349315	3.50864e-19	1.10215e-17	14	18	18	A2	GI. esophagus, GE junction (GTEx)	EpiXcan	0.991887	esophagus_gastroesophageal_junction	0.999981
305	ENSG00000126934	MAP2K2	-1.8627	-0.36997	0.0625044	0.0181993	0.0175987	0.0795484	0.253577	18	27	26	A2	GI. esophagus, GE junction (GTEx)	EpiXcan	0.991887	esophagus_gastroesophageal_junction	0.999981
306	ENSG00000243667	WDR92	1.86047	0.283334	0.062819	0.0197761	0.0979877	2.20897e-05	0.000140863	21	31	31	A2	GI. esophagus, GE junction (GTEx)	EpiXcan	0.991887	esophagus_gastroesophageal_junction	0.999981
307	ENSG00000259248	USP3-AS1	1.85761	0.132337	0.0632239	0.106104	0.139204	3.70515e-07	3.1384e-06	38	48	48	A2	GI. esophagus, GE junction (GTEx)	EpiXcan	0.991887	esophagus_gastroesophageal_junction	0.999981
308	ENSG00000258515	AL355075.2	-1.85602	-0.157879	0.0634507	0.0543081	0.161056	1.83331e-08	1.88581e-07	16	22	22	A2	GI. esophagus, GE junction (GTEx)	EpiXcan	0.991887	esophagus_gastroesophageal_junction	0.999981
309	ENSG00000183722	LHFPL6	-1.8551	-0.0934626	0.0635817	0.218159	0.105964	7.23073e-06	4.97312e-05	84	100	99	A2	GI. esophagus, GE junction (GTEx)	EpiXcan	0.991887	esophagus_gastroesophageal_junction	0.999981
310	ENSG00000179240	AP002360.1	1.85397	0.284994	0.0637441	0.0261996	0.0190828	0.064598	0.212795	11	14	14	A2	GI. esophagus, GE junction (GTEx)	EpiXcan	0.991887	esophagus_gastroesophageal_junction	0.999981
311	ENSG00000085733	CTTN	1.85056	0.270349	0.0642325	0.0308989	0.0631318	0.000814306	0.00396539	14	40	19	A2	GI. esophagus, GE junction (GTEx)	EpiXcan	0.991887	esophagus_gastroesophageal_junction	0.999981
312	ENSG00000237541	HLA-DQA2	-1.84995	-0.208386	0.0643201	0.0456927	0.652233	4.95642e-51	2.77758e-48	27	55	54	A2	GI. esophagus, GE junction (GTEx)	EpiXcan	0.991887	esophagus_gastroesophageal_junction	0.999981
313	ENSG00000204428	LY6G5C	-1.84882	-0.257239	0.0644839	0.0181058	0.0690239	0.000464662	0.00235781	8	9	9	A2	GI. esophagus, GE junction (GTEx)	EpiXcan	0.991887	esophagus_gastroesophageal_junction	0.999981
314	ENSG00000110074	FOXRED1	-1.84653	-0.0822682	0.0648148	0.199925	0.479358	1.87501e-28	1.27519e-26	22	28	28	A2	GI. esophagus, GE junction (GTEx)	EpiXcan	0.991887	esophagus_gastroesophageal_junction	0.999981
315	ENSG00000272941	AC083862.2	-1.84251	-0.186899	0.0654003	0.0398418	0.0528417	0.001009	0.00483614	20	34	27	A2	GI. esophagus, GE junction (GTEx)	EpiXcan	0.991887	esophagus_gastroesophageal_junction	0.999981
316	ENSG00000204520	MICA	-1.84115	-0.0981115	0.0655991	0.159297	0.537951	6.77365e-34	7.0328e-32	38	54	53	A2	GI. esophagus, GE junction (GTEx)	EpiXcan	0.991887	esophagus_gastroesophageal_junction	0.999981
317	ENSG00000197128	ZNF772	-1.84086	-0.183642	0.0656422	0.0385966	0.135769	5.78436e-07	4.78671e-06	15	26	24	A2	GI. esophagus, GE junction (GTEx)	EpiXcan	0.991887	esophagus_gastroesophageal_junction	0.999981
318	ENSG00000158169	FANCC	1.84007	0.148393	0.0657587	0.0632397	0.014745	0.109609	0.330311	29	48	36	A2	GI. esophagus, GE junction (GTEx)	EpiXcan	0.991887	esophagus_gastroesophageal_junction	0.999981
319	ENSG00000103932	RPAP1	-1.83977	-0.154719	0.0658018	0.0570265	0.255336	4.55024e-13	8.05927e-12	23	31	29	A2	GI. esophagus, GE junction (GTEx)	EpiXcan	0.991887	esophagus_gastroesophageal_junction	0.999981
320	ENSG00000183527	PSMG1	-1.83815	-0.105528	0.0660403	0.127076	0.136199	4.61847e-07	3.86759e-06	66	89	81	A2	GI. esophagus, GE junction (GTEx)	EpiXcan	0.991887	esophagus_gastroesophageal_junction	0.999981
321	ENSG00000196247	ZNF107	-1.83568	-0.0831321	0.0664049	0.149638	0.440849	3.07336e-25	1.62482e-23	15	27	18	A2	GI. esophagus, GE junction (GTEx)	EpiXcan	0.991887	esophagus_gastroesophageal_junction	0.999981
322	ENSG00000198707	CEP290	-1.83472	-0.135979	0.0665471	0.124853	0.130496	6.85426e-07	5.59279e-06	27	37	34	A2	GI. esophagus, GE junction (GTEx)	EpiXcan	0.991887	esophagus_gastroesophageal_junction	0.999981
323	ENSG00000120658	ENOX1	-1.83318	-0.645946	0.066776	0.00506818	0.011425	0.161947	0.453957	4	34	6	A2	GI. esophagus, GE junction (GTEx)	EpiXcan	0.991887	esophagus_gastroesophageal_junction	0.999981
324	ENSG00000083845	RPS5	1.83249	0.295237	0.0668784	0.0146611	0.0210274	0.0535726	0.180552	5	8	5	A2	GI. esophagus, GE junction (GTEx)	EpiXcan	0.991887	esophagus_gastroesophageal_junction	0.999981
325	ENSG00000196943	NOP9	1.83205	0.553326	0.0669441	0.00635555	0.0108603	0.172491	0.477589	6	15	9	A2	GI. esophagus, GE junction (GTEx)	EpiXcan	0.991887	esophagus_gastroesophageal_junction	0.999981
326	ENSG00000168275	COA6	1.82793	0.159213	0.0675597	0.0982676	0.231396	1.16909e-11	1.77453e-10	10	35	11	A2	GI. esophagus, GE junction (GTEx)	EpiXcan	0.991887	esophagus_gastroesophageal_junction	0.999981
327	ENSG00000264538	SUZ12P1	1.82589	0.072308	0.0678672	0.229324	0.343308	9.01019e-19	2.70306e-17	83	97	97	A2	GI. esophagus, GE junction (GTEx)	EpiXcan	0.991887	esophagus_gastroesophageal_junction	0.999981
328	ENSG00000144746	ARL6IP5	-1.82358	-0.523265	0.0682152	0.00858229	0.0983376	2.16632e-05	0.000138712	2	5	5	A2	GI. esophagus, GE junction (GTEx)	EpiXcan	0.991887	esophagus_gastroesophageal_junction	0.999981
329	ENSG00000166669	ATF7IP2	1.82101	0.398256	0.0686049	0.0096931	0.121722	6.92408e-07	5.64647e-06	9	25	14	A2	GI. esophagus, GE junction (GTEx)	EpiXcan	0.991887	esophagus_gastroesophageal_junction	0.999981
330	ENSG00000173145	NOC3L	-1.82007	-0.138858	0.0687479	0.0685031	0.17133	1.07554e-08	1.13381e-07	21	24	24	A2	GI. esophagus, GE junction (GTEx)	EpiXcan	0.991887	esophagus_gastroesophageal_junction	0.999981
331	ENSG00000175711	B3GNTL1	-1.81725	-0.133204	0.0691784	0.0903462	0.172486	7.3853e-09	8.027e-08	15	19	19	A2	GI. esophagus, GE junction (GTEx)	EpiXcan	0.991887	esophagus_gastroesophageal_junction	0.999981
332	ENSG00000085231	AK6	1.81702	0.221245	0.0692141	0.0446051	0.0760727	0.000255376	0.00136402	17	23	23	A2	GI. esophagus, GE junction (GTEx)	EpiXcan	0.991887	esophagus_gastroesophageal_junction	0.999981
333	ENSG00000139173	TMEM117	1.81604	0.287298	0.0693637	0.0143366	0.0415125	0.00504722	0.0214472	11	12	12	A2	GI. esophagus, GE junction (GTEx)	EpiXcan	0.991887	esophagus_gastroesophageal_junction	0.999981
334	ENSG00000173171	MTX1	1.81134	0.313394	0.070089	0.0202139	0.0427901	0.00594464	0.0249579	8	33	10	A2	GI. esophagus, GE junction (GTEx)	EpiXcan	0.991887	esophagus_gastroesophageal_junction	0.999981
335	ENSG00000203875	SNHG5	1.81125	0.0619414	0.0701024	0.322972	0.588498	2.40782e-40	4.32481e-38	9	13	11	A2	GI. esophagus, GE junction (GTEx)	EpiXcan	0.991887	esophagus_gastroesophageal_junction	0.999981
336	ENSG00000260992	DOCK9-AS2	1.81107	0.165528	0.0701303	0.0669771	0.08413	6.77447e-05	0.000397447	57	71	71	A2	GI. esophagus, GE junction (GTEx)	EpiXcan	0.991887	esophagus_gastroesophageal_junction	0.999981
337	ENSG00000114841	DNAH1	1.80986	0.13343	0.0703181	0.0798039	0.0455739	0.00493672	0.0210032	34	40	40	A2	GI. esophagus, GE junction (GTEx)	EpiXcan	0.991887	esophagus_gastroesophageal_junction	0.999981
338	ENSG00000146425	DYNLT1	-1.80613	-0.0772593	0.0708977	0.307186	0.0236962	0.0370669	0.130676	106	133	128	A2	GI. esophagus, GE junction (GTEx)	EpiXcan	0.991887	esophagus_gastroesophageal_junction	0.999981
339	ENSG00000173641	HSPB7	-1.80443	-1.81257	0.0711641	0.000411648	0.036609	0.0113063	0.0447968	2	5	5	A2	GI. esophagus, GE junction (GTEx)	EpiXcan	0.991887	esophagus_gastroesophageal_junction	0.999981
340	ENSG00000075826	SEC31B	1.80396	0.0970684	0.0712369	0.148049	0.334478	1.25956e-17	3.4001e-16	17	19	19	A2	GI. esophagus, GE junction (GTEx)	EpiXcan	0.991887	esophagus_gastroesophageal_junction	0.999981
341	ENSG00000162613	FUBP1	-1.80328	-0.109696	0.0713435	0.13087	0.063202	0.000830201	0.00403858	69	79	78	A2	GI. esophagus, GE junction (GTEx)	EpiXcan	0.991887	esophagus_gastroesophageal_junction	0.999981
342	ENSG00000127481	UBR4	1.80302	0.152143	0.071385	0.0764643	0.135727	3.22243e-07	2.76462e-06	26	32	32	A2	GI. esophagus, GE junction (GTEx)	EpiXcan	0.991887	esophagus_gastroesophageal_junction	0.999981
343	ENSG00000167716	WDR81	1.79946	0.216218	0.071946	0.043744	0.0235246	0.0341775	0.121468	21	28	28	A2	GI. esophagus, GE junction (GTEx)	EpiXcan	0.991887	esophagus_gastroesophageal_junction	0.999981
344	ENSG00000139343	SNRPF	-1.79566	-0.249564	0.0725493	0.0279966	0.0700898	0.000421039	0.00215913	7	67	8	A2	GI. esophagus, GE junction (GTEx)	EpiXcan	0.991887	esophagus_gastroesophageal_junction	0.999981
345	ENSG00000108384	RAD51C	-1.79496	-0.313237	0.0726599	0.0119292	0.0431555	0.00545151	0.0230463	5	10	6	A2	GI. esophagus, GE junction (GTEx)	EpiXcan	0.991887	esophagus_gastroesophageal_junction	0.999981
346	ENSG00000136247	ZDHHC4	-1.7943	-0.161223	0.0727646	0.0501617	0.141371	1.58934e-07	1.44214e-06	5	6	6	A2	GI. esophagus, GE junction (GTEx)	EpiXcan	0.991887	esophagus_gastroesophageal_junction	0.999981
347	ENSG00000155792	DEPTOR	-1.79332	-0.107318	0.072922	0.117054	0.263637	6.37648e-15	1.35561e-13	26	36	34	A2	GI. esophagus, GE junction (GTEx)	EpiXcan	0.991887	esophagus_gastroesophageal_junction	0.999981
348	ENSG00000129473	BCL2L2	1.78568	0.344939	0.0741513	0.0176802	0.0337297	0.0155219	0.0596113	13	26	22	A2	GI. esophagus, GE junction (GTEx)	EpiXcan	0.991887	esophagus_gastroesophageal_junction	0.999981
349	ENSG00000156261	CCT8	-1.78453	-0.143929	0.0743379	0.0507198	0.141147	1.67754e-07	1.51726e-06	11	14	14	A2	GI. esophagus, GE junction (GTEx)	EpiXcan	0.991887	esophagus_gastroesophageal_junction	0.999981
350	ENSG00000134121	CHL1	1.7826	0.119536	0.0746506	0.0819558	0.0496531	0.00294728	0.0130586	42	52	47	A2	GI. esophagus, GE junction (GTEx)	EpiXcan	0.991887	esophagus_gastroesophageal_junction	0.999981
351	ENSG00000119771	KLHL29	1.78258	0.279396	0.0746555	0.0312771	0.0529486	0.00219541	0.00997656	20	26	26	A2	GI. esophagus, GE junction (GTEx)	EpiXcan	0.991887	esophagus_gastroesophageal_junction	0.999981
352	ENSG00000067221	STOML1	1.78173	0.259496	0.0747928	0.0173237	0.144024	2.15226e-07	1.90722e-06	3	5	5	A2	GI. esophagus, GE junction (GTEx)	EpiXcan	0.991887	esophagus_gastroesophageal_junction	0.999981
353	ENSG00000108591	DRG2	-1.78103	-0.231729	0.0749073	0.0393209	0.109564	8.52022e-06	5.79177e-05	20	31	26	A2	GI. esophagus, GE junction (GTEx)	EpiXcan	0.991887	esophagus_gastroesophageal_junction	0.999981
354	ENSG00000111615	KRR1	-1.78	-0.104095	0.0750757	0.118172	0.145569	9.74159e-08	9.10472e-07	18	21	21	A2	GI. esophagus, GE junction (GTEx)	EpiXcan	0.991887	esophagus_gastroesophageal_junction	0.999981
355	ENSG00000158062	UBXN11	1.77965	0.271574	0.0751334	0.0161378	0.036025	0.0118291	0.0466306	17	20	20	A2	GI. esophagus, GE junction (GTEx)	EpiXcan	0.991887	esophagus_gastroesophageal_junction	0.999981
356	ENSG00000182272	B4GALNT4	-1.77945	-0.331786	0.0751666	0.0211937	0.145509	1.20446e-07	1.11309e-06	25	41	32	A2	GI. esophagus, GE junction (GTEx)	EpiXcan	0.991887	esophagus_gastroesophageal_junction	0.999981
357	ENSG00000105287	PRKD2	-1.77875	-0.180868	0.0752804	0.0421452	0.0285946	0.0256367	0.0942208	20	22	22	A2	GI. esophagus, GE junction (GTEx)	EpiXcan	0.991887	esophagus_gastroesophageal_junction	0.999981
358	ENSG00000173209	AHSA2	1.77811	0.112949	0.0753863	0.106338	0.355979	2.31308e-24	1.09852e-22	27	37	36	A2	GI. esophagus, GE junction (GTEx)	EpiXcan	0.991887	esophagus_gastroesophageal_junction	0.999981
359	ENSG00000171574	ZNF584	-1.77552	-0.145683	0.0758115	0.0676736	0.22336	8.96264e-12	1.37683e-10	12	34	15	A2	GI. esophagus, GE junction (GTEx)	EpiXcan	0.991887	esophagus_gastroesophageal_junction	0.999981
360	ENSG00000048342	CC2D2A	1.77481	0.12332	0.0759286	0.101048	0.0239093	0.0431448	0.149693	75	87	87	A2	GI. esophagus, GE junction (GTEx)	EpiXcan	0.991887	esophagus_gastroesophageal_junction	0.999981
361	ENSG00000076554	TPD52	1.77152	0.228416	0.0764736	0.0453985	0.0286378	0.0261177	0.0957876	37	49	49	A2	GI. esophagus, GE junction (GTEx)	EpiXcan	0.991887	esophagus_gastroesophageal_junction	0.999981
362	ENSG00000164733	CTSB	1.7696	0.17737	0.0767945	0.0505372	0.07536	0.000235496	0.00126626	20	29	29	A2	GI. esophagus, GE junction (GTEx)	EpiXcan	0.991887	esophagus_gastroesophageal_junction	0.999981
363	ENSG00000197885	NKIRAS1	1.76941	0.239285	0.0768258	0.0435634	0.0700339	0.000416314	0.00213725	30	42	42	A2	GI. esophagus, GE junction (GTEx)	EpiXcan	0.991887	esophagus_gastroesophageal_junction	0.999981
364	ENSG00000269958	AL049840.4	1.76704	0.187419	0.0772212	0.0508168	0.0867235	7.17393e-05	0.000418953	22	25	25	A2	GI. esophagus, GE junction (GTEx)	EpiXcan	0.991887	esophagus_gastroesophageal_junction	0.999981
365	ENSG00000147457	CHMP7	-1.76633	-0.113569	0.0773411	0.0803754	0.0682118	0.000456649	0.0023222	54	78	65	A2	GI. esophagus, GE junction (GTEx)	EpiXcan	0.991887	esophagus_gastroesophageal_junction	0.999981
366	ENSG00000136982	DSCC1	1.76614	0.15973	0.0773723	0.0541193	0.345715	4.87981e-19	1.49926e-17	19	22	21	A2	GI. esophagus, GE junction (GTEx)	EpiXcan	0.991887	esophagus_gastroesophageal_junction	0.999981
367	ENSG00000250786	SNHG18	-1.76611	-0.105912	0.0773774	0.155892	0.289253	4.94907e-15	1.06508e-13	16	21	18	A2	GI. esophagus, GE junction (GTEx)	EpiXcan	0.991887	esophagus_gastroesophageal_junction	0.999981
368	ENSG00000186522	SEPT10	-1.76576	-0.226062	0.0774362	0.0328908	0.0133502	0.127776	0.375212	30	89	33	A2	GI. esophagus, GE junction (GTEx)	EpiXcan	0.991887	esophagus_gastroesophageal_junction	0.999981
369	ENSG00000174672	BRSK2	1.76037	0.310793	0.0783458	0.0193679	0.0371198	0.0114841	0.0454111	13	24	21	A2	GI. esophagus, GE junction (GTEx)	EpiXcan	0.991887	esophagus_gastroesophageal_junction	0.999981
370	ENSG00000100441	KHNYN	-1.75883	-0.1575	0.0786063	0.0824205	0.282277	5.56672e-16	1.29767e-14	7	10	9	A2	GI. esophagus, GE junction (GTEx)	EpiXcan	0.991887	esophagus_gastroesophageal_junction	0.999981
371	ENSG00000219626	FAM228B	-1.75841	-0.0761049	0.0786779	0.233648	0.394736	3.63724e-22	1.45593e-20	19	29	22	A2	GI. esophagus, GE junction (GTEx)	EpiXcan	0.991887	esophagus_gastroesophageal_junction	0.999981
372	ENSG00000144559	TAMM41	1.75817	0.0791831	0.0787191	0.345342	0.347353	7.32448e-23	3.10018e-21	32	37	37	A2	GI. esophagus, GE junction (GTEx)	EpiXcan	0.991887	esophagus_gastroesophageal_junction	0.999981
373	ENSG00000132507	EIF5A	1.75438	0.156821	0.0793659	0.0797242	0.182067	1.1464e-09	1.37982e-08	32	41	41	A2	GI. esophagus, GE junction (GTEx)	EpiXcan	0.991887	esophagus_gastroesophageal_junction	0.999981
374	ENSG00000018699	TTC27	-1.75411	-0.117384	0.0794121	0.0904789	0.231201	8.14127e-12	1.2534e-10	9	9	9	A2	GI. esophagus, GE junction (GTEx)	EpiXcan	0.991887	esophagus_gastroesophageal_junction	0.999981
375	ENSG00000196878	LAMB3	1.75373	0.170405	0.0794772	0.0715744	0.0756385	0.000250133	0.00133894	20	23	22	A2	GI. esophagus, GE junction (GTEx)	EpiXcan	0.991887	esophagus_gastroesophageal_junction	0.999981
376	ENSG00000146151	HMGCLL1	1.75139	0.101342	0.0798789	0.118495	0.0554823	0.00165082	0.00766079	95	116	109	A2	GI. esophagus, GE junction (GTEx)	EpiXcan	0.991887	esophagus_gastroesophageal_junction	0.999981
377	ENSG00000139899	CBLN3	1.75118	0.0883791	0.0799141	0.243119	0.61146	3.84594e-43	9.45291e-41	7	8	8	A2	GI. esophagus, GE junction (GTEx)	EpiXcan	0.991887	esophagus_gastroesophageal_junction	0.999981
378	ENSG00000132256	TRIM5	1.75069	0.325341	0.0799991	0.0208507	0.0244827	0.0379582	0.13355	13	14	14	A2	GI. esophagus, GE junction (GTEx)	EpiXcan	0.991887	esophagus_gastroesophageal_junction	0.999981
379	ENSG00000169914	OTUD3	-1.75035	-0.121787	0.0800582	0.0807268	0.200347	3.33311e-10	4.26455e-09	20	23	22	A2	GI. esophagus, GE junction (GTEx)	EpiXcan	0.991887	esophagus_gastroesophageal_junction	0.999981
380	ENSG00000130770	ATPIF1	1.74949	0.120429	0.0802061	0.0753903	0.279272	2.26974e-14	4.6422e-13	9	15	14	A2	GI. esophagus, GE junction (GTEx)	EpiXcan	0.991887	esophagus_gastroesophageal_junction	0.999981
381	ENSG00000113615	SEC24A	-1.74575	-0.623651	0.0808544	0.00305204	0.0137215	0.123819	0.365202	4	32	6	A2	GI. esophagus, GE junction (GTEx)	EpiXcan	0.991887	esophagus_gastroesophageal_junction	0.999981
382	ENSG00000197728	RPS26	-1.74482	-0.0540435	0.0810166	0.502687	0.751691	2.12864e-66	7.45557e-63	15	18	18	A2	GI. esophagus, GE junction (GTEx)	EpiXcan	0.991887	esophagus_gastroesophageal_junction	0.999981
383	ENSG00000154328	NEIL2	1.73891	0.14808	0.0820511	0.0814517	0.100919	1.88619e-05	0.000122002	19	30	27	A2	GI. esophagus, GE junction (GTEx)	EpiXcan	0.991887	esophagus_gastroesophageal_junction	0.999981
384	ENSG00000163453	IGFBP7	1.73822	0.241582	0.0821729	0.0211129	0.0151449	0.0914906	0.284904	8	15	11	A2	GI. esophagus, GE junction (GTEx)	EpiXcan	0.991887	esophagus_gastroesophageal_junction	0.999981
385	ENSG00000118961	LDAH	1.73798	0.107658	0.0822135	0.100651	0.363384	1.54501e-19	4.95323e-18	15	19	17	A2	GI. esophagus, GE junction (GTEx)	EpiXcan	0.991887	esophagus_gastroesophageal_junction	0.999981
386	ENSG00000182150	ERCC6L2	-1.73645	-0.0917257	0.082485	0.13782	0.230379	3.84108e-12	6.08062e-11	32	38	37	A2	GI. esophagus, GE junction (GTEx)	EpiXcan	0.991887	esophagus_gastroesophageal_junction	0.999981
387	ENSG00000148200	NR6A1	-1.73443	-1.74208	0.082842	0.000461325	0.011551	0.152014	0.431903	16	48	18	A2	GI. esophagus, GE junction (GTEx)	EpiXcan	0.991887	esophagus_gastroesophageal_junction	0.999981
388	ENSG00000042088	TDP1	-1.73337	-0.104011	0.0830296	0.192616	0.0904768	4.21198e-05	0.000256564	90	110	110	A2	GI. esophagus, GE junction (GTEx)	EpiXcan	0.991887	esophagus_gastroesophageal_junction	0.999981
389	ENSG00000149292	TTC12	-1.73188	-0.070834	0.0832945	0.41991	0.604794	1.43336e-41	2.95315e-39	34	44	39	A2	GI. esophagus, GE junction (GTEx)	EpiXcan	0.991887	esophagus_gastroesophageal_junction	0.999981
390	ENSG00000170584	NUDCD2	-1.72857	-0.193837	0.0838854	0.0314506	0.056754	0.00105293	0.00502608	9	11	11	A2	GI. esophagus, GE junction (GTEx)	EpiXcan	0.991887	esophagus_gastroesophageal_junction	0.999981
391	ENSG00000099994	SUSD2	1.72699	0.105999	0.0841693	0.1284	0.210498	6.05317e-11	8.3634e-10	49	59	56	A2	GI. esophagus, GE junction (GTEx)	EpiXcan	0.991887	esophagus_gastroesophageal_junction	0.999981
392	ENSG00000256223	ZNF10	-1.72466	-0.172123	0.084589	0.0435385	0.0323469	0.0165988	0.0634167	30	40	34	A2	GI. esophagus, GE junction (GTEx)	EpiXcan	0.991887	esophagus_gastroesophageal_junction	0.999981
393	ENSG00000144152	FBLN7	1.72449	0.117359	0.0846186	0.118808	0.234467	1.5781e-12	2.64463e-11	34	44	42	A2	GI. esophagus, GE junction (GTEx)	EpiXcan	0.991887	esophagus_gastroesophageal_junction	0.999981
394	ENSG00000033011	ALG1	1.72431	0.127416	0.0846515	0.106262	0.0639042	0.000801713	0.0039095	52	96	62	A2	GI. esophagus, GE junction (GTEx)	EpiXcan	0.991887	esophagus_gastroesophageal_junction	0.999981
395	ENSG00000146733	PSPH	-1.72179	-0.137	0.0851078	0.0452151	0.256375	6.1304e-13	1.07493e-11	24	35	27	A2	GI. esophagus, GE junction (GTEx)	EpiXcan	0.991887	esophagus_gastroesophageal_junction	0.999981
396	ENSG00000120341	SEC16B	-1.72142	-0.141445	0.0851745	0.071312	0.0607225	0.000779627	0.00380843	18	21	21	A2	GI. esophagus, GE junction (GTEx)	EpiXcan	0.991887	esophagus_gastroesophageal_junction	0.999981
397	ENSG00000168958	MFF	1.72074	0.19223	0.0852988	0.0446546	0.0275505	0.0289369	0.10481	60	68	68	A2	GI. esophagus, GE junction (GTEx)	EpiXcan	0.991887	esophagus_gastroesophageal_junction	0.999981
398	ENSG00000197448	GSTK1	1.7205	0.50861	0.0853423	0.00733908	0.0569721	0.00154374	0.00719249	6	6	6	A2	GI. esophagus, GE junction (GTEx)	EpiXcan	0.991887	esophagus_gastroesophageal_junction	0.999981
399	ENSG00000135052	GOLM1	-1.71981	-0.160979	0.0854673	0.0627658	0.153311	3.41965e-08	3.37865e-07	24	56	34	A2	GI. esophagus, GE junction (GTEx)	EpiXcan	0.991887	esophagus_gastroesophageal_junction	0.999981
400	ENSG00000101452	DHX35	-1.71951	-0.0893506	0.0855213	0.151441	0.298443	1.31083e-15	2.96205e-14	13	14	14	A2	GI. esophagus, GE junction (GTEx)	EpiXcan	0.991887	esophagus_gastroesophageal_junction	0.999981
401	ENSG00000154945	ANKRD40	-1.71858	-0.39434	0.08569	0.00770971	0.041484	0.00687493	0.0284375	5	9	7	A2	GI. esophagus, GE junction (GTEx)	EpiXcan	0.991887	esophagus_gastroesophageal_junction	0.999981
402	ENSG00000166016	ABTB2	-1.71853	-0.300469	0.0857005	0.0120911	0.0281446	0.0273774	0.0999108	10	10	10	A2	GI. esophagus, GE junction (GTEx)	EpiXcan	0.991887	esophagus_gastroesophageal_junction	0.999981
403	ENSG00000180481	GLIPR1L2	-1.71783	-0.0582194	0.0858271	0.436881	0.680553	1.42933e-52	1.43035e-49	48	77	55	A2	GI. esophagus, GE junction (GTEx)	EpiXcan	0.991887	esophagus_gastroesophageal_junction	0.999981
404	ENSG00000087076	HSD17B14	1.71661	0.129688	0.0860511	0.0983098	0.230583	1.91282e-12	3.17518e-11	9	16	10	A2	GI. esophagus, GE junction (GTEx)	EpiXcan	0.991887	esophagus_gastroesophageal_junction	0.999981
405	ENSG00000188921	HACD4	1.71608	0.355583	0.0861465	0.0204308	0.0455139	0.00484481	0.0206309	12	18	18	A2	GI. esophagus, GE junction (GTEx)	EpiXcan	0.991887	esophagus_gastroesophageal_junction	0.999981
406	ENSG00000167842	MIS12	-1.71475	-0.149652	0.0863919	0.06379	0.120864	2.31561e-06	1.72654e-05	15	27	22	A2	GI. esophagus, GE junction (GTEx)	EpiXcan	0.991887	esophagus_gastroesophageal_junction	0.999981
407	ENSG00000131941	RHPN2	-1.71152	-0.246439	0.086986	0.0300308	0.153387	3.60995e-08	3.55914e-07	13	34	20	A2	GI. esophagus, GE junction (GTEx)	EpiXcan	0.991887	esophagus_gastroesophageal_junction	0.999981
408	ENSG00000166762	CATSPER2	-1.70862	-0.149296	0.0875209	0.0537371	0.0400876	0.00858169	0.0348592	33	38	38	A2	GI. esophagus, GE junction (GTEx)	EpiXcan	0.991887	esophagus_gastroesophageal_junction	0.999981
409	ENSG00000228903	RASA4CP	1.70862	0.218064	0.0875213	0.0366676	0.0781381	0.000214375	0.00116051	25	40	27	A2	GI. esophagus, GE junction (GTEx)	EpiXcan	0.991887	esophagus_gastroesophageal_junction	0.999981
410	ENSG00000164924	YWHAZ	1.70492	0.101488	0.088209	0.228775	0.245929	1.79556e-13	3.3541e-12	77	92	92	A2	GI. esophagus, GE junction (GTEx)	EpiXcan	0.991887	esophagus_gastroesophageal_junction	0.999981
411	ENSG00000122085	MTERF4	-1.70432	-0.110897	0.0883216	0.117808	0.26745	3.36136e-14	6.73714e-13	39	99	51	A2	GI. esophagus, GE junction (GTEx)	EpiXcan	0.991887	esophagus_gastroesophageal_junction	0.999981
412	ENSG00000160439	RDH13	1.70349	0.0985865	0.0884769	0.124648	0.262162	7.20371e-14	1.39978e-12	25	36	36	A2	GI. esophagus, GE junction (GTEx)	EpiXcan	0.991887	esophagus_gastroesophageal_junction	0.999981
413	ENSG00000229186	ADAM1A	-1.70337	-0.0912417	0.0884995	0.178994	0.467774	3.49275e-29	2.54861e-27	44	56	53	A2	GI. esophagus, GE junction (GTEx)	EpiXcan	0.991887	esophagus_gastroesophageal_junction	0.999981
414	ENSG00000125633	CCDC93	1.70079	0.170872	0.0889834	0.0377138	0.109774	8.04817e-06	5.49756e-05	35	41	41	A2	GI. esophagus, GE junction (GTEx)	EpiXcan	0.991887	esophagus_gastroesophageal_junction	0.999981
415	ENSG00000154743	TSEN2	-1.70023	-0.302408	0.0890881	0.0126521	0.0480569	0.0038327	0.0166139	22	32	32	A2	GI. esophagus, GE junction (GTEx)	EpiXcan	0.991887	esophagus_gastroesophageal_junction	0.999981
416	ENSG00000128829	EIF2AK4	1.69921	2.63491	0.08928	0.000164734	0.123557	1.38678e-06	1.08192e-05	1	3	3	A2	GI. esophagus, GE junction (GTEx)	EpiXcan	0.991887	esophagus_gastroesophageal_junction	0.999981
417	ENSG00000147421	HMBOX1	1.69383	0.341756	0.0902983	0.00973629	0.0482238	0.00312476	0.013797	7	10	10	A2	GI. esophagus, GE junction (GTEx)	EpiXcan	0.991887	esophagus_gastroesophageal_junction	0.999981
418	ENSG00000132286	TIMM10B	1.6931	0.151209	0.0904369	0.0635076	0.108261	8.10121e-06	5.5284e-05	25	38	38	A2	GI. esophagus, GE junction (GTEx)	EpiXcan	0.991887	esophagus_gastroesophageal_junction	0.999981
419	ENSG00000144736	SHQ1	1.69213	0.152343	0.090622	0.103652	0.138293	2.21603e-07	1.95878e-06	36	43	43	A2	GI. esophagus, GE junction (GTEx)	EpiXcan	0.991887	esophagus_gastroesophageal_junction	0.999981
420	ENSG00000231389	HLA-DPA1	-1.69205	-0.232772	0.0906356	0.0160901	0.0200818	0.052842	0.178493	5	5	5	A2	GI. esophagus, GE junction (GTEx)	EpiXcan	0.991887	esophagus_gastroesophageal_junction	0.999981
421	ENSG00000007312	CD79B	-1.69164	-0.165117	0.0907154	0.0847282	0.082596	5.75374e-05	0.000341567	63	130	78	A2	GI. esophagus, GE junction (GTEx)	EpiXcan	0.991887	esophagus_gastroesophageal_junction	0.999981
422	ENSG00000056050	HPF1	-1.69125	-0.429137	0.0907883	0.00945644	0.0192774	0.0620146	0.205153	5	13	7	A2	GI. esophagus, GE junction (GTEx)	EpiXcan	0.991887	esophagus_gastroesophageal_junction	0.999981
423	ENSG00000155542	SETD9	1.68879	0.0612635	0.0912605	0.271677	0.499953	1.52069e-30	1.23818e-28	11	12	12	A2	GI. esophagus, GE junction (GTEx)	EpiXcan	0.991887	esophagus_gastroesophageal_junction	0.999981
424	ENSG00000129467	ADCY4	-1.68758	-0.152527	0.0914913	0.104733	0.135175	3.37281e-07	2.88305e-06	24	35	32	A2	GI. esophagus, GE junction (GTEx)	EpiXcan	0.991887	esophagus_gastroesophageal_junction	0.999981
425	ENSG00000186470	BTN3A2	-1.6864	-0.0655664	0.0917182	0.256946	0.306457	3.18452e-20	1.09619e-18	15	19	19	A2	GI. esophagus, GE junction (GTEx)	EpiXcan	0.991887	esophagus_gastroesophageal_junction	0.999981
426	ENSG00000072832	CRMP1	-1.68537	-0.173252	0.0919177	0.0463914	0.0986291	2.6595e-05	0.000166709	15	28	20	A2	GI. esophagus, GE junction (GTEx)	EpiXcan	0.991887	esophagus_gastroesophageal_junction	0.999981
427	ENSG00000233621	LINC01137	-1.68393	-0.104992	0.0921955	0.193544	0.379725	1.35038e-20	4.82623e-19	20	36	25	A2	GI. esophagus, GE junction (GTEx)	EpiXcan	0.991887	esophagus_gastroesophageal_junction	0.999981
428	ENSG00000184220	CMSS1	-1.68222	-0.207051	0.0925269	0.031071	0.0460424	0.00362188	0.0157831	12	24	14	A2	GI. esophagus, GE junction (GTEx)	EpiXcan	0.991887	esophagus_gastroesophageal_junction	0.999981
429	ENSG00000172171	TEFM	1.68195	0.13562	0.0925777	0.0467102	0.208485	4.53543e-11	6.34145e-10	12	19	19	A2	GI. esophagus, GE junction (GTEx)	EpiXcan	0.991887	esophagus_gastroesophageal_junction	0.999981
430	ENSG00000214530	STARD10	1.68143	0.315355	0.0926804	0.0103645	0.0909168	3.81292e-05	0.000233577	2	3	3	A2	GI. esophagus, GE junction (GTEx)	EpiXcan	0.991887	esophagus_gastroesophageal_junction	0.999981
431	ENSG00000175040	CHST2	1.67855	0.295228	0.0932388	0.0250472	0.0360091	0.0127056	0.0497734	31	36	36	A2	GI. esophagus, GE junction (GTEx)	EpiXcan	0.991887	esophagus_gastroesophageal_junction	0.999981
432	ENSG00000261126	RBFADN	1.6775	0.0795924	0.0934446	0.214185	0.393209	8.08677e-22	3.18246e-20	30	37	35	A2	GI. esophagus, GE junction (GTEx)	EpiXcan	0.991887	esophagus_gastroesophageal_junction	0.999981
433	ENSG00000146243	IRAK1BP1	1.6775	0.085513	0.0934453	0.15655	0.223772	2.56816e-12	4.16434e-11	26	38	29	A2	GI. esophagus, GE junction (GTEx)	EpiXcan	0.991887	esophagus_gastroesophageal_junction	0.999981
434	ENSG00000233006	MIR3936HG	1.67484	0.189463	0.0939661	0.0479734	0.0500243	0.00258243	0.0115924	9	18	15	A2	GI. esophagus, GE junction (GTEx)	EpiXcan	0.991887	esophagus_gastroesophageal_junction	0.999981
435	ENSG00000272636	DOC2B	1.67352	0.278978	0.0942243	0.0304163	0.0150834	0.104979	0.318898	10	19	15	A2	GI. esophagus, GE junction (GTEx)	EpiXcan	0.991887	esophagus_gastroesophageal_junction	0.999981
436	ENSG00000231365	AL359915.2	-1.67303	-0.0612387	0.0943215	0.219107	0.474056	4.26575e-28	2.83238e-26	11	30	13	A2	GI. esophagus, GE junction (GTEx)	EpiXcan	0.991887	esophagus_gastroesophageal_junction	0.999981
437	ENSG00000006715	VPS41	-1.67252	-0.196381	0.0944216	0.0357062	0.0957497	2.50623e-05	0.000158021	13	14	14	A2	GI. esophagus, GE junction (GTEx)	EpiXcan	0.991887	esophagus_gastroesophageal_junction	0.999981
438	ENSG00000167642	SPINT2	1.67248	0.12799	0.0944299	0.0782067	0.0820695	0.000123538	0.000693415	28	29	29	A2	GI. esophagus, GE junction (GTEx)	EpiXcan	0.991887	esophagus_gastroesophageal_junction	0.999981
439	ENSG00000116157	GPX7	1.67154	0.14857	0.0946157	0.0512211	0.395535	3.47306e-22	1.3942e-20	11	14	14	A2	GI. esophagus, GE junction (GTEx)	EpiXcan	0.991887	esophagus_gastroesophageal_junction	0.999981
440	ENSG00000132330	SCLY	1.66931	0.233708	0.0950551	0.0250948	0.0251954	0.0384678	0.135037	12	20	20	A2	GI. esophagus, GE junction (GTEx)	EpiXcan	0.991887	esophagus_gastroesophageal_junction	0.999981
441	ENSG00000138814	PPP3CA	-1.66931	-0.195863	0.0950567	0.0630989	0.0232046	0.0454851	0.156649	67	106	85	A2	GI. esophagus, GE junction (GTEx)	EpiXcan	0.991887	esophagus_gastroesophageal_junction	0.999981
442	ENSG00000259891	AC107375.1	1.66771	0.149165	0.0953736	0.0536231	0.0417566	0.00748435	0.0306865	26	33	33	A2	GI. esophagus, GE junction (GTEx)	EpiXcan	0.991887	esophagus_gastroesophageal_junction	0.999981
443	ENSG00000174718	KIAA1551	1.66642	0.208465	0.0956302	0.0423688	0.0477462	0.0040888	0.0176313	18	25	20	A2	GI. esophagus, GE junction (GTEx)	EpiXcan	0.991887	esophagus_gastroesophageal_junction	0.999981
444	ENSG00000131398	KCNC3	1.66577	0.635815	0.0957599	0.00539077	0.0540624	0.00218612	0.00993756	3	4	4	A2	GI. esophagus, GE junction (GTEx)	EpiXcan	0.991887	esophagus_gastroesophageal_junction	0.999981
445	ENSG00000143851	PTPN7	-1.66319	-0.49513	0.0962753	0.0104385	0.0301778	0.0224666	0.0834901	9	10	10	A2	GI. esophagus, GE junction (GTEx)	EpiXcan	0.991887	esophagus_gastroesophageal_junction	0.999981
446	ENSG00000166263	STXBP4	1.66116	0.116734	0.0966811	0.0999735	0.07892	9.76056e-05	0.000557235	35	39	39	A2	GI. esophagus, GE junction (GTEx)	EpiXcan	0.991887	esophagus_gastroesophageal_junction	0.999981
447	ENSG00000144228	SPOPL	-1.65972	-0.189311	0.0969712	0.0596274	0.0130086	0.137501	0.399292	74	87	80	A2	GI. esophagus, GE junction (GTEx)	EpiXcan	0.991887	esophagus_gastroesophageal_junction	0.999981
448	ENSG00000245498	AP000866.1	-1.65626	-0.174864	0.0976686	0.0743901	0.0742858	0.000298178	0.00157107	34	89	40	A2	GI. esophagus, GE junction (GTEx)	EpiXcan	0.991887	esophagus_gastroesophageal_junction	0.999981
449	ENSG00000163281	GNPDA2	1.65538	0.0616381	0.0978465	0.338124	0.279342	5.19568e-15	1.11302e-13	83	97	97	A2	GI. esophagus, GE junction (GTEx)	EpiXcan	0.991887	esophagus_gastroesophageal_junction	0.999981
450	ENSG00000164306	PRIMPOL	-1.65328	-0.168839	0.0982736	0.0520713	0.110561	4.47675e-06	3.18857e-05	28	31	31	A2	GI. esophagus, GE junction (GTEx)	EpiXcan	0.991887	esophagus_gastroesophageal_junction	0.999981
451	ENSG00000255135	AP002360.2	1.65192	0.106153	0.0985505	0.149695	0.010842	0.17173	0.475858	63	76	73	A2	GI. esophagus, GE junction (GTEx)	EpiXcan	0.991887	esophagus_gastroesophageal_junction	0.999981
452	ENSG00000184441	AP001062.1	-1.65085	-0.112416	0.0987687	0.148879	0.283288	8.98094e-16	2.06267e-14	24	35	35	A2	GI. esophagus, GE junction (GTEx)	EpiXcan	0.991887	esophagus_gastroesophageal_junction	0.999981
453	ENSG00000115523	GNLY	-1.64972	-0.164589	0.0989994	0.045963	0.137431	3.69871e-07	3.13484e-06	8	8	8	A2	GI. esophagus, GE junction (GTEx)	EpiXcan	0.991887	esophagus_gastroesophageal_junction	0.999981
454	ENSG00000251369	ZNF550	1.64893	0.0927383	0.0991626	0.130775	0.159935	1.29201e-08	1.34881e-07	35	44	42	A2	GI. esophagus, GE junction (GTEx)	EpiXcan	0.991887	esophagus_gastroesophageal_junction	0.999981
455	ENSG00000188732	FAM221A	1.64869	0.104793	0.0992116	0.0944545	0.229592	1.44349e-11	2.16756e-10	5	5	5	A2	GI. esophagus, GE junction (GTEx)	EpiXcan	0.991887	esophagus_gastroesophageal_junction	0.999981
456	ENSG00000054983	GALC	1.64837	0.313256	0.0992772	0.0194133	0.0574647	0.00102844	0.0049209	11	16	16	A2	GI. esophagus, GE junction (GTEx)	EpiXcan	0.991887	esophagus_gastroesophageal_junction	0.999981
457	ENSG00000151292	CSNK1G3	1.64814	0.229153	0.0993238	0.032069	0.0333406	0.0157599	0.0604425	15	23	18	A2	GI. esophagus, GE junction (GTEx)	EpiXcan	0.991887	esophagus_gastroesophageal_junction	0.999981
458	ENSG00000136824	SMC2	1.64604	0.126604	0.0997551	0.0848488	0.158798	2.63123e-09	3.05162e-08	37	43	43	A2	GI. esophagus, GE junction (GTEx)	EpiXcan	0.991887	esophagus_gastroesophageal_junction	0.999981
459	ENSG00000114857	NKTR	-1.64583	-0.157561	0.0997991	0.0490131	0.236679	3.55031e-12	5.65869e-11	6	11	10	A2	GI. esophagus, GE junction (GTEx)	EpiXcan	0.991887	esophagus_gastroesophageal_junction	0.999981
460	ENSG00000020256	ZFP64	1.6456	0.162104	0.0998469	0.0822281	0.0179493	0.0791412	0.252624	59	73	73	A2	GI. esophagus, GE junction (GTEx)	EpiXcan	0.991887	esophagus_gastroesophageal_junction	0.999981
461	ENSG00000104884	ERCC2	-1.64514	-0.367915	0.0999408	0.0159744	0.0354257	0.0104663	0.0418352	6	13	13	A2	GI. esophagus, GE junction (GTEx)	EpiXcan	0.991887	esophagus_gastroesophageal_junction	0.999981
462	ENSG00000182173	TSEN54	-1.64495	-0.174983	0.0999809	0.0470797	0.0580873	0.00108042	0.00514502	18	22	21	A2	GI. esophagus, GE junction (GTEx)	EpiXcan	0.991887	esophagus_gastroesophageal_junction	0.999981
463	ENSG00000177103	DSCAML1	-1.64281	-0.333347	0.100423	0.0192809	0.0208019	0.0516181	0.175017	11	14	12	A2	GI. esophagus, GE junction (GTEx)	EpiXcan	0.991887	esophagus_gastroesophageal_junction	0.999981
464	ENSG00000100271	TTLL1	1.64277	0.498513	0.100431	0.00849019	0.0120927	0.148346	0.42337	6	6	6	A2	GI. esophagus, GE junction (GTEx)	EpiXcan	0.991887	esophagus_gastroesophageal_junction	0.999981
465	ENSG00000163738	MTHFD2L	1.63861	0.307053	0.101294	0.0117162	0.0248059	0.0382352	0.134356	17	20	20	A2	GI. esophagus, GE junction (GTEx)	EpiXcan	0.991887	esophagus_gastroesophageal_junction	0.999981
466	ENSG00000171867	PRNP	-1.63757	-0.158531	0.101512	0.062715	0.118576	2.90267e-06	2.12579e-05	13	15	15	A2	GI. esophagus, GE junction (GTEx)	EpiXcan	0.991887	esophagus_gastroesophageal_junction	0.999981
467	ENSG00000187715	KBTBD12	-1.63504	-0.0920625	0.102041	0.145583	0.218496	5.2941e-11	7.35666e-10	32	40	40	A2	GI. esophagus, GE junction (GTEx)	EpiXcan	0.991887	esophagus_gastroesophageal_junction	0.999981
468	ENSG00000102743	SLC25A15	-1.63379	-0.371808	0.102303	0.0120218	0.0135936	0.124194	0.365921	6	9	7	A2	GI. esophagus, GE junction (GTEx)	EpiXcan	0.991887	esophagus_gastroesophageal_junction	0.999981
469	ENSG00000164251	F2RL1	-1.63155	-0.212979	0.102775	0.033037	0.0954583	1.77608e-05	0.000115412	10	13	13	A2	GI. esophagus, GE junction (GTEx)	EpiXcan	0.991887	esophagus_gastroesophageal_junction	0.999981
470	ENSG00000114125	RNF7	-1.62967	-0.0833426	0.10317	0.155411	0.0913277	5.07514e-05	0.000304509	77	90	88	A2	GI. esophagus, GE junction (GTEx)	EpiXcan	0.991887	esophagus_gastroesophageal_junction	0.999981
471	ENSG00000185924	RTN4RL1	-1.62886	-0.352446	0.103342	0.0102493	0.0732556	0.00029047	0.00153477	13	19	19	A2	GI. esophagus, GE junction (GTEx)	EpiXcan	0.991887	esophagus_gastroesophageal_junction	0.999981
472	ENSG00000137992	DBT	1.62818	0.132019	0.103487	0.0425163	0.0582263	0.00139215	0.00653619	16	19	18	A2	GI. esophagus, GE junction (GTEx)	EpiXcan	0.991887	esophagus_gastroesophageal_junction	0.999981
473	ENSG00000100804	PSMB5	1.62797	0.170268	0.103531	0.058829	0.0407351	0.00741796	0.0304232	36	46	46	A2	GI. esophagus, GE junction (GTEx)	EpiXcan	0.991887	esophagus_gastroesophageal_junction	0.999981
474	ENSG00000157601	MX1	-1.62754	-0.158801	0.103622	0.0646781	0.162086	1.98019e-08	2.0191e-07	15	25	16	A2	GI. esophagus, GE junction (GTEx)	EpiXcan	0.991887	esophagus_gastroesophageal_junction	0.999981
475	ENSG00000082684	SEMA5B	1.62608	0.228599	0.103933	0.0468945	0.0177547	0.0801993	0.25542	24	31	31	A2	GI. esophagus, GE junction (GTEx)	EpiXcan	0.991887	esophagus_gastroesophageal_junction	0.999981
476	ENSG00000170919	TPT1-AS1	1.62444	0.159173	0.104283	0.062582	0.0181386	0.0788426	0.252016	30	55	33	A2	GI. esophagus, GE junction (GTEx)	EpiXcan	0.991887	esophagus_gastroesophageal_junction	0.999981
477	ENSG00000137210	TMEM14B	1.62013	0.0879866	0.105204	0.130813	0.0535144	0.00202737	0.00924681	69	83	83	A2	GI. esophagus, GE junction (GTEx)	EpiXcan	0.991887	esophagus_gastroesophageal_junction	0.999981
478	ENSG00000142949	PTPRF	-1.61983	-0.221198	0.105268	0.0245355	0.0633696	0.000855941	0.00415226	17	25	25	A2	GI. esophagus, GE junction (GTEx)	EpiXcan	0.991887	esophagus_gastroesophageal_junction	0.999981
479	ENSG00000141098	GFOD2	1.61897	0.726236	0.105454	0.00276447	0.0115152	0.164149	0.459027	7	11	11	A2	GI. esophagus, GE junction (GTEx)	EpiXcan	0.991887	esophagus_gastroesophageal_junction	0.999981
480	ENSG00000176476	SGF29	-1.61895	-0.319535	0.105458	0.0139735	0.0257989	0.0341273	0.12132	15	19	19	A2	GI. esophagus, GE junction (GTEx)	EpiXcan	0.991887	esophagus_gastroesophageal_junction	0.999981
481	ENSG00000167377	ZNF23	-1.61891	-0.199413	0.105467	0.0270894	0.121396	1.59935e-06	1.23047e-05	3	3	3	A2	GI. esophagus, GE junction (GTEx)	EpiXcan	0.991887	esophagus_gastroesophageal_junction	0.999981
482	ENSG00000180881	CAPS2	1.61874	0.112927	0.105503	0.106401	0.113416	4.8948e-06	3.46694e-05	59	74	74	A2	GI. esophagus, GE junction (GTEx)	EpiXcan	0.991887	esophagus_gastroesophageal_junction	0.999981
483	ENSG00000142583	SLC2A5	1.61848	0.552045	0.105559	0.00916022	0.0288443	0.0244615	0.0903521	4	11	6	A2	GI. esophagus, GE junction (GTEx)	EpiXcan	0.991887	esophagus_gastroesophageal_junction	0.999981
484	ENSG00000205581	HMGN1	1.61764	0.254563	0.10574	0.0186218	0.0694908	0.000424129	0.00217101	15	17	17	A2	GI. esophagus, GE junction (GTEx)	EpiXcan	0.991887	esophagus_gastroesophageal_junction	0.999981
485	ENSG00000256771	ZNF253	-1.61681	-0.258411	0.10592	0.0271237	0.081131	0.000145765	0.000808457	28	48	36	A2	GI. esophagus, GE junction (GTEx)	EpiXcan	0.991887	esophagus_gastroesophageal_junction	0.999981
486	ENSG00000187764	SEMA4D	1.61664	0.459922	0.105955	0.0109273	0.0972517	2.91518e-05	0.000181842	13	16	16	A2	GI. esophagus, GE junction (GTEx)	EpiXcan	0.991887	esophagus_gastroesophageal_junction	0.999981
487	ENSG00000151806	GUF1	-1.61574	-0.0752055	0.106151	0.249582	0.463153	8.02908e-27	4.70659e-25	28	37	37	A2	GI. esophagus, GE junction (GTEx)	EpiXcan	0.991887	esophagus_gastroesophageal_junction	0.999981
488	ENSG00000213246	SUPT4H1	1.6154	0.115145	0.106225	0.0660944	0.0398937	0.0073224	0.0300729	33	37	37	A2	GI. esophagus, GE junction (GTEx)	EpiXcan	0.991887	esophagus_gastroesophageal_junction	0.999981
489	ENSG00000169857	AVEN	1.61492	0.226088	0.106327	0.0314459	0.100816	1.33906e-05	8.85335e-05	8	8	8	A2	GI. esophagus, GE junction (GTEx)	EpiXcan	0.991887	esophagus_gastroesophageal_junction	0.999981
490	ENSG00000245937	LINC01184	-1.61423	-0.171098	0.106478	0.0548251	0.161849	3.60849e-08	3.55914e-07	15	20	20	A2	GI. esophagus, GE junction (GTEx)	EpiXcan	0.991887	esophagus_gastroesophageal_junction	0.999981
491	ENSG00000101447	FAM83D	-1.61343	-0.0831276	0.10665	0.142158	0.267163	3.30688e-14	6.63744e-13	22	27	25	A2	GI. esophagus, GE junction (GTEx)	EpiXcan	0.991887	esophagus_gastroesophageal_junction	0.999981
492	ENSG00000117834	SLC5A9	-1.61256	-0.143328	0.10684	0.0534232	0.141152	3.02361e-07	2.61003e-06	20	25	25	A2	GI. esophagus, GE junction (GTEx)	EpiXcan	0.991887	esophagus_gastroesophageal_junction	0.999981
493	ENSG00000172728	FUT10	1.61153	0.206837	0.107065	0.0195406	0.183779	2.2743e-09	2.65082e-08	11	32	18	A2	GI. esophagus, GE junction (GTEx)	EpiXcan	0.991887	esophagus_gastroesophageal_junction	0.999981
494	ENSG00000146535	GNA12	1.60949	0.135706	0.107509	0.0895016	0.176378	4.25144e-09	4.74603e-08	20	25	25	A2	GI. esophagus, GE junction (GTEx)	EpiXcan	0.991887	esophagus_gastroesophageal_junction	0.999981
495	ENSG00000197006	METTL9	-1.60778	-1.03692	0.107883	0.00240218	0.0165388	0.0820275	0.260355	2	2	2	A2	GI. esophagus, GE junction (GTEx)	EpiXcan	0.991887	esophagus_gastroesophageal_junction	0.999981
496	ENSG00000164116	GUCY1A3	1.6074	0.304496	0.107967	0.0196695	0.0165515	0.0915444	0.285008	36	42	41	A2	GI. esophagus, GE junction (GTEx)	EpiXcan	0.991887	esophagus_gastroesophageal_junction	0.999981
497	ENSG00000239704	CDRT4	1.60692	0.128279	0.108072	0.0617279	0.194058	5.2971e-10	6.62611e-09	21	24	24	A2	GI. esophagus, GE junction (GTEx)	EpiXcan	0.991887	esophagus_gastroesophageal_junction	0.999981
498	ENSG00000100567	PSMA3	1.60607	0.462467	0.108259	0.00788876	0.0209129	0.0569498	0.190149	3	6	6	A2	GI. esophagus, GE junction (GTEx)	EpiXcan	0.991887	esophagus_gastroesophageal_junction	0.999981
499	ENSG00000100711	ZFYVE21	1.60438	0.122868	0.108629	0.110445	0.134736	4.98296e-07	4.15049e-06	21	23	23	A2	GI. esophagus, GE junction (GTEx)	EpiXcan	0.991887	esophagus_gastroesophageal_junction	0.999981
500	ENSG00000112078	KCTD20	-1.60221	-0.529688	0.109109	0.00640725	0.0506217	0.00258433	0.0115972	6	9	9	A2	GI. esophagus, GE junction (GTEx)	EpiXcan	0.991887	esophagus_gastroesophageal_junction	0.999981
501	ENSG00000180672	AC007362.1	-1.60056	-0.237362	0.109475	0.0304169	0.108048	6.20902e-06	4.31704e-05	4	4	4	A2	GI. esophagus, GE junction (GTEx)	EpiXcan	0.991887	esophagus_gastroesophageal_junction	0.999981
502	ENSG00000108064	TFAM	-1.60023	-0.186363	0.109549	0.0441047	0.282557	2.07169e-14	4.24954e-13	8	13	12	A2	GI. esophagus, GE junction (GTEx)	EpiXcan	0.991887	esophagus_gastroesophageal_junction	0.999981
503	ENSG00000122696	SLC25A51	1.59945	0.063695	0.109722	0.224378	0.355225	2.61403e-19	8.24834e-18	21	24	24	A2	GI. esophagus, GE junction (GTEx)	EpiXcan	0.991887	esophagus_gastroesophageal_junction	0.999981
504	ENSG00000138468	SENP7	1.59922	0.216224	0.109772	0.019249	0.11327	3.52052e-06	2.54239e-05	15	17	17	A2	GI. esophagus, GE junction (GTEx)	EpiXcan	0.991887	esophagus_gastroesophageal_junction	0.999981
505	ENSG00000113812	ACTR8	1.59921	0.169791	0.109774	0.0371113	0.0918593	2.36316e-05	0.000149945	20	22	22	A2	GI. esophagus, GE junction (GTEx)	EpiXcan	0.991887	esophagus_gastroesophageal_junction	0.999981
506	ENSG00000133313	CNDP2	-1.59667	-0.368188	0.11034	0.0128351	0.0425293	0.0054374	0.0230006	3	9	4	A2	GI. esophagus, GE junction (GTEx)	EpiXcan	0.991887	esophagus_gastroesophageal_junction	0.999981
507	ENSG00000111450	STX2	-1.59665	-0.122387	0.110344	0.0763451	0.298794	7.09752e-16	1.64086e-14	18	40	22	A2	GI. esophagus, GE junction (GTEx)	EpiXcan	0.991887	esophagus_gastroesophageal_junction	0.999981
508	ENSG00000161677	JOSD2	-1.59595	-0.148935	0.1105	0.0437929	0.112763	4.81854e-06	3.41638e-05	1	1	1	A2	GI. esophagus, GE junction (GTEx)	EpiXcan	0.991887	esophagus_gastroesophageal_junction	0.999981
509	ENSG00000198150	AC135178.1	-1.59516	-0.222611	0.110677	0.0405178	0.112743	4.04939e-06	2.89745e-05	7	37	11	A2	GI. esophagus, GE junction (GTEx)	EpiXcan	0.991887	esophagus_gastroesophageal_junction	0.999981
510	ENSG00000130529	TRPM4	-1.59484	-0.221258	0.110747	0.0220373	0.0342938	0.00825509	0.0336301	25	39	33	A2	GI. esophagus, GE junction (GTEx)	EpiXcan	0.991887	esophagus_gastroesophageal_junction	0.999981
511	ENSG00000204947	ZNF425	-1.59204	-0.148711	0.111375	0.0554163	0.157503	5.07072e-08	4.91972e-07	13	15	15	A2	GI. esophagus, GE junction (GTEx)	EpiXcan	0.991887	esophagus_gastroesophageal_junction	0.999981
512	ENSG00000167182	SP2	1.59022	0.314977	0.111785	0.0190886	0.0297029	0.0242623	0.0897584	16	32	19	A2	GI. esophagus, GE junction (GTEx)	EpiXcan	0.991887	esophagus_gastroesophageal_junction	0.999981
513	ENSG00000198189	HSD17B11	1.58929	0.0819115	0.111994	0.163539	0.17355	1.90205e-09	2.23367e-08	32	37	37	A2	GI. esophagus, GE junction (GTEx)	EpiXcan	0.991887	esophagus_gastroesophageal_junction	0.999981
514	ENSG00000156873	PHKG2	1.58905	0.328458	0.11205	0.011359	0.0639761	0.000683257	0.00336702	11	15	15	A2	GI. esophagus, GE junction (GTEx)	EpiXcan	0.991887	esophagus_gastroesophageal_junction	0.999981
515	ENSG00000140319	SRP14	1.58839	0.384339	0.112199	0.00646168	0.0692925	0.000448219	0.0022868	6	19	11	A2	GI. esophagus, GE junction (GTEx)	EpiXcan	0.991887	esophagus_gastroesophageal_junction	0.999981
516	ENSG00000132953	XPO4	1.58709	0.13713	0.112492	0.0356824	0.0630376	0.0007273	0.00356774	13	18	18	A2	GI. esophagus, GE junction (GTEx)	EpiXcan	0.991887	esophagus_gastroesophageal_junction	0.999981
517	ENSG00000167996	FTH1	-1.58665	-0.111484	0.112593	0.156661	0.0188942	0.071835	0.232588	73	93	92	A2	GI. esophagus, GE junction (GTEx)	EpiXcan	0.991887	esophagus_gastroesophageal_junction	0.999981
518	ENSG00000150433	TMEM218	-1.58588	-0.548208	0.112766	0.0039671	0.0193792	0.0653868	0.21509	5	6	6	A2	GI. esophagus, GE junction (GTEx)	EpiXcan	0.991887	esophagus_gastroesophageal_junction	0.999981
519	ENSG00000185344	ATP6V0A2	-1.58347	-0.179037	0.113315	0.0350091	0.0338739	0.012708	0.0497734	19	21	21	A2	GI. esophagus, GE junction (GTEx)	EpiXcan	0.991887	esophagus_gastroesophageal_junction	0.999981
520	ENSG00000166455	C16orf46	-1.58273	-1.20373	0.113483	0.00118385	0.0101144	0.168587	0.469096	2	7	3	A2	GI. esophagus, GE junction (GTEx)	EpiXcan	0.991887	esophagus_gastroesophageal_junction	0.999981
521	ENSG00000168813	ZNF507	1.57978	0.228076	0.114158	0.0232342	0.203943	1.48968e-10	1.98012e-09	7	11	8	A2	GI. esophagus, GE junction (GTEx)	EpiXcan	0.991887	esophagus_gastroesophageal_junction	0.999981
522	ENSG00000122547	EEPD1	1.57975	0.129181	0.114163	0.0793102	0.138947	4.25187e-07	3.582e-06	31	51	37	A2	GI. esophagus, GE junction (GTEx)	EpiXcan	0.991887	esophagus_gastroesophageal_junction	0.999981
523	ENSG00000014164	ZC3H3	1.57863	0.0873499	0.114421	0.153472	0.415487	3.76771e-24	1.7421e-22	12	17	16	A2	GI. esophagus, GE junction (GTEx)	EpiXcan	0.991887	esophagus_gastroesophageal_junction	0.999981
524	ENSG00000148926	ADM	-1.57737	-0.664163	0.114711	0.0054895	0.0260696	0.0319923	0.114691	4	14	7	A2	GI. esophagus, GE junction (GTEx)	EpiXcan	0.991887	esophagus_gastroesophageal_junction	0.999981
525	ENSG00000089157	RPLP0	1.57728	0.0669487	0.114732	0.20438	0.0165876	0.0815943	0.259214	120	153	148	A2	GI. esophagus, GE junction (GTEx)	EpiXcan	0.991887	esophagus_gastroesophageal_junction	0.999981
526	ENSG00000159461	AMFR	-1.57725	-0.173569	0.114737	0.0548781	0.0275121	0.0279968	0.101853	24	29	29	A2	GI. esophagus, GE junction (GTEx)	EpiXcan	0.991887	esophagus_gastroesophageal_junction	0.999981
527	ENSG00000133706	LARS	-1.57682	-0.116651	0.114838	0.154953	0.366875	3.22099e-20	1.10603e-18	60	68	68	A2	GI. esophagus, GE junction (GTEx)	EpiXcan	0.991887	esophagus_gastroesophageal_junction	0.999981
528	ENSG00000137364	TPMT	-1.57483	-0.944552	0.115296	0.00117411	0.0126284	0.143589	0.413075	2	3	3	A2	GI. esophagus, GE junction (GTEx)	EpiXcan	0.991887	esophagus_gastroesophageal_junction	0.999981
529	ENSG00000108474	PIGL	-1.57465	-0.130856	0.115336	0.0605416	0.165199	1.83616e-08	1.88597e-07	12	14	14	A2	GI. esophagus, GE junction (GTEx)	EpiXcan	0.991887	esophagus_gastroesophageal_junction	0.999981
530	ENSG00000106605	BLVRA	1.57395	0.225994	0.115499	0.0164858	0.070534	0.000265876	0.0014131	24	33	25	A2	GI. esophagus, GE junction (GTEx)	EpiXcan	0.991887	esophagus_gastroesophageal_junction	0.999981
531	ENSG00000232807	AL137186.2	1.57392	0.112878	0.115506	0.115728	0.138349	1.04358e-07	9.72112e-07	44	57	57	A2	GI. esophagus, GE junction (GTEx)	EpiXcan	0.991887	esophagus_gastroesophageal_junction	0.999981
532	ENSG00000242687	AC004893.2	-1.57267	-0.169406	0.115795	0.0534824	0.0680278	0.000528673	0.00265854	15	20	18	A2	GI. esophagus, GE junction (GTEx)	EpiXcan	0.991887	esophagus_gastroesophageal_junction	0.999981
533	ENSG00000135899	SP110	-1.57236	-0.303971	0.115866	0.0121472	0.0622909	0.000874503	0.00423791	4	5	5	A2	GI. esophagus, GE junction (GTEx)	EpiXcan	0.991887	esophagus_gastroesophageal_junction	0.999981
534	ENSG00000164638	SLC29A4	1.57098	0.215502	0.116186	0.052777	0.0875398	5.7445e-05	0.000341163	32	47	47	A2	GI. esophagus, GE junction (GTEx)	EpiXcan	0.991887	esophagus_gastroesophageal_junction	0.999981
535	ENSG00000168172	HOOK3	-1.57094	-0.432445	0.116197	0.00614449	0.0176565	0.0804077	0.255967	51	59	59	A2	GI. esophagus, GE junction (GTEx)	EpiXcan	0.991887	esophagus_gastroesophageal_junction	0.999981
536	ENSG00000135541	AHI1	1.56896	0.12578	0.116657	0.118171	0.264369	3.39713e-14	6.79911e-13	15	18	18	A2	GI. esophagus, GE junction (GTEx)	EpiXcan	0.991887	esophagus_gastroesophageal_junction	0.999981
537	ENSG00000115365	LANCL1	-1.56783	-0.174232	0.116921	0.0430982	0.0850124	6.22802e-05	0.000367388	12	19	12	A2	GI. esophagus, GE junction (GTEx)	EpiXcan	0.991887	esophagus_gastroesophageal_junction	0.999981
538	ENSG00000111684	LPCAT3	1.56768	0.274891	0.116955	0.0250688	0.0273311	0.0268074	0.0980091	13	15	15	A2	GI. esophagus, GE junction (GTEx)	EpiXcan	0.991887	esophagus_gastroesophageal_junction	0.999981
539	ENSG00000198171	DDRGK1	1.56603	0.228847	0.117341	0.037063	0.0988931	2.19727e-05	0.000140309	20	26	21	A2	GI. esophagus, GE junction (GTEx)	EpiXcan	0.991887	esophagus_gastroesophageal_junction	0.999981
540	ENSG00000019169	MARCO	-1.56454	-0.397924	0.117691	0.00647477	0.0891886	6.09076e-05	0.000360049	2	2	2	A2	GI. esophagus, GE junction (GTEx)	EpiXcan	0.991887	esophagus_gastroesophageal_junction	0.999981
541	ENSG00000248905	FMN1	-1.56226	-0.15794	0.118227	0.0572541	0.0859019	7.84824e-05	0.000455484	20	24	24	A2	GI. esophagus, GE junction (GTEx)	EpiXcan	0.991887	esophagus_gastroesophageal_junction	0.999981
542	ENSG00000182704	TSKU	-1.56112	-0.639372	0.118496	0.00257421	0.0150364	0.0999336	0.306026	3	4	4	A2	GI. esophagus, GE junction (GTEx)	EpiXcan	0.991887	esophagus_gastroesophageal_junction	0.999981
543	ENSG00000154134	ROBO3	-1.56055	-0.164583	0.118631	0.0311046	0.13378	6.11415e-07	5.02695e-06	5	5	5	A2	GI. esophagus, GE junction (GTEx)	EpiXcan	0.991887	esophagus_gastroesophageal_junction	0.999981
544	ENSG00000184988	TMEM106A	-1.56006	-1.13159	0.118747	0.00112538	0.0226343	0.0491162	0.167711	2	22	3	A2	GI. esophagus, GE junction (GTEx)	EpiXcan	0.991887	esophagus_gastroesophageal_junction	0.999981
545	ENSG00000100347	SAMM50	1.55883	0.388975	0.119036	0.00985869	0.0139749	0.117605	0.350266	2	7	2	A2	GI. esophagus, GE junction (GTEx)	EpiXcan	0.991887	esophagus_gastroesophageal_junction	0.999981
546	ENSG00000121454	LHX4	1.55875	0.117721	0.119056	0.0806252	0.15946	3.13917e-08	3.11471e-07	13	16	16	A2	GI. esophagus, GE junction (GTEx)	EpiXcan	0.991887	esophagus_gastroesophageal_junction	0.999981
547	ENSG00000272604	AC073073.2	-1.55601	-0.192296	0.119705	0.0243603	0.0700915	0.000300554	0.00158243	30	32	32	A2	GI. esophagus, GE junction (GTEx)	EpiXcan	0.991887	esophagus_gastroesophageal_junction	0.999981
548	ENSG00000242349	NPPA-AS1	1.55576	0.0667311	0.119766	0.195819	0.349007	6.0955e-19	1.85648e-17	21	29	26	A2	GI. esophagus, GE junction (GTEx)	EpiXcan	0.991887	esophagus_gastroesophageal_junction	0.999981
549	ENSG00000007047	MARK4	-1.55206	-0.319619	0.120647	0.0141909	0.0102031	0.1858	0.506367	20	33	23	A2	GI. esophagus, GE junction (GTEx)	EpiXcan	0.991887	esophagus_gastroesophageal_junction	0.999981
550	ENSG00000261428	AC097461.1	-1.55163	-0.081073	0.120752	0.149356	0.286516	1.19839e-15	2.73e-14	45	68	54	A2	GI. esophagus, GE junction (GTEx)	EpiXcan	0.991887	esophagus_gastroesophageal_junction	0.999981
551	ENSG00000131626	PPFIA1	-1.55103	-0.0987558	0.120894	0.0964535	0.185027	1.25092e-11	1.89259e-10	22	26	26	A2	GI. esophagus, GE junction (GTEx)	EpiXcan	0.991887	esophagus_gastroesophageal_junction	0.999981
552	ENSG00000064012	CASP8	-1.55017	-0.514004	0.121101	0.00152695	0.0296624	0.0243626	0.0900817	2	4	2	A2	GI. esophagus, GE junction (GTEx)	EpiXcan	0.991887	esophagus_gastroesophageal_junction	0.999981
553	ENSG00000204138	PHACTR4	1.54935	0.0810039	0.121297	0.173255	0.241135	2.21629e-12	3.64439e-11	87	112	105	A2	GI. esophagus, GE junction (GTEx)	EpiXcan	0.991887	esophagus_gastroesophageal_junction	0.999981
554	ENSG00000179406	LINC00174	-1.54781	-0.106385	0.121668	0.0773455	0.184788	2.03404e-09	2.38072e-08	18	23	23	A2	GI. esophagus, GE junction (GTEx)	EpiXcan	0.991887	esophagus_gastroesophageal_junction	0.999981
555	ENSG00000183323	CCDC125	1.54749	0.125126	0.121746	0.06582	0.152414	7.10214e-08	6.74583e-07	8	15	9	A2	GI. esophagus, GE junction (GTEx)	EpiXcan	0.991887	esophagus_gastroesophageal_junction	0.999981
556	ENSG00000205765	C5orf51	-1.54512	-0.30481	0.122317	0.0162796	0.087112	3.27709e-05	0.000203061	13	16	16	A2	GI. esophagus, GE junction (GTEx)	EpiXcan	0.991887	esophagus_gastroesophageal_junction	0.999981
557	ENSG00000260711	AL121839.2	-1.54443	-0.0943583	0.122484	0.153447	0.103789	1.09457e-05	7.34786e-05	59	70	69	A2	GI. esophagus, GE junction (GTEx)	EpiXcan	0.991887	esophagus_gastroesophageal_junction	0.999981
558	ENSG00000148943	LIN7C	-1.54215	-0.2536	0.123036	0.0160844	0.0839559	4.76798e-05	0.000287804	18	25	25	A2	GI. esophagus, GE junction (GTEx)	EpiXcan	0.991887	esophagus_gastroesophageal_junction	0.999981
559	ENSG00000250208	FZD10-AS1	-1.54106	-0.468351	0.123303	0.00759895	0.0111887	0.170305	0.472939	12	20	13	A2	GI. esophagus, GE junction (GTEx)	EpiXcan	0.991887	esophagus_gastroesophageal_junction	0.999981
560	ENSG00000260257	AL035071.1	1.54089	0.555915	0.123343	0.00280651	0.0272725	0.0304585	0.109697	3	8	3	A2	GI. esophagus, GE junction (GTEx)	EpiXcan	0.991887	esophagus_gastroesophageal_junction	0.999981
561	ENSG00000151725	CENPU	1.5405	0.143536	0.123439	0.069586	0.0897658	4.47238e-05	0.000271364	14	19	16	A2	GI. esophagus, GE junction (GTEx)	EpiXcan	0.991887	esophagus_gastroesophageal_junction	0.999981
562	ENSG00000196743	GM2A	-1.53946	-0.0957721	0.123692	0.120826	0.213806	6.26251e-11	8.61865e-10	21	24	24	A2	GI. esophagus, GE junction (GTEx)	EpiXcan	0.991887	esophagus_gastroesophageal_junction	0.999981
563	ENSG00000115129	TP53I3	-1.5394	-0.203549	0.123706	0.022333	0.0416417	0.0065069	0.0271072	17	18	18	A2	GI. esophagus, GE junction (GTEx)	EpiXcan	0.991887	esophagus_gastroesophageal_junction	0.999981
564	ENSG00000163257	DCAF16	1.53815	0.218505	0.124012	0.0190343	0.0247786	0.0314278	0.112812	20	22	22	A2	GI. esophagus, GE junction (GTEx)	EpiXcan	0.991887	esophagus_gastroesophageal_junction	0.999981
565	ENSG00000091136	LAMB1	1.53764	0.243673	0.124137	0.0290267	0.168458	8.03202e-09	8.66938e-08	4	6	6	A2	GI. esophagus, GE junction (GTEx)	EpiXcan	0.991887	esophagus_gastroesophageal_junction	0.999981
566	ENSG00000228998	AC091167.2	1.53589	0.168591	0.124565	0.0609321	0.294861	1.46737e-15	3.29454e-14	9	14	14	A2	GI. esophagus, GE junction (GTEx)	EpiXcan	0.991887	esophagus_gastroesophageal_junction	0.999981
567	ENSG00000179818	PCBP1-AS1	-1.53433	-0.429805	0.124949	0.00442059	0.0158687	0.0921671	0.286692	4	6	6	A2	GI. esophagus, GE junction (GTEx)	EpiXcan	0.991887	esophagus_gastroesophageal_junction	0.999981
568	ENSG00000149179	C11orf49	-1.53355	-1.19788	0.125141	0.000743571	0.0161704	0.0926926	0.287879	3	5	5	A2	GI. esophagus, GE junction (GTEx)	EpiXcan	0.991887	esophagus_gastroesophageal_junction	0.999981
569	ENSG00000100490	CDKL1	-1.53311	-0.239544	0.125248	0.0132715	0.0700075	0.000338319	0.00176728	5	9	6	A2	GI. esophagus, GE junction (GTEx)	EpiXcan	0.991887	esophagus_gastroesophageal_junction	0.999981
570	ENSG00000115159	GPD2	-1.53194	-0.366674	0.125538	0.00685089	0.0134314	0.13058	0.382216	3	3	3	A2	GI. esophagus, GE junction (GTEx)	EpiXcan	0.991887	esophagus_gastroesophageal_junction	0.999981
571	ENSG00000154889	MPPE1	-1.52682	-0.117458	0.126807	0.103019	0.143845	1.39861e-07	1.28069e-06	32	58	38	A2	GI. esophagus, GE junction (GTEx)	EpiXcan	0.991887	esophagus_gastroesophageal_junction	0.999981
572	ENSG00000212694	LINC01089	1.52651	0.173398	0.126883	0.0426832	0.177982	4.37406e-09	4.87515e-08	27	34	34	A2	GI. esophagus, GE junction (GTEx)	EpiXcan	0.991887	esophagus_gastroesophageal_junction	0.999981
573	ENSG00000261373	VPS9D1-AS1	-1.52601	-0.243797	0.127007	0.0256349	0.118098	3.1618e-06	2.29755e-05	7	15	12	A2	GI. esophagus, GE junction (GTEx)	EpiXcan	0.991887	esophagus_gastroesophageal_junction	0.999981
574	ENSG00000102595	UGGT2	1.52488	0.108366	0.127288	0.0976252	0.108294	9.00141e-06	6.1011e-05	54	58	58	A2	GI. esophagus, GE junction (GTEx)	EpiXcan	0.991887	esophagus_gastroesophageal_junction	0.999981
575	ENSG00000268225	AC010487.1	1.52406	0.333437	0.127493	0.0165791	0.0177292	0.0721585	0.23342	13	116	18	A2	GI. esophagus, GE junction (GTEx)	EpiXcan	0.991887	esophagus_gastroesophageal_junction	0.999981
576	ENSG00000148935	GAS2	1.52364	0.139313	0.1276	0.0799213	0.215214	3.86352e-11	5.46195e-10	3	4	4	A2	GI. esophagus, GE junction (GTEx)	EpiXcan	0.991887	esophagus_gastroesophageal_junction	0.999981
577	ENSG00000108669	CYTH1	1.52336	0.168752	0.127668	0.0648345	0.0274017	0.0282301	0.102568	36	96	49	A2	GI. esophagus, GE junction (GTEx)	EpiXcan	0.991887	esophagus_gastroesophageal_junction	0.999981
578	ENSG00000167528	ZNF641	-1.52334	-0.745876	0.127675	0.00249426	0.0140249	0.123528	0.364804	6	10	8	A2	GI. esophagus, GE junction (GTEx)	EpiXcan	0.991887	esophagus_gastroesophageal_junction	0.999981
579	ENSG00000133275	CSNK1G2	-1.52263	-0.0914702	0.127851	0.256076	0.0555969	0.00150688	0.00703008	78	124	122	A2	GI. esophagus, GE junction (GTEx)	EpiXcan	0.991887	esophagus_gastroesophageal_junction	0.999981
580	ENSG00000267080	ASB16-AS1	-1.52076	-0.223292	0.12832	0.0336608	0.114665	3.61744e-06	2.60166e-05	9	27	14	A2	GI. esophagus, GE junction (GTEx)	EpiXcan	0.991887	esophagus_gastroesophageal_junction	0.999981
581	ENSG00000139278	GLIPR1	-1.51991	-0.305193	0.128533	0.010352	0.0327326	0.01738	0.0660411	4	6	6	A2	GI. esophagus, GE junction (GTEx)	EpiXcan	0.991887	esophagus_gastroesophageal_junction	0.999981
582	ENSG00000183793	NPIPA5	-1.51962	-0.148861	0.128606	0.063016	0.440977	3.60871e-26	2.03044e-24	29	49	42	A2	GI. esophagus, GE junction (GTEx)	EpiXcan	0.991887	esophagus_gastroesophageal_junction	0.999981
583	ENSG00000139505	MTMR6	1.51867	0.080614	0.128847	0.0904341	0.251792	2.98055e-13	5.42304e-12	22	46	24	A2	GI. esophagus, GE junction (GTEx)	EpiXcan	0.991887	esophagus_gastroesophageal_junction	0.999981
584	ENSG00000158156	XKR8	1.5163	0.142682	0.129444	0.041357	0.0107597	0.174127	0.481549	21	27	27	A2	GI. esophagus, GE junction (GTEx)	EpiXcan	0.991887	esophagus_gastroesophageal_junction	0.999981
585	ENSG00000244242	IFITM10	-1.51628	-0.198401	0.129449	0.0339257	0.0296203	0.0219092	0.0815267	19	27	27	A2	GI. esophagus, GE junction (GTEx)	EpiXcan	0.991887	esophagus_gastroesophageal_junction	0.999981
586	ENSG00000116396	KCNC4	1.51524	0.170676	0.129713	0.0381023	0.0317669	0.0180888	0.0684929	28	46	36	A2	GI. esophagus, GE junction (GTEx)	EpiXcan	0.991887	esophagus_gastroesophageal_junction	0.999981
587	ENSG00000077147	TM9SF3	1.51361	0.252312	0.130124	0.0181378	0.0163641	0.0894322	0.279363	15	17	17	A2	GI. esophagus, GE junction (GTEx)	EpiXcan	0.991887	esophagus_gastroesophageal_junction	0.999981
588	ENSG00000204622	HLA-J	-1.51308	-0.120633	0.13026	0.112543	0.375976	2.49786e-20	8.64075e-19	19	33	33	A2	GI. esophagus, GE junction (GTEx)	EpiXcan	0.991887	esophagus_gastroesophageal_junction	0.999981
589	ENSG00000162441	LZIC	-1.51121	-0.169717	0.130734	0.0552121	0.0422435	0.00644583	0.0268768	22	24	24	A2	GI. esophagus, GE junction (GTEx)	EpiXcan	0.991887	esophagus_gastroesophageal_junction	0.999981
590	ENSG00000136052	SLC41A2	-1.51038	-0.116904	0.130947	0.0977347	0.117543	3.04676e-06	2.22087e-05	31	40	40	A2	GI. esophagus, GE junction (GTEx)	EpiXcan	0.991887	esophagus_gastroesophageal_junction	0.999981
591	ENSG00000114779	ABHD14B	-1.50954	-0.112036	0.131162	0.131463	0.0246963	0.0381761	0.134182	43	53	52	A2	GI. esophagus, GE junction (GTEx)	EpiXcan	0.991887	esophagus_gastroesophageal_junction	0.999981
592	ENSG00000179218	CALR	-1.50904	-0.216933	0.131288	0.0304241	0.0620986	0.00091321	0.00441632	13	16	16	A2	GI. esophagus, GE junction (GTEx)	EpiXcan	0.991887	esophagus_gastroesophageal_junction	0.999981
593	ENSG00000171943	SRGAP2C	1.50884	0.482089	0.131339	0.010151	0.233197	2.8846e-12	4.6559e-11	10	21	16	A2	GI. esophagus, GE junction (GTEx)	EpiXcan	0.991887	esophagus_gastroesophageal_junction	0.999981
594	ENSG00000035681	NSMAF	-1.50877	-0.195669	0.131358	0.0339386	0.082487	8.72049e-05	0.000502981	17	22	20	A2	GI. esophagus, GE junction (GTEx)	EpiXcan	0.991887	esophagus_gastroesophageal_junction	0.999981
595	ENSG00000161558	TMEM143	1.50845	0.0683905	0.131438	0.278919	0.0760701	0.000154202	0.000852554	99	123	123	A2	GI. esophagus, GE junction (GTEx)	EpiXcan	0.991887	esophagus_gastroesophageal_junction	0.999981
596	ENSG00000185619	PCGF3	-1.50836	-0.0572017	0.131464	0.214403	0.257207	6.17119e-18	1.69859e-16	34	44	42	A2	GI. esophagus, GE junction (GTEx)	EpiXcan	0.991887	esophagus_gastroesophageal_junction	0.999981
597	ENSG00000205364	MT1M	1.50679	0.121697	0.131864	0.0969746	0.0619387	0.000682989	0.00336688	54	66	66	A2	GI. esophagus, GE junction (GTEx)	EpiXcan	0.991887	esophagus_gastroesophageal_junction	0.999981
598	ENSG00000225973	PIGBOS1	1.50598	0.164587	0.132072	0.0622609	0.0912384	3.03036e-05	0.000188691	44	51	51	A2	GI. esophagus, GE junction (GTEx)	EpiXcan	0.991887	esophagus_gastroesophageal_junction	0.999981
599	ENSG00000166912	MTMR10	1.50378	0.330689	0.132637	0.00893277	0.0479965	0.00363236	0.015814	5	6	6	A2	GI. esophagus, GE junction (GTEx)	EpiXcan	0.991887	esophagus_gastroesophageal_junction	0.999981
600	ENSG00000118579	MED28	1.50322	0.125379	0.132782	0.0533261	0.259926	2.0842e-13	3.8675e-12	31	35	35	A2	GI. esophagus, GE junction (GTEx)	EpiXcan	0.991887	esophagus_gastroesophageal_junction	0.999981
601	ENSG00000160539	PLPP7	1.50322	0.230713	0.132783	0.0298898	0.113378	4.1594e-06	2.97312e-05	3	4	4	A2	GI. esophagus, GE junction (GTEx)	EpiXcan	0.991887	esophagus_gastroesophageal_junction	0.999981
602	ENSG00000070413	DGCR2	1.50231	0.132304	0.133016	0.0729837	0.222025	1.46733e-11	2.20099e-10	29	31	31	A2	GI. esophagus, GE junction (GTEx)	EpiXcan	0.991887	esophagus_gastroesophageal_junction	0.999981
603	ENSG00000084092	NOA1	1.49934	0.14801	0.133784	0.044349	0.0537865	0.0019229	0.00881249	11	18	13	A2	GI. esophagus, GE junction (GTEx)	EpiXcan	0.991887	esophagus_gastroesophageal_junction	0.999981
604	ENSG00000196199	MPHOSPH8	1.49905	0.122555	0.133861	0.0646145	0.0726791	0.00030056	0.00158243	28	40	40	A2	GI. esophagus, GE junction (GTEx)	EpiXcan	0.991887	esophagus_gastroesophageal_junction	0.999981
605	ENSG00000225733	FGD5-AS1	-1.49791	-0.187312	0.134158	0.0268148	0.0141676	0.121046	0.359215	40	49	49	A2	GI. esophagus, GE junction (GTEx)	EpiXcan	0.991887	esophagus_gastroesophageal_junction	0.999981
606	ENSG00000151773	CCDC122	-1.49762	-0.0701001	0.134233	0.22277	0.430559	6.57631e-25	3.32614e-23	13	14	14	A2	GI. esophagus, GE junction (GTEx)	EpiXcan	0.991887	esophagus_gastroesophageal_junction	0.999981
607	ENSG00000068724	TTC7A	1.49734	0.421862	0.134305	0.00629057	0.0105225	0.158996	0.447087	9	17	9	A2	GI. esophagus, GE junction (GTEx)	EpiXcan	0.991887	esophagus_gastroesophageal_junction	0.999981
608	ENSG00000178386	ZNF223	-1.49628	-0.180493	0.13458	0.0540781	0.215543	2.094e-11	3.10443e-10	22	30	30	A2	GI. esophagus, GE junction (GTEx)	EpiXcan	0.991887	esophagus_gastroesophageal_junction	0.999981
609	ENSG00000186020	ZNF529	1.49625	0.140699	0.134588	0.0535279	0.102733	1.6316e-05	0.000106717	21	27	27	A2	GI. esophagus, GE junction (GTEx)	EpiXcan	0.991887	esophagus_gastroesophageal_junction	0.999981
610	ENSG00000116830	TTF2	1.49614	0.0913625	0.134617	0.0828138	0.257767	2.6042e-13	4.7755e-12	14	18	18	A2	GI. esophagus, GE junction (GTEx)	EpiXcan	0.991887	esophagus_gastroesophageal_junction	0.999981
611	ENSG00000117632	STMN1	-1.49582	-3.47059	0.1347	6.68371e-05	0.0102598	0.18497	0.504759	1	1	1	A2	GI. esophagus, GE junction (GTEx)	EpiXcan	0.991887	esophagus_gastroesophageal_junction	0.999981
612	ENSG00000159915	ZNF233	1.49524	0.169739	0.134853	0.0249779	0.042571	0.00664659	0.0276153	9	15	11	A2	GI. esophagus, GE junction (GTEx)	EpiXcan	0.991887	esophagus_gastroesophageal_junction	0.999981
613	ENSG00000162433	AK4	-1.49492	-0.80114	0.134936	0.00149638	0.0189947	0.0622875	0.20591	9	10	10	A2	GI. esophagus, GE junction (GTEx)	EpiXcan	0.991887	esophagus_gastroesophageal_junction	0.999981
614	ENSG00000165171	METTL27	1.49443	0.0636867	0.135063	0.331944	0.631018	2.55723e-44	7.46393e-42	30	41	39	A2	GI. esophagus, GE junction (GTEx)	EpiXcan	0.991887	esophagus_gastroesophageal_junction	0.999981
615	ENSG00000075407	ZNF37A	-1.49443	-0.674437	0.135063	0.00195183	0.0521171	0.00160023	0.00744823	3	11	6	A2	GI. esophagus, GE junction (GTEx)	EpiXcan	0.991887	esophagus_gastroesophageal_junction	0.999981
616	ENSG00000146826	C7orf43	-1.49308	-0.2501	0.135418	0.0259453	0.0165159	0.0862045	0.271399	18	19	19	A2	GI. esophagus, GE junction (GTEx)	EpiXcan	0.991887	esophagus_gastroesophageal_junction	0.999981
617	ENSG00000172638	EFEMP2	1.49293	0.344262	0.135455	0.010505	0.025083	0.0353129	0.125154	4	5	5	A2	GI. esophagus, GE junction (GTEx)	EpiXcan	0.991887	esophagus_gastroesophageal_junction	0.999981
618	ENSG00000077454	LRCH4	1.49253	0.236787	0.135559	0.0234738	0.0481065	0.00283773	0.0126332	18	22	22	A2	GI. esophagus, GE junction (GTEx)	EpiXcan	0.991887	esophagus_gastroesophageal_junction	0.999981
619	ENSG00000004777	ARHGAP33	-1.49131	-0.777369	0.135881	0.00279234	0.0425625	0.00679101	0.0281153	12	26	17	A2	GI. esophagus, GE junction (GTEx)	EpiXcan	0.991887	esophagus_gastroesophageal_junction	0.999981
620	ENSG00000162493	PDPN	-1.49129	-0.123366	0.135886	0.102481	0.23537	5.36762e-12	8.41167e-11	20	28	23	A2	GI. esophagus, GE junction (GTEx)	EpiXcan	0.991887	esophagus_gastroesophageal_junction	0.999981
621	ENSG00000115423	DNAH6	-1.49051	-0.673759	0.136089	0.00231289	0.121206	2.11692e-06	1.59195e-05	2	28	3	A2	GI. esophagus, GE junction (GTEx)	EpiXcan	0.991887	esophagus_gastroesophageal_junction	0.999981
622	ENSG00000160703	NLRX1	1.48756	0.142747	0.136866	0.0649672	0.0859018	9.65468e-05	0.00055164	53	67	67	A2	GI. esophagus, GE junction (GTEx)	EpiXcan	0.991887	esophagus_gastroesophageal_junction	0.999981
623	ENSG00000067064	IDI1	-1.48589	-0.188101	0.137308	0.0360455	0.0148063	0.108041	0.326569	19	22	22	A2	GI. esophagus, GE junction (GTEx)	EpiXcan	0.991887	esophagus_gastroesophageal_junction	0.999981
624	ENSG00000006194	ZNF263	-1.48478	-0.0844659	0.137602	0.221756	0.0152506	0.108615	0.327881	93	124	122	A2	GI. esophagus, GE junction (GTEx)	EpiXcan	0.991887	esophagus_gastroesophageal_junction	0.999981
625	ENSG00000138801	PAPSS1	-1.48422	-0.0853976	0.13775	0.110002	0.0859047	7.64513e-05	0.000444064	60	74	74	A2	GI. esophagus, GE junction (GTEx)	EpiXcan	0.991887	esophagus_gastroesophageal_junction	0.999981
626	ENSG00000226752	PSMD5-AS1	-1.48407	-0.0853449	0.137791	0.214425	0.669828	1.16437e-51	8.5857e-49	10	15	12	A2	GI. esophagus, GE junction (GTEx)	EpiXcan	0.991887	esophagus_gastroesophageal_junction	0.999981
627	ENSG00000124226	RNF114	-1.48052	-0.076822	0.138735	0.190559	0.156701	5.2819e-08	5.09287e-07	55	72	71	A2	GI. esophagus, GE junction (GTEx)	EpiXcan	0.991887	esophagus_gastroesophageal_junction	0.999981
628	ENSG00000223509	AC135983.2	-1.4792	-0.140226	0.139087	0.120288	0.32649	2.81315e-17	7.43626e-16	61	73	73	A2	GI. esophagus, GE junction (GTEx)	EpiXcan	0.991887	esophagus_gastroesophageal_junction	0.999981
629	ENSG00000178802	MPI	1.47855	0.18763	0.139261	0.0271649	0.0892718	4.61844e-05	0.000279742	27	33	33	A2	GI. esophagus, GE junction (GTEx)	EpiXcan	0.991887	esophagus_gastroesophageal_junction	0.999981
630	ENSG00000185811	IKZF1	-1.47839	-0.682778	0.139304	0.00168426	0.0194005	0.067429	0.220771	2	4	4	A2	GI. esophagus, GE junction (GTEx)	EpiXcan	0.991887	esophagus_gastroesophageal_junction	0.999981
631	ENSG00000079974	RABL2B	1.47791	0.390789	0.139431	0.0113851	0.240011	3.71497e-12	5.90098e-11	8	10	10	A2	GI. esophagus, GE junction (GTEx)	EpiXcan	0.991887	esophagus_gastroesophageal_junction	0.999981
632	ENSG00000135074	ADAM19	-1.47753	-0.102637	0.139532	0.058269	0.171018	9.8949e-09	1.04941e-07	23	30	30	A2	GI. esophagus, GE junction (GTEx)	EpiXcan	0.991887	esophagus_gastroesophageal_junction	0.999981
633	ENSG00000100211	CBY1	1.47687	0.161136	0.13971	0.0487722	0.143125	2.28549e-07	2.01381e-06	11	26	15	A2	GI. esophagus, GE junction (GTEx)	EpiXcan	0.991887	esophagus_gastroesophageal_junction	0.999981
634	ENSG00000113734	BNIP1	1.47575	0.0687227	0.140012	0.188536	0.247356	1.28903e-12	2.16539e-11	50	63	60	A2	GI. esophagus, GE junction (GTEx)	EpiXcan	0.991887	esophagus_gastroesophageal_junction	0.999981
635	ENSG00000134285	FKBP11	1.47554	0.150135	0.140067	0.0772577	0.132913	2.02299e-07	1.80179e-06	17	20	20	A2	GI. esophagus, GE junction (GTEx)	EpiXcan	0.991887	esophagus_gastroesophageal_junction	0.999981
636	ENSG00000075292	ZNF638	-1.47485	-0.216384	0.140252	0.016959	0.0426573	0.00632128	0.0264362	7	7	7	A2	GI. esophagus, GE junction (GTEx)	EpiXcan	0.991887	esophagus_gastroesophageal_junction	0.999981
637	ENSG00000100814	CCNB1IP1	-1.47428	-0.199437	0.140405	0.0277244	0.0832123	0.000129738	0.000726472	4	4	4	A2	GI. esophagus, GE junction (GTEx)	EpiXcan	0.991887	esophagus_gastroesophageal_junction	0.999981
638	ENSG00000138074	SLC5A6	1.47331	0.113266	0.140668	0.0823813	0.152838	8.24401e-08	7.74639e-07	26	35	35	A2	GI. esophagus, GE junction (GTEx)	EpiXcan	0.991887	esophagus_gastroesophageal_junction	0.999981
639	ENSG00000227232	WASH7P	-1.47302	-0.2834	0.140746	0.0106201	0.0184433	0.0753143	0.242341	2	3	3	A2	GI. esophagus, GE junction (GTEx)	EpiXcan	0.991887	esophagus_gastroesophageal_junction	0.999981
640	ENSG00000170323	FABP4	-1.47267	-0.286143	0.14084	0.0110218	0.0149221	0.106479	0.32256	29	33	33	A2	GI. esophagus, GE junction (GTEx)	EpiXcan	0.991887	esophagus_gastroesophageal_junction	0.999981
641	ENSG00000151465	CDC123	1.47213	0.469241	0.140986	0.00573298	0.0274679	0.0282264	0.102568	5	10	7	A2	GI. esophagus, GE junction (GTEx)	EpiXcan	0.991887	esophagus_gastroesophageal_junction	0.999981
642	ENSG00000119227	PIGZ	-1.47079	-0.0818505	0.141347	0.199641	0.473975	3.28443e-29	2.42184e-27	23	26	26	A2	GI. esophagus, GE junction (GTEx)	EpiXcan	0.991887	esophagus_gastroesophageal_junction	0.999981
643	ENSG00000242110	AMACR	1.46983	0.071169	0.141609	0.162154	0.466441	5.03814e-28	3.29834e-26	7	10	10	A2	GI. esophagus, GE junction (GTEx)	EpiXcan	0.991887	esophagus_gastroesophageal_junction	0.999981
644	ENSG00000152492	CCDC50	1.4689	0.081443	0.14186	0.145861	0.28644	8.07237e-15	1.69556e-13	24	43	32	A2	GI. esophagus, GE junction (GTEx)	EpiXcan	0.991887	esophagus_gastroesophageal_junction	0.999981
645	ENSG00000164124	TMEM144	-1.46867	-0.143209	0.141921	0.0504674	0.30603	1.10858e-16	2.73438e-15	12	14	14	A2	GI. esophagus, GE junction (GTEx)	EpiXcan	0.991887	esophagus_gastroesophageal_junction	0.999981
646	ENSG00000240356	RPL23AP7	-1.46855	-0.237886	0.141954	0.0209793	0.441046	1.30514e-25	7.11477e-24	19	26	26	A2	GI. esophagus, GE junction (GTEx)	EpiXcan	0.991887	esophagus_gastroesophageal_junction	0.999981
647	ENSG00000213859	KCTD11	1.46841	0.17999	0.141992	0.0420836	0.0141326	0.107908	0.326238	22	63	28	A2	GI. esophagus, GE junction (GTEx)	EpiXcan	0.991887	esophagus_gastroesophageal_junction	0.999981
648	ENSG00000095209	TMEM38B	1.46835	0.178841	0.14201	0.0415946	0.0246037	0.0355284	0.125822	25	90	30	A2	GI. esophagus, GE junction (GTEx)	EpiXcan	0.991887	esophagus_gastroesophageal_junction	0.999981
649	ENSG00000178209	PLEC	-1.46688	-0.0940224	0.142408	0.158196	0.332805	2.59824e-18	7.4746e-17	35	44	44	A2	GI. esophagus, GE junction (GTEx)	EpiXcan	0.991887	esophagus_gastroesophageal_junction	0.999981
650	ENSG00000137411	VARS2	1.46685	0.0651285	0.142416	0.28113	0.509138	5.17669e-32	4.74023e-30	30	37	37	A2	GI. esophagus, GE junction (GTEx)	EpiXcan	0.991887	esophagus_gastroesophageal_junction	0.999981
651	ENSG00000122359	ANXA11	1.46601	0.795846	0.142645	0.00139587	0.0110048	0.16652	0.464539	2	4	3	A2	GI. esophagus, GE junction (GTEx)	EpiXcan	0.991887	esophagus_gastroesophageal_junction	0.999981
652	ENSG00000204084	INPP5B	-1.4659	-0.0735946	0.142675	0.210679	0.308787	9.26692e-17	2.32253e-15	24	58	25	A2	GI. esophagus, GE junction (GTEx)	EpiXcan	0.991887	esophagus_gastroesophageal_junction	0.999981
653	ENSG00000083812	ZNF324	-1.46585	-0.656373	0.14269	0.00178652	0.0357776	0.0128256	0.0501777	2	5	2	A2	GI. esophagus, GE junction (GTEx)	EpiXcan	0.991887	esophagus_gastroesophageal_junction	0.999981
654	ENSG00000114115	RBP1	-1.46255	-0.500199	0.143591	0.00543019	0.0233608	0.0431328	0.149688	2	5	3	A2	GI. esophagus, GE junction (GTEx)	EpiXcan	0.991887	esophagus_gastroesophageal_junction	0.999981
655	ENSG00000197927	C2orf27A	-1.46245	-0.196446	0.143618	0.0438241	0.292739	3.55827e-18	9.99024e-17	9	13	13	A2	GI. esophagus, GE junction (GTEx)	EpiXcan	0.991887	esophagus_gastroesophageal_junction	0.999981
656	ENSG00000139620	KANSL2	1.46225	0.783192	0.143672	0.00271168	0.0214007	0.0529782	0.178892	5	11	11	A2	GI. esophagus, GE junction (GTEx)	EpiXcan	0.991887	esophagus_gastroesophageal_junction	0.999981
657	ENSG00000164985	PSIP1	1.46175	0.119318	0.14381	0.0819781	0.121182	2.20853e-06	1.65551e-05	21	40	34	A2	GI. esophagus, GE junction (GTEx)	EpiXcan	0.991887	esophagus_gastroesophageal_junction	0.999981
658	ENSG00000138375	SMARCAL1	-1.45981	-0.13268	0.144342	0.0432044	0.173595	7.46494e-09	8.10099e-08	6	10	8	A2	GI. esophagus, GE junction (GTEx)	EpiXcan	0.991887	esophagus_gastroesophageal_junction	0.999981
659	ENSG00000100304	TTLL12	-1.45908	-0.112472	0.144543	0.0770382	0.267838	3.21733e-14	6.4787e-13	9	24	15	A2	GI. esophagus, GE junction (GTEx)	EpiXcan	0.991887	esophagus_gastroesophageal_junction	0.999981
660	ENSG00000113851	CRBN	-1.4582	-0.19889	0.144787	0.036319	0.100415	2.00284e-05	0.00012907	6	14	11	A2	GI. esophagus, GE junction (GTEx)	EpiXcan	0.991887	esophagus_gastroesophageal_junction	0.999981
661	ENSG00000167657	DAPK3	-1.45772	-0.260805	0.144916	0.0218991	0.088176	6.86838e-05	0.000402788	5	7	7	A2	GI. esophagus, GE junction (GTEx)	EpiXcan	0.991887	esophagus_gastroesophageal_junction	0.999981
662	ENSG00000186792	HYAL3	-1.4577	-0.0969858	0.144924	0.136556	0.276881	1.22274e-14	2.54541e-13	20	29	28	A2	GI. esophagus, GE junction (GTEx)	EpiXcan	0.991887	esophagus_gastroesophageal_junction	0.999981
663	ENSG00000187953	PMS2CL	-1.45509	-0.0736655	0.145644	0.139756	0.17539	6.46645e-10	7.98897e-09	24	38	34	A2	GI. esophagus, GE junction (GTEx)	EpiXcan	0.991887	esophagus_gastroesophageal_junction	0.999981
664	ENSG00000157426	AASDH	-1.45373	-0.155275	0.146022	0.0356082	0.0227807	0.0451963	0.155845	16	16	16	A2	GI. esophagus, GE junction (GTEx)	EpiXcan	0.991887	esophagus_gastroesophageal_junction	0.999981
665	ENSG00000066926	FECH	-1.45349	-0.17301	0.146087	0.028815	0.0613293	0.00106681	0.00508368	8	14	9	A2	GI. esophagus, GE junction (GTEx)	EpiXcan	0.991887	esophagus_gastroesophageal_junction	0.999981
666	ENSG00000002822	MAD1L1	1.45261	0.259304	0.146331	0.0153852	0.0781432	0.000164805	0.000907239	4	10	5	A2	GI. esophagus, GE junction (GTEx)	EpiXcan	0.991887	esophagus_gastroesophageal_junction	0.999981
667	ENSG00000121440	PDZRN3	1.45187	0.154835	0.146539	0.0679278	0.211616	3.53774e-11	5.05237e-10	6	9	9	A2	GI. esophagus, GE junction (GTEx)	EpiXcan	0.991887	esophagus_gastroesophageal_junction	0.999981
668	ENSG00000177464	GPR4	1.45116	0.358968	0.146736	0.0116973	0.0792712	0.000139982	0.000778543	7	8	8	A2	GI. esophagus, GE junction (GTEx)	EpiXcan	0.991887	esophagus_gastroesophageal_junction	0.999981
669	ENSG00000110435	PDHX	-1.44802	-0.118584	0.147611	0.120952	0.0787134	0.000149983	0.000830536	48	54	54	A2	GI. esophagus, GE junction (GTEx)	EpiXcan	0.991887	esophagus_gastroesophageal_junction	0.999981
670	ENSG00000040487	PQLC2	-1.44751	-0.181644	0.147755	0.0378112	0.119225	2.40012e-06	1.78386e-05	10	10	10	A2	GI. esophagus, GE junction (GTEx)	EpiXcan	0.991887	esophagus_gastroesophageal_junction	0.999981
671	ENSG00000164897	TMUB1	-1.44732	-0.187989	0.147806	0.0367722	0.0467189	0.00433609	0.0186231	21	53	23	A2	GI. esophagus, GE junction (GTEx)	EpiXcan	0.991887	esophagus_gastroesophageal_junction	0.999981
672	ENSG00000176490	DIRAS1	1.44698	0.31957	0.147903	0.0144948	0.0458713	0.00242158	0.0109229	2	9	4	A2	GI. esophagus, GE junction (GTEx)	EpiXcan	0.991887	esophagus_gastroesophageal_junction	0.999981
673	ENSG00000120647	CCDC77	1.44638	0.610799	0.148071	0.00220221	0.0427802	0.00551311	0.0232787	6	41	13	A2	GI. esophagus, GE junction (GTEx)	EpiXcan	0.991887	esophagus_gastroesophageal_junction	0.999981
674	ENSG00000189143	CLDN4	1.4444	0.2965	0.148626	0.0155773	0.0180788	0.0780101	0.249811	14	17	17	A2	GI. esophagus, GE junction (GTEx)	EpiXcan	0.991887	esophagus_gastroesophageal_junction	0.999981
675	ENSG00000140365	COMMD4	1.44338	0.157524	0.148912	0.0470395	0.0231881	0.0447454	0.154595	21	23	23	A2	GI. esophagus, GE junction (GTEx)	EpiXcan	0.991887	esophagus_gastroesophageal_junction	0.999981
676	ENSG00000135905	DOCK10	1.44246	0.240917	0.149173	0.034369	0.0187387	0.07022	0.228733	15	17	17	A2	GI. esophagus, GE junction (GTEx)	EpiXcan	0.991887	esophagus_gastroesophageal_junction	0.999981
677	ENSG00000105976	MET	1.44221	0.200572	0.149244	0.0260282	0.0124248	0.126747	0.372425	11	49	14	A2	GI. esophagus, GE junction (GTEx)	EpiXcan	0.991887	esophagus_gastroesophageal_junction	0.999981
678	ENSG00000218891	ZNF579	1.44112	0.138664	0.14955	0.0473762	0.0783078	0.000127937	0.000716959	6	12	7	A2	GI. esophagus, GE junction (GTEx)	EpiXcan	0.991887	esophagus_gastroesophageal_junction	0.999981
679	ENSG00000106392	C1GALT1	1.4405	0.0957447	0.149726	0.0956523	0.158966	4.94554e-09	5.45997e-08	11	15	14	A2	GI. esophagus, GE junction (GTEx)	EpiXcan	0.991887	esophagus_gastroesophageal_junction	0.999981
680	ENSG00000064490	RFXANK	1.44032	0.399543	0.149776	0.00676756	0.0828641	0.000112926	0.000637427	12	27	16	A2	GI. esophagus, GE junction (GTEx)	EpiXcan	0.991887	esophagus_gastroesophageal_junction	0.999981
681	ENSG00000066557	LRRC40	-1.43979	-0.248294	0.149926	0.0197955	0.0508926	0.00258956	0.0116132	11	18	18	A2	GI. esophagus, GE junction (GTEx)	EpiXcan	0.991887	esophagus_gastroesophageal_junction	0.999981
682	ENSG00000169609	C15orf40	-1.43821	-0.0724301	0.150376	0.110184	0.196458	9.17758e-11	1.24954e-09	17	21	20	A2	GI. esophagus, GE junction (GTEx)	EpiXcan	0.991887	esophagus_gastroesophageal_junction	0.999981
683	ENSG00000197782	ZNF780A	-1.43661	-0.0737927	0.150828	0.105194	0.14297	2.2495e-07	1.98585e-06	14	17	17	A2	GI. esophagus, GE junction (GTEx)	EpiXcan	0.991887	esophagus_gastroesophageal_junction	0.999981
684	ENSG00000174606	ANGEL2	-1.43562	-0.0996157	0.15111	0.137245	0.308517	2.94029e-16	6.99379e-15	17	35	18	A2	GI. esophagus, GE junction (GTEx)	EpiXcan	0.991887	esophagus_gastroesophageal_junction	0.999981
685	ENSG00000145687	SSBP2	-1.4353	-0.423083	0.151202	0.0075391	0.0443761	0.00501674	0.0213307	2	2	2	A2	GI. esophagus, GE junction (GTEx)	EpiXcan	0.991887	esophagus_gastroesophageal_junction	0.999981
686	ENSG00000163820	FYCO1	-1.43496	-0.282458	0.151298	0.027905	0.0502993	0.00139277	0.0065369	5	7	7	A2	GI. esophagus, GE junction (GTEx)	EpiXcan	0.991887	esophagus_gastroesophageal_junction	0.999981
687	ENSG00000235387	SPAAR	-1.434	-0.547825	0.151571	0.00950911	0.0672566	0.000533759	0.00268124	6	7	7	A2	GI. esophagus, GE junction (GTEx)	EpiXcan	0.991887	esophagus_gastroesophageal_junction	0.999981
688	ENSG00000133460	SLC2A11	1.43265	0.118567	0.151957	0.0801368	0.206921	2.68297e-11	3.91138e-10	31	34	34	A2	GI. esophagus, GE junction (GTEx)	EpiXcan	0.991887	esophagus_gastroesophageal_junction	0.999981
689	ENSG00000139675	HNRNPA1L2	1.43225	0.170177	0.152072	0.0479996	0.201869	2.09697e-10	2.7506e-09	6	8	7	A2	GI. esophagus, GE junction (GTEx)	EpiXcan	0.991887	esophagus_gastroesophageal_junction	0.999981
690	ENSG00000224870	AL391244.1	-1.43041	-7.80312	0.1526	2.0241e-05	0.16158	2.41713e-08	2.43276e-07	1	7	4	A2	GI. esophagus, GE junction (GTEx)	EpiXcan	0.991887	esophagus_gastroesophageal_junction	0.999981
691	ENSG00000230513	THAP7-AS1	1.42981	0.0458108	0.152772	0.44665	0.672115	2.0376e-51	1.35937e-48	31	40	40	A2	GI. esophagus, GE junction (GTEx)	EpiXcan	0.991887	esophagus_gastroesophageal_junction	0.999981
692	ENSG00000197324	LRP10	-1.42975	-0.546918	0.152788	0.00576872	0.0164642	0.0791323	0.252624	2	4	4	A2	GI. esophagus, GE junction (GTEx)	EpiXcan	0.991887	esophagus_gastroesophageal_junction	0.999981
693	ENSG00000258708	SLC25A21-AS1	1.42856	0.163515	0.153131	0.0502906	0.0783843	0.000156111	0.000862429	8	12	12	A2	GI. esophagus, GE junction (GTEx)	EpiXcan	0.991887	esophagus_gastroesophageal_junction	0.999981
694	ENSG00000180354	MTURN	1.42772	0.195037	0.153373	0.0224689	0.0310227	0.0176076	0.0668154	3	3	3	A2	GI. esophagus, GE junction (GTEx)	EpiXcan	0.991887	esophagus_gastroesophageal_junction	0.999981
695	ENSG00000103226	NOMO3	-1.42769	-0.100155	0.153382	0.152762	0.460084	3.49101e-27	2.13577e-25	84	99	99	A2	GI. esophagus, GE junction (GTEx)	EpiXcan	0.991887	esophagus_gastroesophageal_junction	0.999981
696	ENSG00000226232	NPIPB14P	-1.42762	-0.069887	0.153401	0.28163	0.569792	3.21739e-37	4.33419e-35	32	40	38	A2	GI. esophagus, GE junction (GTEx)	EpiXcan	0.991887	esophagus_gastroesophageal_junction	0.999981
697	ENSG00000101255	TRIB3	-1.42758	-0.0979377	0.153414	0.157069	0.260012	2.09683e-13	3.8858e-12	18	19	19	A2	GI. esophagus, GE junction (GTEx)	EpiXcan	0.991887	esophagus_gastroesophageal_junction	0.999981
698	ENSG00000257337	AC068888.1	1.42686	0.161787	0.15362	0.0630002	0.192188	8.97672e-10	1.0917e-08	6	8	8	A2	GI. esophagus, GE junction (GTEx)	EpiXcan	0.991887	esophagus_gastroesophageal_junction	0.999981
699	ENSG00000164414	SLC35A1	1.42673	0.22933	0.153656	0.0185523	0.106865	7.20306e-06	4.9614e-05	4	6	6	A2	GI. esophagus, GE junction (GTEx)	EpiXcan	0.991887	esophagus_gastroesophageal_junction	0.999981
700	ENSG00000122035	RASL11A	-1.42552	-0.218722	0.154008	0.0159088	0.0341861	0.0128684	0.050317	11	15	15	A2	GI. esophagus, GE junction (GTEx)	EpiXcan	0.991887	esophagus_gastroesophageal_junction	0.999981
701	ENSG00000086619	ERO1B	1.42516	0.106987	0.154112	0.0840124	0.188913	7.01577e-10	8.62201e-09	27	31	31	A2	GI. esophagus, GE junction (GTEx)	EpiXcan	0.991887	esophagus_gastroesophageal_junction	0.999981
702	ENSG00000228314	CYP4F29P	-1.42446	-0.119563	0.154314	0.160174	0.271988	4.28133e-14	8.48394e-13	21	32	32	A2	GI. esophagus, GE junction (GTEx)	EpiXcan	0.991887	esophagus_gastroesophageal_junction	0.999981
703	ENSG00000109445	ZNF330	1.42441	0.158262	0.154327	0.0625994	0.114298	2.86473e-06	2.1013e-05	7	10	10	A2	GI. esophagus, GE junction (GTEx)	EpiXcan	0.991887	esophagus_gastroesophageal_junction	0.999981
704	ENSG00000234745	HLA-B	-1.42372	-0.0625456	0.154527	0.281175	0.137389	2.87731e-07	2.4945e-06	86	132	117	A2	GI. esophagus, GE junction (GTEx)	EpiXcan	0.991887	esophagus_gastroesophageal_junction	0.999981
705	ENSG00000204673	AKT1S1	1.42308	0.425019	0.154714	0.00667742	0.0251734	0.0372825	0.13137	2	2	2	A2	GI. esophagus, GE junction (GTEx)	EpiXcan	0.991887	esophagus_gastroesophageal_junction	0.999981
706	ENSG00000213658	LAT	-1.42265	-0.472841	0.154838	0.00612102	0.0331198	0.0150159	0.0578741	5	16	7	A2	GI. esophagus, GE junction (GTEx)	EpiXcan	0.991887	esophagus_gastroesophageal_junction	0.999981
707	ENSG00000177595	PIDD1	1.42022	0.972361	0.155543	0.00169444	0.177021	3.76021e-09	4.24501e-08	3	8	8	A2	GI. esophagus, GE junction (GTEx)	EpiXcan	0.991887	esophagus_gastroesophageal_junction	0.999981
708	ENSG00000224389	C4B	-1.41997	-0.0971739	0.155617	0.0626486	0.0117313	0.15183	0.43173	26	38	35	A2	GI. esophagus, GE junction (GTEx)	EpiXcan	0.991887	esophagus_gastroesophageal_junction	0.999981
709	ENSG00000120805	ARL1	-1.4192	-0.147276	0.15584	0.0544784	0.105754	2.44685e-06	1.81282e-05	25	30	28	A2	GI. esophagus, GE junction (GTEx)	EpiXcan	0.991887	esophagus_gastroesophageal_junction	0.999981
710	ENSG00000146555	SDK1	1.41789	0.12943	0.156224	0.0616229	0.173396	9.13437e-09	9.78383e-08	38	47	47	A2	GI. esophagus, GE junction (GTEx)	EpiXcan	0.991887	esophagus_gastroesophageal_junction	0.999981
711	ENSG00000124207	CSE1L	-1.41498	-0.103525	0.157073	0.0625516	0.107856	1.0012e-05	6.7534e-05	37	49	49	A2	GI. esophagus, GE junction (GTEx)	EpiXcan	0.991887	esophagus_gastroesophageal_junction	0.999981
712	ENSG00000176222	ZNF404	1.41471	0.0963752	0.157152	0.102231	0.0636103	0.000432376	0.0022108	32	47	47	A2	GI. esophagus, GE junction (GTEx)	EpiXcan	0.991887	esophagus_gastroesophageal_junction	0.999981
713	ENSG00000125148	MT2A	1.4145	0.141589	0.157214	0.0432732	0.0229769	0.0485394	0.165907	27	46	33	A2	GI. esophagus, GE junction (GTEx)	EpiXcan	0.991887	esophagus_gastroesophageal_junction	0.999981
714	ENSG00000171045	TSNARE1	-1.41366	-0.103171	0.157463	0.0791579	0.223123	1.17972e-11	1.78873e-10	25	28	28	A2	GI. esophagus, GE junction (GTEx)	EpiXcan	0.991887	esophagus_gastroesophageal_junction	0.999981
715	ENSG00000099904	ZDHHC8	-1.41318	-0.1601	0.157604	0.0323502	0.0925381	4.21558e-05	0.000256672	25	29	29	A2	GI. esophagus, GE junction (GTEx)	EpiXcan	0.991887	esophagus_gastroesophageal_junction	0.999981
716	ENSG00000178498	DTX3	-1.4131	-0.426124	0.157627	0.0046564	0.0337388	0.0153073	0.0588193	2	4	4	A2	GI. esophagus, GE junction (GTEx)	EpiXcan	0.991887	esophagus_gastroesophageal_junction	0.999981
717	ENSG00000064042	LIMCH1	1.41294	0.33114	0.157673	0.0146666	0.0260645	0.0336057	0.119645	9	18	9	A2	GI. esophagus, GE junction (GTEx)	EpiXcan	0.991887	esophagus_gastroesophageal_junction	0.999981
718	ENSG00000178149	DALRD3	-1.41273	-0.128875	0.157736	0.133615	0.167446	1.02687e-08	1.08659e-07	28	34	34	A2	GI. esophagus, GE junction (GTEx)	EpiXcan	0.991887	esophagus_gastroesophageal_junction	0.999981
719	ENSG00000184674	GSTT1	1.41251	0.163034	0.157801	0.0785522	0.626132	9.64146e-44	2.75667e-41	63	89	86	A2	GI. esophagus, GE junction (GTEx)	EpiXcan	0.991887	esophagus_gastroesophageal_junction	0.999981
720	ENSG00000149531	FRG1BP	1.41169	0.129987	0.15804	0.0745081	0.176982	3.63117e-09	4.10927e-08	15	20	20	A2	GI. esophagus, GE junction (GTEx)	EpiXcan	0.991887	esophagus_gastroesophageal_junction	0.999981
721	ENSG00000185022	MAFF	1.41136	0.185994	0.158138	0.034353	0.104251	1.45385e-05	9.57163e-05	19	21	21	A2	GI. esophagus, GE junction (GTEx)	EpiXcan	0.991887	esophagus_gastroesophageal_junction	0.999981
722	ENSG00000149150	SLC43A1	1.41083	0.302375	0.158295	0.00945313	0.0712209	0.000348731	0.00181626	8	14	14	A2	GI. esophagus, GE junction (GTEx)	EpiXcan	0.991887	esophagus_gastroesophageal_junction	0.999981
723	ENSG00000178922	HYI	1.41028	0.182633	0.158457	0.0240758	0.114227	3.57995e-06	2.57734e-05	3	4	4	A2	GI. esophagus, GE junction (GTEx)	EpiXcan	0.991887	esophagus_gastroesophageal_junction	0.999981
724	ENSG00000084234	APLP2	1.40966	0.261186	0.15864	0.0218275	0.0173062	0.0840284	0.265323	9	15	15	A2	GI. esophagus, GE junction (GTEx)	EpiXcan	0.991887	esophagus_gastroesophageal_junction	0.999981
725	ENSG00000140995	DEF8	1.40712	0.182887	0.159392	0.023388	0.0644706	0.00066767	0.00330347	14	28	26	A2	GI. esophagus, GE junction (GTEx)	EpiXcan	0.991887	esophagus_gastroesophageal_junction	0.999981
726	ENSG00000143382	ADAMTSL4	-1.40694	-0.140744	0.159445	0.0422552	0.141248	2.00148e-07	1.7849e-06	8	12	9	A2	GI. esophagus, GE junction (GTEx)	EpiXcan	0.991887	esophagus_gastroesophageal_junction	0.999981
727	ENSG00000128274	A4GALT	1.40668	0.369036	0.159522	0.00555264	0.0246367	0.036475	0.128736	10	38	11	A2	GI. esophagus, GE junction (GTEx)	EpiXcan	0.991887	esophagus_gastroesophageal_junction	0.999981
728	ENSG00000142046	TMEM91	-1.40598	-0.302418	0.15973	0.0126996	0.043446	0.0045352	0.0194366	3	7	6	A2	GI. esophagus, GE junction (GTEx)	EpiXcan	0.991887	esophagus_gastroesophageal_junction	0.999981
729	ENSG00000183955	KMT5A	1.40495	0.363574	0.160037	0.00999205	0.0851327	7.47694e-05	0.000435559	4	5	5	A2	GI. esophagus, GE junction (GTEx)	EpiXcan	0.991887	esophagus_gastroesophageal_junction	0.999981
730	ENSG00000139546	TARBP2	1.4037	0.199316	0.160409	0.0189149	0.0772527	0.000117775	0.000663196	7	9	9	A2	GI. esophagus, GE junction (GTEx)	EpiXcan	0.991887	esophagus_gastroesophageal_junction	0.999981
731	ENSG00000143198	MGST3	1.40227	0.241522	0.160836	0.0125674	0.0507686	0.00294581	0.0130563	21	31	26	A2	GI. esophagus, GE junction (GTEx)	EpiXcan	0.991887	esophagus_gastroesophageal_junction	0.999981
732	ENSG00000198105	ZNF248	-1.40214	-0.134195	0.160874	0.117459	0.130144	6.94267e-07	5.65504e-06	66	82	81	A2	GI. esophagus, GE junction (GTEx)	EpiXcan	0.991887	esophagus_gastroesophageal_junction	0.999981
733	ENSG00000089220	PEBP1	-1.40191	-0.121738	0.160943	0.0736316	0.141933	1.85099e-07	1.66554e-06	18	21	21	A2	GI. esophagus, GE junction (GTEx)	EpiXcan	0.991887	esophagus_gastroesophageal_junction	0.999981
734	ENSG00000145029	NICN1	-1.40171	-0.13051	0.161003	0.0509165	0.0661198	0.000601382	0.00299728	13	17	15	A2	GI. esophagus, GE junction (GTEx)	EpiXcan	0.991887	esophagus_gastroesophageal_junction	0.999981
735	ENSG00000130414	NDUFA10	-1.40151	-0.0559933	0.161061	0.321869	0.47861	7.50628e-29	5.33822e-27	31	40	40	A2	GI. esophagus, GE junction (GTEx)	EpiXcan	0.991887	esophagus_gastroesophageal_junction	0.999981
736	ENSG00000136108	CKAP2	1.40135	0.128706	0.161109	0.0767546	0.249806	1.21974e-12	2.05887e-11	18	24	21	A2	GI. esophagus, GE junction (GTEx)	EpiXcan	0.991887	esophagus_gastroesophageal_junction	0.999981
737	ENSG00000148110	MFSD14B	1.39982	0.126076	0.161567	0.0588726	0.0284296	0.0263826	0.0966292	31	36	36	A2	GI. esophagus, GE junction (GTEx)	EpiXcan	0.991887	esophagus_gastroesophageal_junction	0.999981
738	ENSG00000175662	TOM1L2	-1.39965	-0.396987	0.161617	0.00807002	0.0731888	0.000307603	0.00161708	18	33	30	A2	GI. esophagus, GE junction (GTEx)	EpiXcan	0.991887	esophagus_gastroesophageal_junction	0.999981
739	ENSG00000235513	AL035681.1	-1.39934	-0.369848	0.16171	0.00561634	0.0129808	0.138124	0.400396	9	15	15	A2	GI. esophagus, GE junction (GTEx)	EpiXcan	0.991887	esophagus_gastroesophageal_junction	0.999981
740	ENSG00000102780	DGKH	1.39861	0.399323	0.161929	0.00380543	0.0149185	0.10323	0.314617	14	36	17	A2	GI. esophagus, GE junction (GTEx)	EpiXcan	0.991887	esophagus_gastroesophageal_junction	0.999981
741	ENSG00000157368	IL34	1.39711	0.421174	0.16238	0.00593677	0.0100965	0.192586	0.519371	2	4	4	A2	GI. esophagus, GE junction (GTEx)	EpiXcan	0.991887	esophagus_gastroesophageal_junction	0.999981
742	ENSG00000184292	TACSTD2	-1.39526	-0.0970867	0.162937	0.0751783	0.170267	1.12295e-08	1.17759e-07	17	30	20	A2	GI. esophagus, GE junction (GTEx)	EpiXcan	0.991887	esophagus_gastroesophageal_junction	0.999981
743	ENSG00000140993	TIGD7	-1.39514	-0.219866	0.162972	0.0200846	0.0680459	0.000529148	0.00265998	9	11	11	A2	GI. esophagus, GE junction (GTEx)	EpiXcan	0.991887	esophagus_gastroesophageal_junction	0.999981
744	ENSG00000137033	IL33	1.39391	0.144971	0.163345	0.0517524	0.0496525	0.00291846	0.0129473	22	51	28	A2	GI. esophagus, GE junction (GTEx)	EpiXcan	0.991887	esophagus_gastroesophageal_junction	0.999981
745	ENSG00000134453	RBM17	-1.39296	-0.134788	0.163631	0.0566214	0.0535609	0.00186427	0.0085578	54	81	67	A2	GI. esophagus, GE junction (GTEx)	EpiXcan	0.991887	esophagus_gastroesophageal_junction	0.999981
746	ENSG00000116661	FBXO2	-1.39277	-0.212098	0.16369	0.0335383	0.0981677	1.87585e-05	0.000121388	9	13	11	A2	GI. esophagus, GE junction (GTEx)	EpiXcan	0.991887	esophagus_gastroesophageal_junction	0.999981
747	ENSG00000166289	PLEKHF1	1.39218	0.0653605	0.163869	0.21288	0.0400064	0.0070418	0.0290591	120	138	137	A2	GI. esophagus, GE junction (GTEx)	EpiXcan	0.991887	esophagus_gastroesophageal_junction	0.999981
748	ENSG00000243708	PLA2G4B	1.39211	0.0800739	0.16389	0.106789	0.14754	1.24496e-07	1.14901e-06	19	29	22	A2	GI. esophagus, GE junction (GTEx)	EpiXcan	0.991887	esophagus_gastroesophageal_junction	0.999981
749	ENSG00000083290	ULK2	1.3915	0.183748	0.164074	0.0299525	0.0338744	0.0150603	0.0579973	12	24	13	A2	GI. esophagus, GE junction (GTEx)	EpiXcan	0.991887	esophagus_gastroesophageal_junction	0.999981
750	ENSG00000140350	ANP32A	1.39121	0.142874	0.164162	0.0407515	0.0911735	5.63477e-05	0.000335643	18	26	19	A2	GI. esophagus, GE junction (GTEx)	EpiXcan	0.991887	esophagus_gastroesophageal_junction	0.999981
751	ENSG00000260244	AC104083.1	1.3911	0.290045	0.164194	0.0183281	0.0232867	0.0433288	0.150219	36	41	41	A2	GI. esophagus, GE junction (GTEx)	EpiXcan	0.991887	esophagus_gastroesophageal_junction	0.999981
752	ENSG00000141738	GRB7	1.38951	0.32194	0.164677	0.0126652	0.0266246	0.0317286	0.113862	6	11	8	A2	GI. esophagus, GE junction (GTEx)	EpiXcan	0.991887	esophagus_gastroesophageal_junction	0.999981
753	ENSG00000123739	PLA2G12A	-1.38896	-0.322182	0.164845	0.0138219	0.0770068	0.000220134	0.00118756	16	37	21	A2	GI. esophagus, GE junction (GTEx)	EpiXcan	0.991887	esophagus_gastroesophageal_junction	0.999981
754	ENSG00000242173	ARHGDIG	1.38794	0.111243	0.165154	0.0464592	0.0671768	0.000558345	0.00279771	12	12	12	A2	GI. esophagus, GE junction (GTEx)	EpiXcan	0.991887	esophagus_gastroesophageal_junction	0.999981
755	ENSG00000109794	FAM149A	1.38764	0.11595	0.165247	0.114974	0.356429	2.1665e-20	7.53167e-19	46	75	65	A2	GI. esophagus, GE junction (GTEx)	EpiXcan	0.991887	esophagus_gastroesophageal_junction	0.999981
756	ENSG00000261485	PAN3-AS1	-1.38597	-0.146157	0.165756	0.0752925	0.198701	3.95523e-10	5.00567e-09	27	80	32	A2	GI. esophagus, GE junction (GTEx)	EpiXcan	0.991887	esophagus_gastroesophageal_junction	0.999981
757	ENSG00000163686	ABHD6	1.38568	0.187988	0.165843	0.0338979	0.0924037	3.42746e-05	0.000211629	22	25	25	A2	GI. esophagus, GE junction (GTEx)	EpiXcan	0.991887	esophagus_gastroesophageal_junction	0.999981
758	ENSG00000153208	MERTK	-1.38317	-0.0936272	0.166613	0.0911068	0.249334	8.29543e-14	1.60523e-12	17	23	23	A2	GI. esophagus, GE junction (GTEx)	EpiXcan	0.991887	esophagus_gastroesophageal_junction	0.999981
759	ENSG00000176907	C8orf4	-1.3831	-0.265369	0.166635	0.026788	0.0256142	0.0364612	0.128735	22	93	26	A2	GI. esophagus, GE junction (GTEx)	EpiXcan	0.991887	esophagus_gastroesophageal_junction	0.999981
760	ENSG00000141959	PFKL	1.38303	0.173395	0.166657	0.0603159	0.271766	4.31758e-14	8.54369e-13	18	26	24	A2	GI. esophagus, GE junction (GTEx)	EpiXcan	0.991887	esophagus_gastroesophageal_junction	0.999981
761	ENSG00000169570	DTWD2	1.38298	0.172718	0.166672	0.0227785	0.0790084	0.000122443	0.000687819	8	9	9	A2	GI. esophagus, GE junction (GTEx)	EpiXcan	0.991887	esophagus_gastroesophageal_junction	0.999981
762	ENSG00000110080	ST3GAL4	-1.38232	-0.185284	0.166874	0.0378047	0.0105502	0.174186	0.481614	18	23	23	A2	GI. esophagus, GE junction (GTEx)	EpiXcan	0.991887	esophagus_gastroesophageal_junction	0.999981
763	ENSG00000178852	EFCAB13	-1.38175	-0.116854	0.167049	0.0633668	0.314655	2.22853e-17	5.92443e-16	8	10	10	A2	GI. esophagus, GE junction (GTEx)	EpiXcan	0.991887	esophagus_gastroesophageal_junction	0.999981
764	ENSG00000230606	AC159540.1	1.3809	0.0839491	0.16731	0.194712	0.539236	6.21844e-34	6.5504e-32	31	43	38	A2	GI. esophagus, GE junction (GTEx)	EpiXcan	0.991887	esophagus_gastroesophageal_junction	0.999981
765	ENSG00000141452	C18orf8	-1.38075	-0.302644	0.167354	0.0072225	0.0444488	0.00456127	0.0195423	7	10	10	A2	GI. esophagus, GE junction (GTEx)	EpiXcan	0.991887	esophagus_gastroesophageal_junction	0.999981
766	ENSG00000112276	BVES	-1.38065	-0.0950355	0.167386	0.118115	0.0913606	3.51034e-05	0.000216468	49	61	59	A2	GI. esophagus, GE junction (GTEx)	EpiXcan	0.991887	esophagus_gastroesophageal_junction	0.999981
767	ENSG00000136643	RPS6KC1	1.37916	0.671719	0.167847	0.0021686	0.0667179	0.000514176	0.00258843	3	6	6	A2	GI. esophagus, GE junction (GTEx)	EpiXcan	0.991887	esophagus_gastroesophageal_junction	0.999981
768	ENSG00000183891	TTC32	-1.37763	-0.062722	0.168318	0.16195	0.258282	1.08137e-13	2.06685e-12	14	19	16	A2	GI. esophagus, GE junction (GTEx)	EpiXcan	0.991887	esophagus_gastroesophageal_junction	0.999981
769	ENSG00000165819	METTL3	1.37701	0.261238	0.16851	0.0182378	0.0265373	0.0268462	0.0981255	13	15	15	A2	GI. esophagus, GE junction (GTEx)	EpiXcan	0.991887	esophagus_gastroesophageal_junction	0.999981
770	ENSG00000121864	ZNF639	1.37693	0.210756	0.168535	0.0193394	0.0415266	0.00656028	0.0272729	12	22	15	A2	GI. esophagus, GE junction (GTEx)	EpiXcan	0.991887	esophagus_gastroesophageal_junction	0.999981
771	ENSG00000261616	AC036108.3	1.37677	0.150462	0.168584	0.0311265	0.0126133	0.143386	0.412576	27	47	31	A2	GI. esophagus, GE junction (GTEx)	EpiXcan	0.991887	esophagus_gastroesophageal_junction	0.999981
772	ENSG00000122687	MRM2	-1.37589	-0.153139	0.168857	0.0383961	0.0686119	0.000457594	0.00232616	8	9	9	A2	GI. esophagus, GE junction (GTEx)	EpiXcan	0.991887	esophagus_gastroesophageal_junction	0.999981
773	ENSG00000041802	LSG1	-1.37557	-0.0613352	0.168954	0.190046	0.432723	8.06229e-25	4.01967e-23	6	32	8	A2	GI. esophagus, GE junction (GTEx)	EpiXcan	0.991887	esophagus_gastroesophageal_junction	0.999981
774	ENSG00000232098	AC012313.1	1.37537	0.221875	0.169016	0.0116792	0.0948149	2.93469e-05	0.000182977	9	35	12	A2	GI. esophagus, GE junction (GTEx)	EpiXcan	0.991887	esophagus_gastroesophageal_junction	0.999981
775	ENSG00000153774	CFDP1	1.37524	0.10157	0.169056	0.147636	0.0995106	9.26219e-06	6.26573e-05	86	106	106	A2	GI. esophagus, GE junction (GTEx)	EpiXcan	0.991887	esophagus_gastroesophageal_junction	0.999981
776	ENSG00000261460	AC009690.2	1.37398	0.0964176	0.169449	0.0912935	0.0717726	0.000318298	0.00166955	46	64	61	A2	GI. esophagus, GE junction (GTEx)	EpiXcan	0.991887	esophagus_gastroesophageal_junction	0.999981
777	ENSG00000149547	EI24	-1.37308	-0.130933	0.169727	0.0324642	0.0636549	0.000833593	0.00405139	20	24	24	A2	GI. esophagus, GE junction (GTEx)	EpiXcan	0.991887	esophagus_gastroesophageal_junction	0.999981
778	ENSG00000204054	LINC00963	-1.37304	-0.144489	0.169739	0.0738509	0.145575	1.28049e-07	1.17947e-06	10	18	11	A2	GI. esophagus, GE junction (GTEx)	EpiXcan	0.991887	esophagus_gastroesophageal_junction	0.999981
779	ENSG00000129007	CALML4	1.37228	0.248923	0.169975	0.0165642	0.0452533	0.00452349	0.0193923	12	14	14	A2	GI. esophagus, GE junction (GTEx)	EpiXcan	0.991887	esophagus_gastroesophageal_junction	0.999981
780	ENSG00000181754	AMIGO1	1.37199	0.126439	0.170067	0.0269367	0.0906018	5.70942e-05	0.000339367	7	7	7	A2	GI. esophagus, GE junction (GTEx)	EpiXcan	0.991887	esophagus_gastroesophageal_junction	0.999981
781	ENSG00000197056	ZMYM1	-1.37163	-0.200252	0.170178	0.0259676	0.131766	8.22364e-07	6.60248e-06	41	74	54	A2	GI. esophagus, GE junction (GTEx)	EpiXcan	0.991887	esophagus_gastroesophageal_junction	0.999981
782	ENSG00000140988	RPS2	-1.37105	-0.675371	0.170359	0.00321607	0.0153334	0.105575	0.320378	6	10	8	A2	GI. esophagus, GE junction (GTEx)	EpiXcan	0.991887	esophagus_gastroesophageal_junction	0.999981
783	ENSG00000104660	LEPROTL1	1.37074	0.125991	0.170457	0.0406138	0.119143	2.33537e-06	1.73942e-05	10	28	11	A2	GI. esophagus, GE junction (GTEx)	EpiXcan	0.991887	esophagus_gastroesophageal_junction	0.999981
784	ENSG00000237188	AC242426.3	-1.37019	-0.361751	0.170628	0.00975185	0.0403225	0.00732397	0.0300729	4	23	6	A2	GI. esophagus, GE junction (GTEx)	EpiXcan	0.991887	esophagus_gastroesophageal_junction	0.999981
785	ENSG00000272849	AC084018.1	1.36993	0.190255	0.170709	0.0323908	0.142327	2.74694e-07	2.39184e-06	8	10	10	A2	GI. esophagus, GE junction (GTEx)	EpiXcan	0.991887	esophagus_gastroesophageal_junction	0.999981
786	ENSG00000229980	TOB1-AS1	-1.36992	-0.0603676	0.170711	0.17138	0.245705	2.1925e-12	3.60952e-11	31	40	38	A2	GI. esophagus, GE junction (GTEx)	EpiXcan	0.991887	esophagus_gastroesophageal_junction	0.999981
787	ENSG00000103415	HMOX2	-1.36942	-0.28032	0.170869	0.0151535	0.0690804	0.00045116	0.00229929	19	26	26	A2	GI. esophagus, GE junction (GTEx)	EpiXcan	0.991887	esophagus_gastroesophageal_junction	0.999981
788	ENSG00000260948	AL390195.2	1.3691	0.10791	0.170967	0.0621109	0.229626	6.68593e-13	1.16505e-11	10	15	15	A2	GI. esophagus, GE junction (GTEx)	EpiXcan	0.991887	esophagus_gastroesophageal_junction	0.999981
789	ENSG00000159871	LYPD5	1.36906	0.168489	0.17098	0.0247681	0.028438	0.0261875	0.0959933	13	18	18	A2	GI. esophagus, GE junction (GTEx)	EpiXcan	0.991887	esophagus_gastroesophageal_junction	0.999981
790	ENSG00000163743	RCHY1	-1.36863	-0.388387	0.171116	0.00498316	0.0801707	0.000136233	0.000758895	4	7	7	A2	GI. esophagus, GE junction (GTEx)	EpiXcan	0.991887	esophagus_gastroesophageal_junction	0.999981
791	ENSG00000196152	ZNF79	1.36844	0.113359	0.171176	0.0806621	0.207006	1.72295e-10	2.27722e-09	24	32	32	A2	GI. esophagus, GE junction (GTEx)	EpiXcan	0.991887	esophagus_gastroesophageal_junction	0.999981
792	ENSG00000135778	NTPCR	-1.36833	-0.126854	0.171208	0.0511117	0.208591	8.96278e-11	1.22148e-09	16	68	22	A2	GI. esophagus, GE junction (GTEx)	EpiXcan	0.991887	esophagus_gastroesophageal_junction	0.999981
793	ENSG00000229891	LINC01315	1.36577	0.462811	0.172013	0.00662966	0.0119383	0.155209	0.43911	6	7	6	A2	GI. esophagus, GE junction (GTEx)	EpiXcan	0.991887	esophagus_gastroesophageal_junction	0.999981
794	ENSG00000148331	ASB6	-1.36572	-0.105264	0.172026	0.0898435	0.106282	7.23503e-06	4.97364e-05	49	62	62	A2	GI. esophagus, GE junction (GTEx)	EpiXcan	0.991887	esophagus_gastroesophageal_junction	0.999981
795	ENSG00000197063	MAFG	-1.36532	-0.339957	0.172153	0.00688405	0.0109759	0.15594	0.440822	2	4	2	A2	GI. esophagus, GE junction (GTEx)	EpiXcan	0.991887	esophagus_gastroesophageal_junction	0.999981
796	ENSG00000137221	TJAP1	-1.36504	-0.0717975	0.172239	0.178769	0.0814921	7.60925e-05	0.000442163	63	78	76	A2	GI. esophagus, GE junction (GTEx)	EpiXcan	0.991887	esophagus_gastroesophageal_junction	0.999981
797	ENSG00000169567	HINT1	1.36496	0.231692	0.172265	0.0139592	0.0332918	0.0151919	0.0584238	10	16	14	A2	GI. esophagus, GE junction (GTEx)	EpiXcan	0.991887	esophagus_gastroesophageal_junction	0.999981
798	ENSG00000156876	SASS6	1.36479	0.145319	0.17232	0.0414322	0.0761053	0.000182925	0.00100069	26	63	27	A2	GI. esophagus, GE junction (GTEx)	EpiXcan	0.991887	esophagus_gastroesophageal_junction	0.999981
799	ENSG00000272221	AL645933.2	-1.36414	-0.0704447	0.172523	0.166337	0.7086	8.52381e-59	1.49273e-55	52	95	74	A2	GI. esophagus, GE junction (GTEx)	EpiXcan	0.991887	esophagus_gastroesophageal_junction	0.999981
800	ENSG00000198168	SVIP	1.36397	0.116391	0.172578	0.0924177	0.283052	1.32383e-14	2.74768e-13	11	14	14	A2	GI. esophagus, GE junction (GTEx)	EpiXcan	0.991887	esophagus_gastroesophageal_junction	0.999981
801	ENSG00000114268	PFKFB4	-1.36214	-0.314751	0.173153	0.00790863	0.0150876	0.108516	0.3277	11	13	13	A2	GI. esophagus, GE junction (GTEx)	EpiXcan	0.991887	esophagus_gastroesophageal_junction	0.999981
802	ENSG00000183605	SFXN4	1.36169	0.0580115	0.173295	0.278265	0.374556	2.77414e-24	1.30422e-22	13	22	16	A2	GI. esophagus, GE junction (GTEx)	EpiXcan	0.991887	esophagus_gastroesophageal_junction	0.999981
803	ENSG00000124074	ENKD1	1.3615	0.176107	0.173355	0.0329154	0.0264903	0.0246323	0.0908631	11	13	13	A2	GI. esophagus, GE junction (GTEx)	EpiXcan	0.991887	esophagus_gastroesophageal_junction	0.999981
804	ENSG00000163864	NMNAT3	-1.36113	-0.0790661	0.173473	0.123297	0.25531	1.47341e-13	2.79708e-12	4	5	4	A2	GI. esophagus, GE junction (GTEx)	EpiXcan	0.991887	esophagus_gastroesophageal_junction	0.999981
805	ENSG00000182240	BACE2	1.36018	0.432186	0.173773	0.0128897	0.0198257	0.058148	0.193781	6	10	10	A2	GI. esophagus, GE junction (GTEx)	EpiXcan	0.991887	esophagus_gastroesophageal_junction	0.999981
806	ENSG00000160293	VAV2	1.35869	0.120432	0.174243	0.095733	0.2089	9.67551e-11	1.31478e-09	20	27	27	A2	GI. esophagus, GE junction (GTEx)	EpiXcan	0.991887	esophagus_gastroesophageal_junction	0.999981
807	ENSG00000083544	TDRD3	1.35766	0.234091	0.174572	0.0142619	0.0505394	0.0026844	0.012004	34	39	39	A2	GI. esophagus, GE junction (GTEx)	EpiXcan	0.991887	esophagus_gastroesophageal_junction	0.999981
808	ENSG00000108666	C17orf75	1.35663	0.0785445	0.174898	0.13763	0.267126	9.36043e-14	1.80633e-12	16	18	18	A2	GI. esophagus, GE junction (GTEx)	EpiXcan	0.991887	esophagus_gastroesophageal_junction	0.999981
809	ENSG00000159588	CCDC17	1.35615	0.184138	0.175052	0.0226498	0.0834858	7.00424e-05	0.000409726	5	7	7	A2	GI. esophagus, GE junction (GTEx)	EpiXcan	0.991887	esophagus_gastroesophageal_junction	0.999981
810	ENSG00000157110	RBPMS	-1.35538	-0.192333	0.175295	0.0249939	0.0122434	0.147235	0.420892	10	12	12	A2	GI. esophagus, GE junction (GTEx)	EpiXcan	0.991887	esophagus_gastroesophageal_junction	0.999981
811	ENSG00000134265	NAPG	1.35408	0.196355	0.175712	0.0287236	0.199891	2.38147e-10	3.09216e-09	17	76	24	A2	GI. esophagus, GE junction (GTEx)	EpiXcan	0.991887	esophagus_gastroesophageal_junction	0.999981
812	ENSG00000101224	CDC25B	-1.35352	-0.171565	0.17589	0.0436555	0.126237	1.03567e-06	8.23479e-06	6	7	7	A2	GI. esophagus, GE junction (GTEx)	EpiXcan	0.991887	esophagus_gastroesophageal_junction	0.999981
813	ENSG00000131504	DIAPH1	1.35351	0.104749	0.175894	0.0703052	0.12154	2.04829e-06	1.54532e-05	27	33	30	A2	GI. esophagus, GE junction (GTEx)	EpiXcan	0.991887	esophagus_gastroesophageal_junction	0.999981
814	ENSG00000107669	ATE1	-1.35292	-0.0896083	0.176083	0.10061	0.158818	2.3307e-08	2.35253e-07	34	42	42	A2	GI. esophagus, GE junction (GTEx)	EpiXcan	0.991887	esophagus_gastroesophageal_junction	0.999981
815	ENSG00000213625	LEPROT	1.35288	0.144058	0.176095	0.0348696	0.0740721	0.000122442	0.000687819	7	10	10	A2	GI. esophagus, GE junction (GTEx)	EpiXcan	0.991887	esophagus_gastroesophageal_junction	0.999981
816	ENSG00000165392	WRN	-1.35255	-0.229027	0.176199	0.0259165	0.17175	1.06989e-08	1.12955e-07	5	19	7	A2	GI. esophagus, GE junction (GTEx)	EpiXcan	0.991887	esophagus_gastroesophageal_junction	0.999981
817	ENSG00000111077	TNS2	-1.35223	-0.442275	0.176303	0.00794651	0.0842753	8.40517e-05	0.000486396	3	12	5	A2	GI. esophagus, GE junction (GTEx)	EpiXcan	0.991887	esophagus_gastroesophageal_junction	0.999981
818	ENSG00000226332	AL354836.1	-1.35208	-0.219635	0.176351	0.0242175	0.116705	3.6893e-06	2.6479e-05	26	61	34	A2	GI. esophagus, GE junction (GTEx)	EpiXcan	0.991887	esophagus_gastroesophageal_junction	0.999981
819	ENSG00000056736	IL17RB	1.35204	0.637551	0.176362	0.00170801	0.0963075	1.75077e-05	0.000113873	2	4	4	A2	GI. esophagus, GE junction (GTEx)	EpiXcan	0.991887	esophagus_gastroesophageal_junction	0.999981
820	ENSG00000131778	CHD1L	1.34951	0.135376	0.177172	0.0598505	0.180253	1.89187e-09	2.22359e-08	19	30	28	A2	GI. esophagus, GE junction (GTEx)	EpiXcan	0.991887	esophagus_gastroesophageal_junction	0.999981
821	ENSG00000151150	ANK3	-1.34945	-0.159299	0.177193	0.0316155	0.0460927	0.00482939	0.0205715	19	26	26	A2	GI. esophagus, GE junction (GTEx)	EpiXcan	0.991887	esophagus_gastroesophageal_junction	0.999981
822	ENSG00000235750	KIAA0040	-1.34795	-0.216171	0.177676	0.021109	0.0334486	0.0157553	0.0604412	24	31	30	A2	GI. esophagus, GE junction (GTEx)	EpiXcan	0.991887	esophagus_gastroesophageal_junction	0.999981
823	ENSG00000240291	AL450384.2	1.34578	0.196076	0.178374	0.0223015	0.012405	0.143737	0.413333	13	17	16	A2	GI. esophagus, GE junction (GTEx)	EpiXcan	0.991887	esophagus_gastroesophageal_junction	0.999981
824	ENSG00000203326	ZNF525	1.34547	0.541233	0.178473	0.00511033	0.0356435	0.0129411	0.050559	3	5	5	A2	GI. esophagus, GE junction (GTEx)	EpiXcan	0.991887	esophagus_gastroesophageal_junction	0.999981
825	ENSG00000160991	ORAI2	1.34504	0.333492	0.178613	0.0110624	0.0911569	5.3693e-05	0.000320921	9	20	13	A2	GI. esophagus, GE junction (GTEx)	EpiXcan	0.991887	esophagus_gastroesophageal_junction	0.999981
826	ENSG00000083838	ZNF446	-1.34481	-0.153387	0.178688	0.0425983	0.0367398	0.0113581	0.0449765	26	43	36	A2	GI. esophagus, GE junction (GTEx)	EpiXcan	0.991887	esophagus_gastroesophageal_junction	0.999981
827	ENSG00000153558	FBXL2	-1.34445	-0.259417	0.178801	0.0200145	0.0611252	0.00103513	0.00495126	7	9	9	A2	GI. esophagus, GE junction (GTEx)	EpiXcan	0.991887	esophagus_gastroesophageal_junction	0.999981
828	ENSG00000185499	MUC1	-1.34419	-0.164352	0.178886	0.0631351	0.0432193	0.00611515	0.0256353	19	21	20	A2	GI. esophagus, GE junction (GTEx)	EpiXcan	0.991887	esophagus_gastroesophageal_junction	0.999981
829	ENSG00000092529	CAPN3	-1.34336	-0.158119	0.179156	0.0238915	0.0243891	0.039722	0.138849	12	14	12	A2	GI. esophagus, GE junction (GTEx)	EpiXcan	0.991887	esophagus_gastroesophageal_junction	0.999981
830	ENSG00000167705	RILP	-1.34315	-0.254559	0.179223	0.0264418	0.0304461	0.0198717	0.0745989	8	8	8	A2	GI. esophagus, GE junction (GTEx)	EpiXcan	0.991887	esophagus_gastroesophageal_junction	0.999981
831	ENSG00000141956	PRDM15	1.34255	0.126266	0.179418	0.0609616	0.112263	5.87597e-06	4.11817e-05	21	31	26	A2	GI. esophagus, GE junction (GTEx)	EpiXcan	0.991887	esophagus_gastroesophageal_junction	0.999981
832	ENSG00000141574	SECTM1	1.34232	0.205696	0.179494	0.0235717	0.0419821	0.00633078	0.0264554	13	17	17	A2	GI. esophagus, GE junction (GTEx)	EpiXcan	0.991887	esophagus_gastroesophageal_junction	0.999981
833	ENSG00000161036	LRWD1	-1.34158	-0.296297	0.179732	0.0147564	0.0831313	8.42932e-05	0.000487592	6	8	8	A2	GI. esophagus, GE junction (GTEx)	EpiXcan	0.991887	esophagus_gastroesophageal_junction	0.999981
834	ENSG00000270195	AC016773.1	-1.34075	-0.184824	0.180003	0.0233331	0.0135109	0.131008	0.383097	31	47	47	A2	GI. esophagus, GE junction (GTEx)	EpiXcan	0.991887	esophagus_gastroesophageal_junction	0.999981
835	ENSG00000185127	C6orf120	1.33977	0.104139	0.180321	0.0859097	0.159925	3.80101e-08	3.73962e-07	15	17	17	A2	GI. esophagus, GE junction (GTEx)	EpiXcan	0.991887	esophagus_gastroesophageal_junction	0.999981
836	ENSG00000129347	KRI1	-1.33963	-0.0826282	0.180365	0.0699933	0.277796	2.43745e-14	4.94192e-13	25	35	35	A2	GI. esophagus, GE junction (GTEx)	EpiXcan	0.991887	esophagus_gastroesophageal_junction	0.999981
837	ENSG00000144959	NCEH1	-1.33895	-0.153935	0.180587	0.072005	0.0623114	0.000717045	0.00352484	31	38	38	A2	GI. esophagus, GE junction (GTEx)	EpiXcan	0.991887	esophagus_gastroesophageal_junction	0.999981
838	ENSG00000254531	FLJ20021	-1.33871	-0.0876649	0.180664	0.113377	0.220933	3.8599e-11	5.46195e-10	14	14	14	A2	GI. esophagus, GE junction (GTEx)	EpiXcan	0.991887	esophagus_gastroesophageal_junction	0.999981
839	ENSG00000085465	OVGP1	1.33851	0.0854014	0.180732	0.0980347	0.219183	3.05134e-11	4.39807e-10	27	31	31	A2	GI. esophagus, GE junction (GTEx)	EpiXcan	0.991887	esophagus_gastroesophageal_junction	0.999981
840	ENSG00000133895	MEN1	-1.33811	-0.214979	0.180861	0.0246718	0.0124753	0.145798	0.417888	9	14	11	A2	GI. esophagus, GE junction (GTEx)	EpiXcan	0.991887	esophagus_gastroesophageal_junction	0.999981
841	ENSG00000164008	C1orf50	-1.3381	-0.124976	0.180863	0.0410004	0.155746	7.3963e-08	7.01572e-07	10	11	11	A2	GI. esophagus, GE junction (GTEx)	EpiXcan	0.991887	esophagus_gastroesophageal_junction	0.999981
842	ENSG00000179698	WDR97	-1.33717	-0.0757531	0.181168	0.167896	0.26888	4.70954e-14	9.29304e-13	26	29	29	A2	GI. esophagus, GE junction (GTEx)	EpiXcan	0.991887	esophagus_gastroesophageal_junction	0.999981
843	ENSG00000162910	MRPL55	1.33677	0.0956418	0.181297	0.0590978	0.0410166	0.00672349	0.0278852	39	45	44	A2	GI. esophagus, GE junction (GTEx)	EpiXcan	0.991887	esophagus_gastroesophageal_junction	0.999981
844	ENSG00000013573	DDX11	1.33664	0.0553812	0.181339	0.437907	0.812331	1.00931e-83	1.41404e-79	14	17	17	A2	GI. esophagus, GE junction (GTEx)	EpiXcan	0.991887	esophagus_gastroesophageal_junction	0.999981
845	ENSG00000136279	DBNL	1.33569	0.216189	0.181651	0.0155489	0.0185761	0.0688934	0.225093	4	5	5	A2	GI. esophagus, GE junction (GTEx)	EpiXcan	0.991887	esophagus_gastroesophageal_junction	0.999981
846	ENSG00000122783	C7orf49	-1.33536	-0.170246	0.18176	0.0287598	0.0680536	0.000466671	0.00236543	6	6	6	A2	GI. esophagus, GE junction (GTEx)	EpiXcan	0.991887	esophagus_gastroesophageal_junction	0.999981
847	ENSG00000180089	TMEM86B	-1.33483	-0.329902	0.181931	0.0133819	0.0364185	0.0120205	0.0473185	9	13	13	A2	GI. esophagus, GE junction (GTEx)	EpiXcan	0.991887	esophagus_gastroesophageal_junction	0.999981
848	ENSG00000178381	ZFAND2A	1.33482	0.111076	0.181937	0.0676306	0.232516	6.02756e-12	9.41428e-11	18	28	22	A2	GI. esophagus, GE junction (GTEx)	EpiXcan	0.991887	esophagus_gastroesophageal_junction	0.999981
849	ENSG00000232859	LYRM9	-1.33326	-0.121323	0.182446	0.0887567	0.388194	2.22821e-21	8.41436e-20	10	39	15	A2	GI. esophagus, GE junction (GTEx)	EpiXcan	0.991887	esophagus_gastroesophageal_junction	0.999981
850	ENSG00000197157	SND1	-1.33318	-0.130798	0.182471	0.0365059	0.124362	1.87071e-06	1.42593e-05	10	10	10	A2	GI. esophagus, GE junction (GTEx)	EpiXcan	0.991887	esophagus_gastroesophageal_junction	0.999981
851	ENSG00000100350	FOXRED2	-1.3327	-0.231839	0.182629	0.0228665	0.0816094	0.000112919	0.000637427	9	15	12	A2	GI. esophagus, GE junction (GTEx)	EpiXcan	0.991887	esophagus_gastroesophageal_junction	0.999981
852	ENSG00000119280	C1orf198	-1.33264	-0.160548	0.182649	0.0438649	0.0683192	0.000504527	0.00254626	26	38	31	A2	GI. esophagus, GE junction (GTEx)	EpiXcan	0.991887	esophagus_gastroesophageal_junction	0.999981
853	ENSG00000248429	AC098679.1	-1.33114	-0.120737	0.183144	0.0464345	0.38316	1.59913e-21	6.12125e-20	5	8	7	A2	GI. esophagus, GE junction (GTEx)	EpiXcan	0.991887	esophagus_gastroesophageal_junction	0.999981
854	ENSG00000143575	HAX1	-1.32995	-0.193513	0.183536	0.0327131	0.0866393	6.0761e-05	0.000359334	6	9	6	A2	GI. esophagus, GE junction (GTEx)	EpiXcan	0.991887	esophagus_gastroesophageal_junction	0.999981
855	ENSG00000196605	ZNF846	1.32973	0.165166	0.183606	0.0271144	0.0854332	7.03075e-05	0.000410934	6	8	8	A2	GI. esophagus, GE junction (GTEx)	EpiXcan	0.991887	esophagus_gastroesophageal_junction	0.999981
856	ENSG00000115275	MOGS	1.32911	0.108339	0.183811	0.117368	0.242709	3.32664e-12	5.32034e-11	13	17	15	A2	GI. esophagus, GE junction (GTEx)	EpiXcan	0.991887	esophagus_gastroesophageal_junction	0.999981
857	ENSG00000110042	DTX4	-1.32876	-0.248756	0.183929	0.0216265	0.160036	1.92708e-08	1.96925e-07	12	18	13	A2	GI. esophagus, GE junction (GTEx)	EpiXcan	0.991887	esophagus_gastroesophageal_junction	0.999981
858	ENSG00000141934	PLPP2	-1.32768	-0.116348	0.184285	0.103914	0.304426	6.17078e-16	1.43609e-14	8	32	10	A2	GI. esophagus, GE junction (GTEx)	EpiXcan	0.991887	esophagus_gastroesophageal_junction	0.999981
859	ENSG00000136235	GPNMB	1.32726	0.167043	0.184424	0.0231821	0.0929945	2.87167e-05	0.000179367	4	5	5	A2	GI. esophagus, GE junction (GTEx)	EpiXcan	0.991887	esophagus_gastroesophageal_junction	0.999981
860	ENSG00000229619	MBNL1-AS1	1.32707	0.113646	0.184485	0.0302603	0.0609072	0.00109176	0.00519373	11	12	12	A2	GI. esophagus, GE junction (GTEx)	EpiXcan	0.991887	esophagus_gastroesophageal_junction	0.999981
861	ENSG00000103550	KNOP1	1.32665	0.064242	0.184625	0.248311	0.45002	2.49901e-26	1.42322e-24	12	15	15	A2	GI. esophagus, GE junction (GTEx)	EpiXcan	0.991887	esophagus_gastroesophageal_junction	0.999981
862	ENSG00000188825	LINC00910	1.32607	0.138279	0.184815	0.0492868	0.110045	3.93075e-06	2.81543e-05	25	34	32	A2	GI. esophagus, GE junction (GTEx)	EpiXcan	0.991887	esophagus_gastroesophageal_junction	0.999981
863	ENSG00000123607	TTC21B	-1.32508	-0.102296	0.185144	0.0788072	0.0149811	0.109559	0.330305	73	94	93	A2	GI. esophagus, GE junction (GTEx)	EpiXcan	0.991887	esophagus_gastroesophageal_junction	0.999981
864	ENSG00000090382	LYZ	-1.32447	-0.208701	0.185345	0.0248763	0.0918758	4.87022e-05	0.00029357	9	21	15	A2	GI. esophagus, GE junction (GTEx)	EpiXcan	0.991887	esophagus_gastroesophageal_junction	0.999981
865	ENSG00000166479	TMX3	-1.32402	-0.180576	0.185497	0.0298911	0.0117342	0.160128	0.44985	20	23	23	A2	GI. esophagus, GE junction (GTEx)	EpiXcan	0.991887	esophagus_gastroesophageal_junction	0.999981
866	ENSG00000164241	C5orf63	1.32154	0.11808	0.186323	0.0493406	0.216677	3.21331e-11	4.61728e-10	8	10	10	A2	GI. esophagus, GE junction (GTEx)	EpiXcan	0.991887	esophagus_gastroesophageal_junction	0.999981
867	ENSG00000167555	ZNF528	-1.32136	-0.119042	0.186382	0.0668223	0.295267	1.37334e-15	3.09332e-14	7	71	10	A2	GI. esophagus, GE junction (GTEx)	EpiXcan	0.991887	esophagus_gastroesophageal_junction	0.999981
868	ENSG00000250397	AP006623.1	-1.32081	-0.241686	0.186566	0.017815	0.0134643	0.129246	0.379131	17	20	20	A2	GI. esophagus, GE junction (GTEx)	EpiXcan	0.991887	esophagus_gastroesophageal_junction	0.999981
869	ENSG00000143157	POGK	-1.3208	-0.117663	0.186567	0.0456636	0.0236628	0.0328794	0.11748	17	28	21	A2	GI. esophagus, GE junction (GTEx)	EpiXcan	0.991887	esophagus_gastroesophageal_junction	0.999981
870	ENSG00000116199	FAM20B	-1.31738	-0.102715	0.187712	0.0925419	0.0181286	0.0788126	0.251977	103	113	110	A2	GI. esophagus, GE junction (GTEx)	EpiXcan	0.991887	esophagus_gastroesophageal_junction	0.999981
871	ENSG00000162496	DHRS3	1.31729	0.306043	0.187741	0.0134971	0.0260696	0.0349412	0.123899	6	12	6	A2	GI. esophagus, GE junction (GTEx)	EpiXcan	0.991887	esophagus_gastroesophageal_junction	0.999981
872	ENSG00000242086	LINC00969	1.31727	0.0702383	0.187749	0.234825	0.672194	4.34161e-52	3.37922e-49	35	55	53	A2	GI. esophagus, GE junction (GTEx)	EpiXcan	0.991887	esophagus_gastroesophageal_junction	0.999981
873	ENSG00000131849	ZNF132	-1.31712	-0.121297	0.187799	0.0521335	0.141736	2.44807e-07	2.14359e-06	18	22	22	A2	GI. esophagus, GE junction (GTEx)	EpiXcan	0.991887	esophagus_gastroesophageal_junction	0.999981
874	ENSG00000109771	LRP2BP	-1.31659	-0.0620478	0.187974	0.0185467	0.0286748	0.0232293	0.086187	5	7	7	A2	GI. esophagus, GE junction (GTEx)	EpiXcan	0.991887	esophagus_gastroesophageal_junction	0.999981
875	ENSG00000101230	ISM1	-1.31506	-0.331364	0.188489	0.0123889	0.0213035	0.0564078	0.188744	6	6	6	A2	GI. esophagus, GE junction (GTEx)	EpiXcan	0.991887	esophagus_gastroesophageal_junction	0.999981
876	ENSG00000136869	TLR4	-1.31336	-0.193237	0.189061	0.0332405	0.0100387	0.184602	0.504049	23	25	24	A2	GI. esophagus, GE junction (GTEx)	EpiXcan	0.991887	esophagus_gastroesophageal_junction	0.999981
877	ENSG00000116288	PARK7	-1.31272	-0.0865685	0.189278	0.1499	0.218161	3.7425e-11	5.32308e-10	39	49	46	A2	GI. esophagus, GE junction (GTEx)	EpiXcan	0.991887	esophagus_gastroesophageal_junction	0.999981
878	ENSG00000005486	RHBDD2	-1.3117	-0.144677	0.18962	0.0887941	0.151461	4.06531e-08	3.98566e-07	7	8	8	A2	GI. esophagus, GE junction (GTEx)	EpiXcan	0.991887	esophagus_gastroesophageal_junction	0.999981
879	ENSG00000115687	PASK	1.31103	0.185176	0.189849	0.0203721	0.0673816	0.00048439	0.00244993	7	8	8	A2	GI. esophagus, GE junction (GTEx)	EpiXcan	0.991887	esophagus_gastroesophageal_junction	0.999981
880	ENSG00000178665	ZNF713	-1.31021	-0.123448	0.190126	0.039072	0.12934	9.06679e-07	7.25861e-06	47	76	60	A2	GI. esophagus, GE junction (GTEx)	EpiXcan	0.991887	esophagus_gastroesophageal_junction	0.999981
881	ENSG00000231793	DOC2GP	-1.30928	-0.259149	0.190441	0.0104978	0.153786	4.64222e-08	4.53856e-07	3	8	4	A2	GI. esophagus, GE junction (GTEx)	EpiXcan	0.991887	esophagus_gastroesophageal_junction	0.999981
882	ENSG00000100360	IFT27	1.30926	0.252596	0.190446	0.0270032	0.177281	4.6079e-09	5.11542e-08	4	9	6	A2	GI. esophagus, GE junction (GTEx)	EpiXcan	0.991887	esophagus_gastroesophageal_junction	0.999981
883	ENSG00000175220	ARHGAP1	-1.30859	-0.226254	0.190673	0.0130605	0.069547	0.000453518	0.00230963	5	7	7	A2	GI. esophagus, GE junction (GTEx)	EpiXcan	0.991887	esophagus_gastroesophageal_junction	0.999981
884	ENSG00000196352	CD55	-1.30818	-0.160236	0.190813	0.0340924	0.0221247	0.0518898	0.175853	16	26	18	A2	GI. esophagus, GE junction (GTEx)	EpiXcan	0.991887	esophagus_gastroesophageal_junction	0.999981
885	ENSG00000237765	FAM200B	1.30781	0.07551	0.190938	0.0688813	0.0164666	0.0961602	0.296349	49	56	56	A2	GI. esophagus, GE junction (GTEx)	EpiXcan	0.991887	esophagus_gastroesophageal_junction	0.999981
886	ENSG00000141562	NARF	1.30738	0.103274	0.191085	0.0679206	0.160738	1.94191e-08	1.98295e-07	12	13	13	A2	GI. esophagus, GE junction (GTEx)	EpiXcan	0.991887	esophagus_gastroesophageal_junction	0.999981
887	ENSG00000167747	C19orf48	-1.30595	-0.114423	0.191571	0.0677724	0.0928239	3.34078e-05	0.000206733	22	35	35	A2	GI. esophagus, GE junction (GTEx)	EpiXcan	0.991887	esophagus_gastroesophageal_junction	0.999981
888	ENSG00000099219	ERMP1	-1.30554	-0.949825	0.191708	0.00156218	0.0177906	0.0819975	0.260318	2	19	4	A2	GI. esophagus, GE junction (GTEx)	EpiXcan	0.991887	esophagus_gastroesophageal_junction	0.999981
889	ENSG00000010539	ZNF200	-1.3041	-0.123059	0.1922	0.0563396	0.159685	2.49697e-08	2.50771e-07	20	27	27	A2	GI. esophagus, GE junction (GTEx)	EpiXcan	0.991887	esophagus_gastroesophageal_junction	0.999981
890	ENSG00000127463	EMC1	1.30398	0.0953173	0.192239	0.123014	0.358658	5.08103e-20	1.71118e-18	30	36	36	A2	GI. esophagus, GE junction (GTEx)	EpiXcan	0.991887	esophagus_gastroesophageal_junction	0.999981
891	ENSG00000215114	UBXN2B	-1.30323	-0.202659	0.192496	0.0167694	0.0615146	0.000961277	0.00462006	3	4	4	A2	GI. esophagus, GE junction (GTEx)	EpiXcan	0.991887	esophagus_gastroesophageal_junction	0.999981
892	ENSG00000174775	HRAS	1.30286	0.0806684	0.192622	0.0877012	0.175255	7.00142e-09	7.63941e-08	27	40	34	A2	GI. esophagus, GE junction (GTEx)	EpiXcan	0.991887	esophagus_gastroesophageal_junction	0.999981
893	ENSG00000204682	CASC10	1.30167	0.220527	0.193031	0.0121656	0.0184746	0.0750359	0.241612	8	13	10	A2	GI. esophagus, GE junction (GTEx)	EpiXcan	0.991887	esophagus_gastroesophageal_junction	0.999981
894	ENSG00000089692	LAG3	-1.30136	-0.232604	0.193134	0.0186692	0.0910847	3.52646e-05	0.000217264	4	16	6	A2	GI. esophagus, GE junction (GTEx)	EpiXcan	0.991887	esophagus_gastroesophageal_junction	0.999981
895	ENSG00000079950	STX7	-1.3013	-0.185573	0.193156	0.0419165	0.0661708	0.000511973	0.00257827	22	24	24	A2	GI. esophagus, GE junction (GTEx)	EpiXcan	0.991887	esophagus_gastroesophageal_junction	0.999981
896	ENSG00000204301	NOTCH4	1.30109	0.114712	0.193228	0.0747844	0.151401	7.63203e-08	7.21229e-07	17	21	21	A2	GI. esophagus, GE junction (GTEx)	EpiXcan	0.991887	esophagus_gastroesophageal_junction	0.999981
897	ENSG00000141458	NPC1	-1.29887	-0.11973	0.193988	0.0431603	0.159863	3.74695e-08	3.68903e-07	7	10	10	A2	GI. esophagus, GE junction (GTEx)	EpiXcan	0.991887	esophagus_gastroesophageal_junction	0.999981
898	ENSG00000117151	CTBS	1.29846	0.151591	0.194129	0.0420329	0.0160193	0.0899791	0.280947	32	53	37	A2	GI. esophagus, GE junction (GTEx)	EpiXcan	0.991887	esophagus_gastroesophageal_junction	0.999981
899	ENSG00000129667	RHBDF2	1.29834	0.0846325	0.19417	0.0840548	0.149403	6.74115e-08	6.416e-07	37	48	48	A2	GI. esophagus, GE junction (GTEx)	EpiXcan	0.991887	esophagus_gastroesophageal_junction	0.999981
900	ENSG00000176945	MUC20	1.29831	0.163748	0.194179	0.0439903	0.348688	4.47594e-19	1.38428e-17	25	44	44	A2	GI. esophagus, GE junction (GTEx)	EpiXcan	0.991887	esophagus_gastroesophageal_junction	0.999981
901	ENSG00000152219	ARL14EP	-1.29767	-0.15816	0.194401	0.0270689	0.238234	4.74778e-12	7.47375e-11	2	7	5	A2	GI. esophagus, GE junction (GTEx)	EpiXcan	0.991887	esophagus_gastroesophageal_junction	0.999981
902	ENSG00000083099	LYRM2	1.29667	0.120387	0.194746	0.0468869	0.125931	6.26409e-07	5.13817e-06	43	67	55	A2	GI. esophagus, GE junction (GTEx)	EpiXcan	0.991887	esophagus_gastroesophageal_junction	0.999981
903	ENSG00000241839	PLEKHO2	1.29633	0.0653873	0.194861	0.16619	0.399976	9.75273e-23	4.0187e-21	15	17	17	A2	GI. esophagus, GE junction (GTEx)	EpiXcan	0.991887	esophagus_gastroesophageal_junction	0.999981
904	ENSG00000113657	DPYSL3	1.29439	0.5066	0.195532	0.00541602	0.0106815	0.174887	0.482982	8	11	11	A2	GI. esophagus, GE junction (GTEx)	EpiXcan	0.991887	esophagus_gastroesophageal_junction	0.999981
905	ENSG00000081320	STK17B	-1.29422	-0.123422	0.195588	0.0672296	0.0452922	0.00463193	0.0198027	30	38	37	A2	GI. esophagus, GE junction (GTEx)	EpiXcan	0.991887	esophagus_gastroesophageal_junction	0.999981
906	ENSG00000204217	BMPR2	1.29275	0.218533	0.196097	0.0171222	0.0896358	6.61206e-05	0.000388896	9	12	12	A2	GI. esophagus, GE junction (GTEx)	EpiXcan	0.991887	esophagus_gastroesophageal_junction	0.999981
907	ENSG00000142173	COL6A2	-1.2919	-0.453526	0.196391	0.00520064	0.0173866	0.0836847	0.264416	3	3	3	A2	GI. esophagus, GE junction (GTEx)	EpiXcan	0.991887	esophagus_gastroesophageal_junction	0.999981
908	ENSG00000149679	CABLES2	-1.29166	-0.0677124	0.196475	0.151592	0.293813	1.95461e-15	4.32608e-14	14	22	16	A2	GI. esophagus, GE junction (GTEx)	EpiXcan	0.991887	esophagus_gastroesophageal_junction	0.999981
909	ENSG00000214765	SEPT7P2	-1.29094	-0.145207	0.196725	0.0467071	0.0632913	0.000686361	0.00337993	21	28	25	A2	GI. esophagus, GE junction (GTEx)	EpiXcan	0.991887	esophagus_gastroesophageal_junction	0.999981
910	ENSG00000028116	VRK2	-1.28957	-0.356268	0.1972	0.00597765	0.0680271	0.000388027	0.0020068	1	81	3	A2	GI. esophagus, GE junction (GTEx)	EpiXcan	0.991887	esophagus_gastroesophageal_junction	0.999981
911	ENSG00000106133	NSUN5P2	-1.28927	-0.0624613	0.197306	0.322363	0.492683	1.52894e-30	1.23818e-28	18	28	21	A2	GI. esophagus, GE junction (GTEx)	EpiXcan	0.991887	esophagus_gastroesophageal_junction	0.999981
912	ENSG00000171298	GAA	-1.28867	-0.0585298	0.197513	0.215399	0.368219	7.88e-20	2.59152e-18	25	31	31	A2	GI. esophagus, GE junction (GTEx)	EpiXcan	0.991887	esophagus_gastroesophageal_junction	0.999981
913	ENSG00000073584	SMARCE1	-1.28812	-0.135263	0.197705	0.0655934	0.204042	1.65576e-10	2.1967e-09	20	29	29	A2	GI. esophagus, GE junction (GTEx)	EpiXcan	0.991887	esophagus_gastroesophageal_junction	0.999981
914	ENSG00000054219	LY75	-1.28789	-0.0517118	0.197784	0.236807	0.438716	1.87026e-25	1.00778e-23	17	32	20	A2	GI. esophagus, GE junction (GTEx)	EpiXcan	0.991887	esophagus_gastroesophageal_junction	0.999981
915	ENSG00000083097	DOPEY1	-1.28488	-0.0455474	0.198835	0.334371	0.368673	6.06265e-21	2.21769e-19	50	71	62	A2	GI. esophagus, GE junction (GTEx)	EpiXcan	0.991887	esophagus_gastroesophageal_junction	0.999981
916	ENSG00000177283	FZD8	-1.284	-0.181605	0.199142	0.0269525	0.0619822	0.00101876	0.00487625	18	48	21	A2	GI. esophagus, GE junction (GTEx)	EpiXcan	0.991887	esophagus_gastroesophageal_junction	0.999981
917	ENSG00000183207	RUVBL2	1.28324	0.153335	0.199409	0.0430256	0.163533	9.21194e-09	9.83683e-08	19	24	22	A2	GI. esophagus, GE junction (GTEx)	EpiXcan	0.991887	esophagus_gastroesophageal_junction	0.999981
918	ENSG00000144674	GOLGA4	-1.28265	-0.233988	0.199614	0.0231372	0.0342817	0.0154537	0.0593656	31	33	33	A2	GI. esophagus, GE junction (GTEx)	EpiXcan	0.991887	esophagus_gastroesophageal_junction	0.999981
919	ENSG00000051825	MPHOSPH9	1.28187	0.123702	0.19989	0.0572666	0.12735	1.38444e-06	1.08116e-05	19	27	27	A2	GI. esophagus, GE junction (GTEx)	EpiXcan	0.991887	esophagus_gastroesophageal_junction	0.999981
920	ENSG00000136152	COG3	1.28085	0.327643	0.200247	0.0148372	0.0314834	0.0192133	0.0723793	12	14	14	A2	GI. esophagus, GE junction (GTEx)	EpiXcan	0.991887	esophagus_gastroesophageal_junction	0.999981
921	ENSG00000158006	PAFAH2	1.27846	0.490532	0.201089	0.002626	0.0186774	0.0724634	0.234178	7	13	12	A2	GI. esophagus, GE junction (GTEx)	EpiXcan	0.991887	esophagus_gastroesophageal_junction	0.999981
922	ENSG00000142185	TRPM2	-1.27817	-0.201233	0.201191	0.0178604	0.0450454	0.00317564	0.0139952	5	8	8	A2	GI. esophagus, GE junction (GTEx)	EpiXcan	0.991887	esophagus_gastroesophageal_junction	0.999981
923	ENSG00000171700	RGS19	1.27803	0.0849648	0.201239	0.178944	0.115292	1.95488e-06	1.48203e-05	60	71	71	A2	GI. esophagus, GE junction (GTEx)	EpiXcan	0.991887	esophagus_gastroesophageal_junction	0.999981
924	ENSG00000159063	ALG8	-1.27786	-0.192776	0.201299	0.0163083	0.0168121	0.0840146	0.265323	21	26	23	A2	GI. esophagus, GE junction (GTEx)	EpiXcan	0.991887	esophagus_gastroesophageal_junction	0.999981
925	ENSG00000005075	POLR2J	1.27762	0.22519	0.201384	0.0238736	0.126332	6.23312e-07	5.11576e-06	4	10	7	A2	GI. esophagus, GE junction (GTEx)	EpiXcan	0.991887	esophagus_gastroesophageal_junction	0.999981
926	ENSG00000106686	SPATA6L	1.27698	0.0857172	0.20161	0.0930443	0.187926	8.36313e-10	1.01885e-08	38	57	47	A2	GI. esophagus, GE junction (GTEx)	EpiXcan	0.991887	esophagus_gastroesophageal_junction	0.999981
927	ENSG00000037042	TUBG2	-1.27589	-0.13644	0.201994	0.0375381	0.081473	9.72725e-05	0.00055556	29	37	34	A2	GI. esophagus, GE junction (GTEx)	EpiXcan	0.991887	esophagus_gastroesophageal_junction	0.999981
928	ENSG00000040275	SPDL1	1.2757	0.0918893	0.202061	0.0566329	0.142962	9.85164e-08	9.20143e-07	5	9	6	A2	GI. esophagus, GE junction (GTEx)	EpiXcan	0.991887	esophagus_gastroesophageal_junction	0.999981
929	ENSG00000254343	AC091563.1	-1.27481	-0.0652637	0.202375	0.10898	0.343323	4.24644e-19	1.31621e-17	25	34	34	A2	GI. esophagus, GE junction (GTEx)	EpiXcan	0.991887	esophagus_gastroesophageal_junction	0.999981
930	ENSG00000188385	JAKMIP3	-1.27442	-0.095475	0.202514	0.106134	0.0230776	0.0426053	0.148041	52	95	63	A2	GI. esophagus, GE junction (GTEx)	EpiXcan	0.991887	esophagus_gastroesophageal_junction	0.999981
931	ENSG00000106025	TSPAN12	-1.27385	-0.227274	0.202716	0.0170764	0.0323145	0.0189373	0.0714741	10	11	11	A2	GI. esophagus, GE junction (GTEx)	EpiXcan	0.991887	esophagus_gastroesophageal_junction	0.999981
932	ENSG00000172113	NME6	1.27316	0.106608	0.20296	0.0609572	0.196142	7.24473e-10	8.87226e-09	13	16	15	A2	GI. esophagus, GE junction (GTEx)	EpiXcan	0.991887	esophagus_gastroesophageal_junction	0.999981
933	ENSG00000137968	SLC44A5	-1.27313	-0.157325	0.202973	0.0352575	0.106027	8.8139e-06	5.9798e-05	28	31	31	A2	GI. esophagus, GE junction (GTEx)	EpiXcan	0.991887	esophagus_gastroesophageal_junction	0.999981
934	ENSG00000136925	TSTD2	-1.27249	-0.494816	0.203199	0.00234215	0.0395439	0.00829506	0.0337831	4	8	8	A2	GI. esophagus, GE junction (GTEx)	EpiXcan	0.991887	esophagus_gastroesophageal_junction	0.999981
935	ENSG00000177432	NAP1L5	-1.27154	-0.310886	0.203536	0.0067369	0.0400326	0.00724312	0.0298021	6	16	8	A2	GI. esophagus, GE junction (GTEx)	EpiXcan	0.991887	esophagus_gastroesophageal_junction	0.999981
936	ENSG00000262879	AC068152.1	-1.27085	-0.0749011	0.203783	0.104462	0.162239	1.87308e-08	1.92107e-07	11	14	14	A2	GI. esophagus, GE junction (GTEx)	EpiXcan	0.991887	esophagus_gastroesophageal_junction	0.999981
937	ENSG00000105204	DYRK1B	1.27004	0.497674	0.204072	0.00404104	0.0168699	0.0846672	0.267039	7	12	12	A2	GI. esophagus, GE junction (GTEx)	EpiXcan	0.991887	esophagus_gastroesophageal_junction	0.999981
938	ENSG00000153815	CMIP	1.26987	0.314789	0.20413	0.00762199	0.0159911	0.0982644	0.301905	5	5	5	A2	GI. esophagus, GE junction (GTEx)	EpiXcan	0.991887	esophagus_gastroesophageal_junction	0.999981
939	ENSG00000152133	GPATCH11	-1.26944	-0.204714	0.204283	0.0257063	0.0551236	0.00184722	0.00849066	10	17	11	A2	GI. esophagus, GE junction (GTEx)	EpiXcan	0.991887	esophagus_gastroesophageal_junction	0.999981
940	ENSG00000100505	TRIM9	1.26853	0.26953	0.204608	0.0171356	0.0183518	0.0758138	0.243725	22	29	24	A2	GI. esophagus, GE junction (GTEx)	EpiXcan	0.991887	esophagus_gastroesophageal_junction	0.999981
941	ENSG00000119685	TTLL5	-1.26842	-0.118413	0.204646	0.0560648	0.0788826	0.000187909	0.00102596	19	24	24	A2	GI. esophagus, GE junction (GTEx)	EpiXcan	0.991887	esophagus_gastroesophageal_junction	0.999981
942	ENSG00000242612	DECR2	-1.26756	-0.116021	0.204954	0.0856803	0.453024	2.22717e-27	1.39298e-25	21	37	37	A2	GI. esophagus, GE junction (GTEx)	EpiXcan	0.991887	esophagus_gastroesophageal_junction	0.999981
943	ENSG00000163633	C4orf36	-1.26681	-0.287676	0.205223	0.0148603	0.0203467	0.0615932	0.203904	4	4	4	A2	GI. esophagus, GE junction (GTEx)	EpiXcan	0.991887	esophagus_gastroesophageal_junction	0.999981
944	ENSG00000116729	WLS	-1.2655	-0.0928148	0.205692	0.0935618	0.0126264	0.138017	0.40017	50	57	57	A2	GI. esophagus, GE junction (GTEx)	EpiXcan	0.991887	esophagus_gastroesophageal_junction	0.999981
945	ENSG00000120662	MTRF1	-1.26519	-0.147291	0.205804	0.0577168	0.0411914	0.00734242	0.0301222	33	41	41	A2	GI. esophagus, GE junction (GTEx)	EpiXcan	0.991887	esophagus_gastroesophageal_junction	0.999981
946	ENSG00000162769	FLVCR1	1.26484	0.128448	0.205927	0.0404629	0.0972293	1.82281e-05	0.00011823	13	15	15	A2	GI. esophagus, GE junction (GTEx)	EpiXcan	0.991887	esophagus_gastroesophageal_junction	0.999981
947	ENSG00000173517	PEAK1	1.26467	0.150343	0.205989	0.0425589	0.0100816	0.173047	0.479034	24	29	29	A2	GI. esophagus, GE junction (GTEx)	EpiXcan	0.991887	esophagus_gastroesophageal_junction	0.999981
948	ENSG00000237438	CECR7	1.26422	0.128546	0.20615	0.0671247	0.461856	4.33631e-27	2.60737e-25	22	32	32	A2	GI. esophagus, GE junction (GTEx)	EpiXcan	0.991887	esophagus_gastroesophageal_junction	0.999981
949	ENSG00000178996	SNX18	-1.26413	-0.111552	0.206185	0.0821949	0.0228166	0.0428669	0.148876	30	35	35	A2	GI. esophagus, GE junction (GTEx)	EpiXcan	0.991887	esophagus_gastroesophageal_junction	0.999981
950	ENSG00000092929	UNC13D	1.2613	1.21329	0.2072	0.000433498	0.015962	0.0975164	0.300001	1	1	1	A2	GI. esophagus, GE junction (GTEx)	EpiXcan	0.991887	esophagus_gastroesophageal_junction	0.999981
951	ENSG00000136816	TOR1B	1.26075	0.150696	0.207399	0.0473184	0.125757	1.4638e-06	1.13617e-05	31	37	37	A2	GI. esophagus, GE junction (GTEx)	EpiXcan	0.991887	esophagus_gastroesophageal_junction	0.999981
952	ENSG00000196810	CTBP1-AS2	-1.25956	-0.0753134	0.207829	0.11751	0.2169	4.07709e-11	5.75227e-10	18	25	25	A2	GI. esophagus, GE junction (GTEx)	EpiXcan	0.991887	esophagus_gastroesophageal_junction	0.999981
953	ENSG00000213694	S1PR3	1.25954	0.208636	0.207835	0.022338	0.0863288	8.48498e-05	0.000490609	4	8	8	A2	GI. esophagus, GE junction (GTEx)	EpiXcan	0.991887	esophagus_gastroesophageal_junction	0.999981
954	ENSG00000229358	DPY19L1P1	1.25937	0.133534	0.207896	0.0355896	0.133429	6.14221e-07	5.04706e-06	11	13	13	A2	GI. esophagus, GE junction (GTEx)	EpiXcan	0.991887	esophagus_gastroesophageal_junction	0.999981
955	ENSG00000255153	TOLLIP-AS1	1.25909	0.204336	0.208	0.0232861	0.0321318	0.0192651	0.0725354	17	26	19	A2	GI. esophagus, GE junction (GTEx)	EpiXcan	0.991887	esophagus_gastroesophageal_junction	0.999981
956	ENSG00000198468	FLVCR1-AS1	-1.25847	-0.0767515	0.20822	0.164244	0.445074	4.27329e-27	2.59172e-25	36	61	41	A2	GI. esophagus, GE junction (GTEx)	EpiXcan	0.991887	esophagus_gastroesophageal_junction	0.999981
957	ENSG00000100731	PCNX1	1.25829	0.130924	0.208286	0.0317778	0.119378	2.26485e-06	1.69139e-05	10	14	14	A2	GI. esophagus, GE junction (GTEx)	EpiXcan	0.991887	esophagus_gastroesophageal_junction	0.999981
958	ENSG00000145741	BTF3	1.25808	0.177254	0.208362	0.0289574	0.0764665	0.000150536	0.00083294	3	7	3	A2	GI. esophagus, GE junction (GTEx)	EpiXcan	0.991887	esophagus_gastroesophageal_junction	0.999981
959	ENSG00000206503	HLA-A	1.25788	0.148061	0.208436	0.0625917	0.316524	5.2285e-17	1.35651e-15	23	35	35	A2	GI. esophagus, GE junction (GTEx)	EpiXcan	0.991887	esophagus_gastroesophageal_junction	0.999981
960	ENSG00000184949	FAM227A	-1.25762	-0.162062	0.208527	0.0292403	0.113486	5.93458e-06	4.15426e-05	10	11	11	A2	GI. esophagus, GE junction (GTEx)	EpiXcan	0.991887	esophagus_gastroesophageal_junction	0.999981
961	ENSG00000095485	CWF19L1	-1.25589	-0.0566159	0.209158	0.177194	0.382958	4.35601e-21	1.61023e-19	19	23	23	A2	GI. esophagus, GE junction (GTEx)	EpiXcan	0.991887	esophagus_gastroesophageal_junction	0.999981
962	ENSG00000146263	MMS22L	-1.25587	-0.153917	0.209164	0.0341787	0.0170126	0.0793741	0.253079	24	35	26	A2	GI. esophagus, GE junction (GTEx)	EpiXcan	0.991887	esophagus_gastroesophageal_junction	0.999981
963	ENSG00000119431	HDHD3	1.25583	0.0609932	0.209178	0.21588	0.326176	5.02756e-18	1.39202e-16	39	47	47	A2	GI. esophagus, GE junction (GTEx)	EpiXcan	0.991887	esophagus_gastroesophageal_junction	0.999981
964	ENSG00000168118	RAB4A	1.25526	0.169989	0.209383	0.0290341	0.0139699	0.125799	0.370184	28	42	42	A2	GI. esophagus, GE junction (GTEx)	EpiXcan	0.991887	esophagus_gastroesophageal_junction	0.999981
965	ENSG00000131148	EMC8	-1.25424	-5.99971	0.209755	2.82903e-05	0.0130393	0.137117	0.398633	2	7	5	A2	GI. esophagus, GE junction (GTEx)	EpiXcan	0.991887	esophagus_gastroesophageal_junction	0.999981
966	ENSG00000138777	PPA2	1.25423	0.257385	0.209758	0.0132042	0.0291521	0.0243975	0.0901869	8	11	11	A2	GI. esophagus, GE junction (GTEx)	EpiXcan	0.991887	esophagus_gastroesophageal_junction	0.999981
967	ENSG00000172175	MALT1	-1.25269	-0.151909	0.210317	0.0426204	0.0974681	1.62907e-05	0.000106625	15	26	20	A2	GI. esophagus, GE junction (GTEx)	EpiXcan	0.991887	esophagus_gastroesophageal_junction	0.999981
968	ENSG00000066056	TIE1	1.25267	0.119641	0.210326	0.0625726	0.139503	1.41058e-07	1.28996e-06	18	21	21	A2	GI. esophagus, GE junction (GTEx)	EpiXcan	0.991887	esophagus_gastroesophageal_junction	0.999981
969	ENSG00000124422	USP22	-1.25069	-0.143594	0.211048	0.0434954	0.0944646	2.97873e-05	0.000185558	2	3	3	A2	GI. esophagus, GE junction (GTEx)	EpiXcan	0.991887	esophagus_gastroesophageal_junction	0.999981
970	ENSG00000163961	RNF168	1.24998	0.341401	0.211309	0.00728243	0.0219575	0.0498365	0.169839	11	17	15	A2	GI. esophagus, GE junction (GTEx)	EpiXcan	0.991887	esophagus_gastroesophageal_junction	0.999981
971	ENSG00000214022	REPIN1	1.24922	0.135188	0.211585	0.0611717	0.0978063	2.86244e-05	0.000178871	30	50	35	A2	GI. esophagus, GE junction (GTEx)	EpiXcan	0.991887	esophagus_gastroesophageal_junction	0.999981
972	ENSG00000172828	CES3	-1.24861	-0.180104	0.211807	0.0333575	0.0100688	0.177423	0.488542	18	21	21	A2	GI. esophagus, GE junction (GTEx)	EpiXcan	0.991887	esophagus_gastroesophageal_junction	0.999981
973	ENSG00000267454	ZNF582-AS1	1.24819	0.0881128	0.211961	0.153208	0.405398	8.02844e-23	3.35757e-21	8	9	9	A2	GI. esophagus, GE junction (GTEx)	EpiXcan	0.991887	esophagus_gastroesophageal_junction	0.999981
974	ENSG00000134077	THUMPD3	1.24774	0.18448	0.212125	0.0267208	0.0763965	0.000219366	0.00118387	12	15	15	A2	GI. esophagus, GE junction (GTEx)	EpiXcan	0.991887	esophagus_gastroesophageal_junction	0.999981
975	ENSG00000167601	AXL	1.24764	0.160384	0.212163	0.0383865	0.021125	0.0543617	0.182771	15	37	20	A2	GI. esophagus, GE junction (GTEx)	EpiXcan	0.991887	esophagus_gastroesophageal_junction	0.999981
976	ENSG00000106034	CPED1	-1.24744	-0.109666	0.212238	0.0588219	0.136854	2.39459e-07	2.1007e-06	11	15	12	A2	GI. esophagus, GE junction (GTEx)	EpiXcan	0.991887	esophagus_gastroesophageal_junction	0.999981
977	ENSG00000263874	LINC00672	-1.2474	-0.0779877	0.21225	0.176811	0.476769	6.79779e-29	4.85903e-27	25	29	29	A2	GI. esophagus, GE junction (GTEx)	EpiXcan	0.991887	esophagus_gastroesophageal_junction	0.999981
978	ENSG00000225151	GOLGA2P7	1.24719	0.0562546	0.21233	0.202777	0.39639	4.06164e-22	1.612e-20	21	27	27	A2	GI. esophagus, GE junction (GTEx)	EpiXcan	0.991887	esophagus_gastroesophageal_junction	0.999981
979	ENSG00000100316	RPL3	1.24673	0.184139	0.212497	0.0396129	0.0436517	0.00471037	0.0201012	23	32	32	A2	GI. esophagus, GE junction (GTEx)	EpiXcan	0.991887	esophagus_gastroesophageal_junction	0.999981
980	ENSG00000166562	SEC11C	1.24661	0.117636	0.212542	0.0378022	0.0833725	0.000108087	0.000611345	15	19	19	A2	GI. esophagus, GE junction (GTEx)	EpiXcan	0.991887	esophagus_gastroesophageal_junction	0.999981
981	ENSG00000196678	ERI2	-1.24613	-0.286035	0.212718	0.00686341	0.110998	6.89859e-06	4.76105e-05	3	5	5	A2	GI. esophagus, GE junction (GTEx)	EpiXcan	0.991887	esophagus_gastroesophageal_junction	0.999981
982	ENSG00000197635	DPP4	-1.24417	-0.119548	0.213437	0.0266915	0.0407546	0.00775038	0.0316845	10	14	11	A2	GI. esophagus, GE junction (GTEx)	EpiXcan	0.991887	esophagus_gastroesophageal_junction	0.999981
983	ENSG00000163918	RFC4	1.24344	0.103977	0.213706	0.0637639	0.147837	3.86785e-08	3.80271e-07	5	5	5	A2	GI. esophagus, GE junction (GTEx)	EpiXcan	0.991887	esophagus_gastroesophageal_junction	0.999981
984	ENSG00000184381	PLA2G6	-1.24254	-0.18034	0.214036	0.0213943	0.0353422	0.0117207	0.0462554	6	6	6	A2	GI. esophagus, GE junction (GTEx)	EpiXcan	0.991887	esophagus_gastroesophageal_junction	0.999981
985	ENSG00000171720	HDAC3	1.24245	0.403039	0.214071	0.00487928	0.0484301	0.00353811	0.0154613	9	11	11	A2	GI. esophagus, GE junction (GTEx)	EpiXcan	0.991887	esophagus_gastroesophageal_junction	0.999981
986	ENSG00000077549	CAPZB	-1.24201	-0.505888	0.214234	0.0020566	0.0538537	0.00163891	0.00761308	5	21	9	A2	GI. esophagus, GE junction (GTEx)	EpiXcan	0.991887	esophagus_gastroesophageal_junction	0.999981
987	ENSG00000122873	CISD1	1.24185	0.086608	0.214291	0.0636594	0.162294	1.0924e-08	1.14812e-07	25	35	35	A2	GI. esophagus, GE junction (GTEx)	EpiXcan	0.991887	esophagus_gastroesophageal_junction	0.999981
988	ENSG00000250903	GMDS-AS1	-1.24134	-0.170192	0.214481	0.0214458	0.024124	0.0428029	0.14869	15	16	16	A2	GI. esophagus, GE junction (GTEx)	EpiXcan	0.991887	esophagus_gastroesophageal_junction	0.999981
989	ENSG00000242193	AL359075.1	-1.24064	-0.115071	0.214739	0.0429837	0.0641062	0.000732095	0.00359001	24	32	31	A2	GI. esophagus, GE junction (GTEx)	EpiXcan	0.991887	esophagus_gastroesophageal_junction	0.999981
990	ENSG00000158161	EYA3	-1.24017	-0.288373	0.214912	0.00652053	0.0802581	0.000159251	0.000879429	5	6	6	A2	GI. esophagus, GE junction (GTEx)	EpiXcan	0.991887	esophagus_gastroesophageal_junction	0.999981
991	ENSG00000113790	EHHADH	-1.23959	-0.117168	0.215125	0.0350607	0.0625766	0.000388038	0.0020068	11	11	11	A2	GI. esophagus, GE junction (GTEx)	EpiXcan	0.991887	esophagus_gastroesophageal_junction	0.999981
992	ENSG00000167644	C19orf33	-1.2393	-0.0638313	0.215235	0.108781	0.196046	3.7497e-10	4.77575e-09	22	34	29	A2	GI. esophagus, GE junction (GTEx)	EpiXcan	0.991887	esophagus_gastroesophageal_junction	0.999981
993	ENSG00000169715	MT1E	1.23832	0.10404	0.215599	0.079045	0.0195181	0.0636549	0.209886	56	66	65	A2	GI. esophagus, GE junction (GTEx)	EpiXcan	0.991887	esophagus_gastroesophageal_junction	0.999981
994	ENSG00000231074	HCG18	1.23819	0.0888154	0.215644	0.07223	0.259858	3.94571e-13	7.04195e-12	21	25	25	A2	GI. esophagus, GE junction (GTEx)	EpiXcan	0.991887	esophagus_gastroesophageal_junction	0.999981
995	ENSG00000070882	OSBPL3	-1.23746	-0.0788837	0.215917	0.206657	0.0158911	0.0790495	0.252562	89	105	104	A2	GI. esophagus, GE junction (GTEx)	EpiXcan	0.991887	esophagus_gastroesophageal_junction	0.999981
996	ENSG00000049239	H6PD	-1.23691	-0.203738	0.216121	0.0235605	0.135768	2.81036e-07	2.4425e-06	12	27	18	A2	GI. esophagus, GE junction (GTEx)	EpiXcan	0.991887	esophagus_gastroesophageal_junction	0.999981
997	ENSG00000267508	ZNF285	1.23658	0.390318	0.216243	0.00715266	0.101563	9.61294e-06	6.49987e-05	6	10	8	A2	GI. esophagus, GE junction (GTEx)	EpiXcan	0.991887	esophagus_gastroesophageal_junction	0.999981
998	ENSG00000178397	FAM220A	-1.23652	-0.27007	0.216265	0.0086848	0.0940316	2.0994e-05	0.000134735	3	7	4	A2	GI. esophagus, GE junction (GTEx)	EpiXcan	0.991887	esophagus_gastroesophageal_junction	0.999981
999	ENSG00000174799	CEP135	1.2338	0.188206	0.217277	0.0277455	0.0160317	0.095082	0.293608	25	32	32	A2	GI. esophagus, GE junction (GTEx)	EpiXcan	0.991887	esophagus_gastroesophageal_junction	0.999981
1000	ENSG00000119686	FLVCR2	1.23307	0.141031	0.21755	0.042635	0.0361285	0.0118004	0.0465306	19	24	24	A2	GI. esophagus, GE junction (GTEx)	EpiXcan	0.991887	esophagus_gastroesophageal_junction	0.999981
1001	ENSG00000269973	AC010969.2	-1.23306	-0.176777	0.217555	0.0302076	0.190082	6.03444e-10	7.47502e-09	7	15	15	A2	GI. esophagus, GE junction (GTEx)	EpiXcan	0.991887	esophagus_gastroesophageal_junction	0.999981
1002	ENSG00000010219	DYRK4	-1.23286	-0.284081	0.217629	0.00610611	0.0117179	0.155677	0.440168	3	11	3	A2	GI. esophagus, GE junction (GTEx)	EpiXcan	0.991887	esophagus_gastroesophageal_junction	0.999981
1003	ENSG00000033800	PIAS1	1.23211	0.165912	0.217907	0.0413532	0.122448	2.09749e-06	1.57903e-05	27	37	35	A2	GI. esophagus, GE junction (GTEx)	EpiXcan	0.991887	esophagus_gastroesophageal_junction	0.999981
1004	ENSG00000226380	AC016831.1	1.23135	0.100858	0.218191	0.112108	0.174106	3.12087e-09	3.56926e-08	26	28	28	A2	GI. esophagus, GE junction (GTEx)	EpiXcan	0.991887	esophagus_gastroesophageal_junction	0.999981
1005	ENSG00000125877	ITPA	1.23128	0.100322	0.21822	0.109712	0.310195	6.43059e-17	1.63805e-15	22	24	24	A2	GI. esophagus, GE junction (GTEx)	EpiXcan	0.991887	esophagus_gastroesophageal_junction	0.999981
1006	ENSG00000185507	IRF7	-1.23107	-0.141209	0.218298	0.0245322	0.0186004	0.0715502	0.231987	13	18	18	A2	GI. esophagus, GE junction (GTEx)	EpiXcan	0.991887	esophagus_gastroesophageal_junction	0.999981
1007	ENSG00000135972	MRPS9	-1.23101	-0.0941068	0.218319	0.0745414	0.13659	2.31461e-07	2.03564e-06	37	42	42	A2	GI. esophagus, GE junction (GTEx)	EpiXcan	0.991887	esophagus_gastroesophageal_junction	0.999981
1008	ENSG00000176386	CDC26	-1.23084	-0.0787183	0.218382	0.100191	0.232543	2.54108e-12	4.1252e-11	14	18	18	A2	GI. esophagus, GE junction (GTEx)	EpiXcan	0.991887	esophagus_gastroesophageal_junction	0.999981
1009	ENSG00000104969	SGTA	1.23057	0.311051	0.218482	0.00961259	0.0548368	0.00202757	0.00924681	9	43	13	A2	GI. esophagus, GE junction (GTEx)	EpiXcan	0.991887	esophagus_gastroesophageal_junction	0.999981
1010	ENSG00000163531	NFASC	1.23039	0.11776	0.218551	0.047126	0.230144	6.07491e-12	9.47767e-11	20	23	23	A2	GI. esophagus, GE junction (GTEx)	EpiXcan	0.991887	esophagus_gastroesophageal_junction	0.999981
1011	ENSG00000187676	B3GLCT	1.23018	0.157581	0.218631	0.0326233	0.0627691	0.000769476	0.00376147	24	32	32	A2	GI. esophagus, GE junction (GTEx)	EpiXcan	0.991887	esophagus_gastroesophageal_junction	0.999981
1012	ENSG00000243364	EFNA4	-1.22971	-0.538565	0.218807	0.00301862	0.021015	0.0586152	0.195152	3	4	4	A2	GI. esophagus, GE junction (GTEx)	EpiXcan	0.991887	esophagus_gastroesophageal_junction	0.999981
1013	ENSG00000156253	RWDD2B	-1.22948	-0.0713087	0.218891	0.106183	0.248524	9.68914e-13	1.64739e-11	12	17	17	A2	GI. esophagus, GE junction (GTEx)	EpiXcan	0.991887	esophagus_gastroesophageal_junction	0.999981
1014	ENSG00000255284	AP006621.3	1.22942	0.0722993	0.218915	0.208285	0.562717	4.22064e-38	6.09599e-36	8	14	12	A2	GI. esophagus, GE junction (GTEx)	EpiXcan	0.991887	esophagus_gastroesophageal_junction	0.999981
1015	ENSG00000100294	MCAT	-1.2291	-0.120997	0.219035	0.0316241	0.0545484	0.00124959	0.00590845	18	28	24	A2	GI. esophagus, GE junction (GTEx)	EpiXcan	0.991887	esophagus_gastroesophageal_junction	0.999981
1016	ENSG00000163389	POGLUT1	-1.22902	-0.0366692	0.219063	0.378633	0.456444	1.60099e-26	9.15504e-25	81	95	93	A2	GI. esophagus, GE junction (GTEx)	EpiXcan	0.991887	esophagus_gastroesophageal_junction	0.999981
1017	ENSG00000146830	GIGYF1	1.2289	0.151843	0.219109	0.0348836	0.140752	2.045e-07	1.81907e-06	13	20	16	A2	GI. esophagus, GE junction (GTEx)	EpiXcan	0.991887	esophagus_gastroesophageal_junction	0.999981
1018	ENSG00000135437	RDH5	1.22779	0.144962	0.219524	0.0498993	0.131833	4.7779e-07	3.9868e-06	16	41	19	A2	GI. esophagus, GE junction (GTEx)	EpiXcan	0.991887	esophagus_gastroesophageal_junction	0.999981
1019	ENSG00000166582	CENPV	-1.22702	-0.0770154	0.219814	0.171244	0.239672	2.92231e-12	4.70592e-11	16	18	18	A2	GI. esophagus, GE junction (GTEx)	EpiXcan	0.991887	esophagus_gastroesophageal_junction	0.999981
1020	ENSG00000273142	AC073335.2	1.2267	0.0512148	0.219936	0.23395	0.377058	1.93719e-21	7.37501e-20	23	46	25	A2	GI. esophagus, GE junction (GTEx)	EpiXcan	0.991887	esophagus_gastroesophageal_junction	0.999981
1021	ENSG00000130714	POMT1	1.2262	0.1842	0.220124	0.0250435	0.0216552	0.053633	0.180667	26	39	32	A2	GI. esophagus, GE junction (GTEx)	EpiXcan	0.991887	esophagus_gastroesophageal_junction	0.999981
1022	ENSG00000171763	SPATA5L1	1.22588	0.109708	0.220242	0.0481395	0.157405	2.01545e-08	2.05058e-07	10	14	13	A2	GI. esophagus, GE junction (GTEx)	EpiXcan	0.991887	esophagus_gastroesophageal_junction	0.999981
1023	ENSG00000237753	AC079922.2	-1.22575	-0.0865831	0.220293	0.147846	0.449031	4.67595e-27	2.78766e-25	8	14	12	A2	GI. esophagus, GE junction (GTEx)	EpiXcan	0.991887	esophagus_gastroesophageal_junction	0.999981
1024	ENSG00000257176	AC009318.1	-1.22555	-0.0852869	0.22037	0.0950122	0.449536	6.51204e-27	3.84952e-25	21	44	24	A2	GI. esophagus, GE junction (GTEx)	EpiXcan	0.991887	esophagus_gastroesophageal_junction	0.999981
1025	ENSG00000258655	ARHGAP5-AS1	1.22547	0.162584	0.220398	0.0229451	0.0419094	0.00713461	0.0293901	5	10	5	A2	GI. esophagus, GE junction (GTEx)	EpiXcan	0.991887	esophagus_gastroesophageal_junction	0.999981
1026	ENSG00000142676	RPL11	-1.22461	-0.197261	0.220722	0.0252239	0.0419139	0.0072466	0.0298076	13	15	14	A2	GI. esophagus, GE junction (GTEx)	EpiXcan	0.991887	esophagus_gastroesophageal_junction	0.999981
1027	ENSG00000114805	PLCH1	1.22049	0.189649	0.222278	0.0229771	0.0744923	0.000241361	0.00129509	17	24	24	A2	GI. esophagus, GE junction (GTEx)	EpiXcan	0.991887	esophagus_gastroesophageal_junction	0.999981
1028	ENSG00000234771	SLC25A25-AS1	-1.2178	-0.721393	0.2233	0.00252857	0.0126932	0.142922	0.411749	1	2	2	A2	GI. esophagus, GE junction (GTEx)	EpiXcan	0.991887	esophagus_gastroesophageal_junction	0.999981
1029	ENSG00000163728	TTC14	-1.21768	-0.408315	0.223344	0.00655067	0.0599792	0.000895464	0.00433499	9	26	11	A2	GI. esophagus, GE junction (GTEx)	EpiXcan	0.991887	esophagus_gastroesophageal_junction	0.999981
1030	ENSG00000166275	BORCS7	-1.21768	-0.0482658	0.223346	0.192453	0.315349	1.01793e-16	2.5241e-15	24	26	25	A2	GI. esophagus, GE junction (GTEx)	EpiXcan	0.991887	esophagus_gastroesophageal_junction	0.999981
1031	ENSG00000167920	TMEM99	1.21728	0.113999	0.223498	0.0240506	0.0503687	0.00314113	0.0138605	9	15	12	A2	GI. esophagus, GE junction (GTEx)	EpiXcan	0.991887	esophagus_gastroesophageal_junction	0.999981
1032	ENSG00000185621	LMLN	1.21727	0.122337	0.2235	0.0532957	0.0636653	0.000673992	0.00333191	32	35	35	A2	GI. esophagus, GE junction (GTEx)	EpiXcan	0.991887	esophagus_gastroesophageal_junction	0.999981
1033	ENSG00000156171	DRAM2	-1.21712	-0.0676769	0.223558	0.18988	0.424867	3.60723e-24	1.67342e-22	15	34	18	A2	GI. esophagus, GE junction (GTEx)	EpiXcan	0.991887	esophagus_gastroesophageal_junction	0.999981
1034	ENSG00000174007	CEP19	-1.21643	-0.0984537	0.223823	0.0806786	0.0325827	0.017321	0.065835	37	43	43	A2	GI. esophagus, GE junction (GTEx)	EpiXcan	0.991887	esophagus_gastroesophageal_junction	0.999981
1035	ENSG00000144815	NXPE3	1.21444	0.079245	0.224578	0.11365	0.205289	2.19603e-10	2.87e-09	34	142	42	A2	GI. esophagus, GE junction (GTEx)	EpiXcan	0.991887	esophagus_gastroesophageal_junction	0.999981
1036	ENSG00000268006	PTOV1-AS1	-1.21441	-0.148002	0.224591	0.0249212	0.0593429	0.00115997	0.00549953	7	15	11	A2	GI. esophagus, GE junction (GTEx)	EpiXcan	0.991887	esophagus_gastroesophageal_junction	0.999981
1037	ENSG00000144455	SUMF1	1.21421	0.0628422	0.224667	0.267715	0.395071	2.65773e-23	1.16359e-21	17	19	19	A2	GI. esophagus, GE junction (GTEx)	EpiXcan	0.991887	esophagus_gastroesophageal_junction	0.999981
1038	ENSG00000169554	ZEB2	-1.21385	-0.0968586	0.224803	0.103022	0.0324736	0.0174442	0.0662671	53	69	65	A2	GI. esophagus, GE junction (GTEx)	EpiXcan	0.991887	esophagus_gastroesophageal_junction	0.999981
1039	ENSG00000103253	HAGHL	1.21384	0.15674	0.22481	0.0444593	0.0727398	0.000312626	0.00164226	14	17	17	A2	GI. esophagus, GE junction (GTEx)	EpiXcan	0.991887	esophagus_gastroesophageal_junction	0.999981
1040	ENSG00000114933	INO80D	-1.21261	-0.0734015	0.225278	0.18912	0.0310805	0.0191692	0.0722521	98	132	123	A2	GI. esophagus, GE junction (GTEx)	EpiXcan	0.991887	esophagus_gastroesophageal_junction	0.999981
1041	ENSG00000130413	STK33	1.21244	0.0733507	0.225345	0.203948	0.418284	7.56264e-24	3.44002e-22	61	75	75	A2	GI. esophagus, GE junction (GTEx)	EpiXcan	0.991887	esophagus_gastroesophageal_junction	0.999981
1042	ENSG00000226029	LINC01772	-1.2109	-0.134459	0.225934	0.0630379	0.0468945	0.00361306	0.0157643	37	48	48	A2	GI. esophagus, GE junction (GTEx)	EpiXcan	0.991887	esophagus_gastroesophageal_junction	0.999981
1043	ENSG00000133884	DPF2	-1.21049	-0.142507	0.226091	0.0276924	0.0266194	0.0294105	0.106333	8	11	11	A2	GI. esophagus, GE junction (GTEx)	EpiXcan	0.991887	esophagus_gastroesophageal_junction	0.999981
1044	ENSG00000244274	DBNDD2	-1.21007	-0.0638058	0.226252	0.178463	0.155415	5.84353e-08	5.60739e-07	63	84	77	A2	GI. esophagus, GE junction (GTEx)	EpiXcan	0.991887	esophagus_gastroesophageal_junction	0.999981
1045	ENSG00000106804	C5	-1.20978	-0.212065	0.226362	0.0123089	0.024572	0.0390242	0.136716	7	8	8	A2	GI. esophagus, GE junction (GTEx)	EpiXcan	0.991887	esophagus_gastroesophageal_junction	0.999981
1046	ENSG00000143126	CELSR2	-1.20944	-0.160923	0.226492	0.0316199	0.0803962	0.000110353	0.000623657	4	5	5	A2	GI. esophagus, GE junction (GTEx)	EpiXcan	0.991887	esophagus_gastroesophageal_junction	0.999981
1047	ENSG00000101474	APMAP	-1.209	-0.104522	0.226665	0.0550504	0.125239	9.32945e-07	7.45611e-06	18	21	21	A2	GI. esophagus, GE junction (GTEx)	EpiXcan	0.991887	esophagus_gastroesophageal_junction	0.999981
1048	ENSG00000237489	LINC00959	-1.20858	-0.576623	0.226823	0.00303141	0.0154188	0.0929047	0.288282	5	5	5	A2	GI. esophagus, GE junction (GTEx)	EpiXcan	0.991887	esophagus_gastroesophageal_junction	0.999981
1049	ENSG00000180660	MAB21L1	1.20736	0.195415	0.227293	0.00501187	0.0119201	0.152353	0.432514	3	10	4	A2	GI. esophagus, GE junction (GTEx)	EpiXcan	0.991887	esophagus_gastroesophageal_junction	0.999981
1050	ENSG00000158773	USF1	-1.2052	-0.27222	0.228125	0.0241211	0.0564973	0.00158741	0.00739105	19	24	24	A2	GI. esophagus, GE junction (GTEx)	EpiXcan	0.991887	esophagus_gastroesophageal_junction	0.999981
1051	ENSG00000107651	SEC23IP	1.20515	0.313367	0.228147	0.00647791	0.0333509	0.0156479	0.0600788	10	15	15	A2	GI. esophagus, GE junction (GTEx)	EpiXcan	0.991887	esophagus_gastroesophageal_junction	0.999981
1052	ENSG00000219481	NBPF1	1.20505	0.597599	0.228186	0.00223534	0.0947988	9.15235e-06	6.20041e-05	6	11	11	A2	GI. esophagus, GE junction (GTEx)	EpiXcan	0.991887	esophagus_gastroesophageal_junction	0.999981
1053	ENSG00000174886	NDUFA11	1.20443	0.161745	0.228422	0.0325983	0.0479851	0.00256663	0.0115252	9	23	11	A2	GI. esophagus, GE junction (GTEx)	EpiXcan	0.991887	esophagus_gastroesophageal_junction	0.999981
1054	ENSG00000166405	RIC3	1.20424	0.0455109	0.228497	0.194555	0.0300041	0.0236298	0.0875801	72	83	82	A2	GI. esophagus, GE junction (GTEx)	EpiXcan	0.991887	esophagus_gastroesophageal_junction	0.999981
1055	ENSG00000114405	C3orf14	1.20284	0.192009	0.229037	0.0156892	0.103668	1.14924e-05	7.68538e-05	4	46	5	A2	GI. esophagus, GE junction (GTEx)	EpiXcan	0.991887	esophagus_gastroesophageal_junction	0.999981
1056	ENSG00000149218	ENDOD1	-1.20205	-0.142278	0.229343	0.0419966	0.0982509	1.93364e-05	0.000124782	17	19	19	A2	GI. esophagus, GE junction (GTEx)	EpiXcan	0.991887	esophagus_gastroesophageal_junction	0.999981
1057	ENSG00000132382	MYBBP1A	-1.2014	-0.120674	0.229596	0.0655311	0.0762581	0.000190184	0.00103716	32	50	43	A2	GI. esophagus, GE junction (GTEx)	EpiXcan	0.991887	esophagus_gastroesophageal_junction	0.999981
1058	ENSG00000063854	HAGH	1.20122	0.0735	0.229667	0.121107	0.256965	2.29425e-13	4.24042e-12	11	15	13	A2	GI. esophagus, GE junction (GTEx)	EpiXcan	0.991887	esophagus_gastroesophageal_junction	0.999981
1059	ENSG00000100368	CSF2RB	1.20084	0.0991828	0.229815	0.0906929	0.013504	0.128882	0.378143	54	73	73	A2	GI. esophagus, GE junction (GTEx)	EpiXcan	0.991887	esophagus_gastroesophageal_junction	0.999981
1060	ENSG00000082438	COBLL1	-1.20012	-0.172871	0.230091	0.0335995	0.0539612	0.00205655	0.00937594	23	26	26	A2	GI. esophagus, GE junction (GTEx)	EpiXcan	0.991887	esophagus_gastroesophageal_junction	0.999981
1061	ENSG00000101752	MIB1	-1.20008	-0.252874	0.230108	0.00948634	0.0184665	0.0700678	0.228344	2	8	4	A2	GI. esophagus, GE junction (GTEx)	EpiXcan	0.991887	esophagus_gastroesophageal_junction	0.999981
1062	ENSG00000123965	PMS2P5	1.19989	0.119797	0.230182	0.0449191	0.197494	4.95267e-10	6.2008e-09	21	30	30	A2	GI. esophagus, GE junction (GTEx)	EpiXcan	0.991887	esophagus_gastroesophageal_junction	0.999981
1063	ENSG00000272578	AP000347.1	1.19977	0.129225	0.230228	0.0397429	0.0917516	3.19907e-05	0.000198402	19	23	21	A2	GI. esophagus, GE junction (GTEx)	EpiXcan	0.991887	esophagus_gastroesophageal_junction	0.999981
1064	ENSG00000186230	ZNF749	-1.19905	-0.0934073	0.230507	0.0742873	0.263532	1.50672e-13	2.85645e-12	34	41	41	A2	GI. esophagus, GE junction (GTEx)	EpiXcan	0.991887	esophagus_gastroesophageal_junction	0.999981
1065	ENSG00000107537	PHYH	-1.19791	-0.0566248	0.230952	0.0533343	0.15307	8.5208e-08	7.99574e-07	28	35	35	A2	GI. esophagus, GE junction (GTEx)	EpiXcan	0.991887	esophagus_gastroesophageal_junction	0.999981
1066	ENSG00000113248	PCDHB15	-1.19691	-0.153372	0.231342	0.0246478	0.0377822	0.0106104	0.042351	20	27	27	A2	GI. esophagus, GE junction (GTEx)	EpiXcan	0.991887	esophagus_gastroesophageal_junction	0.999981
1067	ENSG00000126773	PCNX4	-1.19658	-0.175839	0.23147	0.017044	0.0134717	0.13021	0.381482	10	14	14	A2	GI. esophagus, GE junction (GTEx)	EpiXcan	0.991887	esophagus_gastroesophageal_junction	0.999981
1068	ENSG00000197016	ZNF470	1.19445	0.167022	0.232303	0.0325378	0.061167	0.000683581	0.00336743	16	19	19	A2	GI. esophagus, GE junction (GTEx)	EpiXcan	0.991887	esophagus_gastroesophageal_junction	0.999981
1069	ENSG00000116791	CRYZ	-1.19335	-0.0538882	0.232733	0.07805	0.11989	2.59496e-06	1.91546e-05	29	35	33	A2	GI. esophagus, GE junction (GTEx)	EpiXcan	0.991887	esophagus_gastroesophageal_junction	0.999981
1070	ENSG00000123178	SPRYD7	1.19271	0.182069	0.232983	0.0136606	0.011368	0.16529	0.461756	6	7	7	A2	GI. esophagus, GE junction (GTEx)	EpiXcan	0.991887	esophagus_gastroesophageal_junction	0.999981
1071	ENSG00000197417	SHPK	1.19232	0.0971773	0.233136	0.103638	0.24197	6.31001e-13	1.10228e-11	19	26	22	A2	GI. esophagus, GE junction (GTEx)	EpiXcan	0.991887	esophagus_gastroesophageal_junction	0.999981
1072	ENSG00000166435	XRRA1	-1.19205	-0.0309473	0.233243	0.617269	0.754201	1.24589e-66	5.81828e-63	31	32	32	A2	GI. esophagus, GE junction (GTEx)	EpiXcan	0.991887	esophagus_gastroesophageal_junction	0.999981
1073	ENSG00000129993	CBFA2T3	-1.18998	-0.0888516	0.234053	0.0882562	0.0198085	0.0602743	0.20001	38	57	51	A2	GI. esophagus, GE junction (GTEx)	EpiXcan	0.991887	esophagus_gastroesophageal_junction	0.999981
1074	ENSG00000204959	ARHGEF34P	-1.18945	-0.0634558	0.234264	0.312606	0.180891	2.96763e-09	3.41631e-08	126	153	153	A2	GI. esophagus, GE junction (GTEx)	EpiXcan	0.991887	esophagus_gastroesophageal_junction	0.999981
1075	ENSG00000224032	EPB41L4A-AS1	-1.18918	-0.35135	0.234369	0.0127327	0.0313477	0.0208062	0.0777905	13	16	16	A2	GI. esophagus, GE junction (GTEx)	EpiXcan	0.991887	esophagus_gastroesophageal_junction	0.999981
1076	ENSG00000106069	CHN2	-1.1891	-0.216713	0.2344	0.0181837	0.115277	3.14672e-06	2.28897e-05	1	2	2	A2	GI. esophagus, GE junction (GTEx)	EpiXcan	0.991887	esophagus_gastroesophageal_junction	0.999981
1077	ENSG00000177236	AP006621.1	1.18903	0.0464645	0.234426	0.47161	0.664064	1.73084e-51	1.21246e-48	19	30	29	A2	GI. esophagus, GE junction (GTEx)	EpiXcan	0.991887	esophagus_gastroesophageal_junction	0.999981
1078	ENSG00000077522	ACTN2	1.18882	0.120676	0.234509	0.0667103	0.0792854	9.89693e-05	0.00056433	19	24	24	A2	GI. esophagus, GE junction (GTEx)	EpiXcan	0.991887	esophagus_gastroesophageal_junction	0.999981
1079	ENSG00000267368	UPK3BL1	1.18716	0.104858	0.235165	0.113985	0.233512	1.80231e-12	3.00241e-11	36	47	45	A2	GI. esophagus, GE junction (GTEx)	EpiXcan	0.991887	esophagus_gastroesophageal_junction	0.999981
1080	ENSG00000101367	MAPRE1	-1.18711	-0.43259	0.235183	0.00282293	0.012216	0.149377	0.426052	2	10	2	A2	GI. esophagus, GE junction (GTEx)	EpiXcan	0.991887	esophagus_gastroesophageal_junction	0.999981
1081	ENSG00000133805	AMPD3	1.18466	0.125236	0.236153	0.0599319	0.250319	4.42189e-13	7.86175e-12	13	17	17	A2	GI. esophagus, GE junction (GTEx)	EpiXcan	0.991887	esophagus_gastroesophageal_junction	0.999981
1082	ENSG00000122417	ODF2L	-1.18462	-0.222151	0.236167	0.0572206	0.145156	1.94694e-07	1.7418e-06	15	15	15	A2	GI. esophagus, GE junction (GTEx)	EpiXcan	0.991887	esophagus_gastroesophageal_junction	0.999981
1083	ENSG00000093072	ADA2	-1.18413	-0.203507	0.236361	0.0235548	0.607494	5.10173e-42	1.1168e-39	7	18	9	A2	GI. esophagus, GE junction (GTEx)	EpiXcan	0.991887	esophagus_gastroesophageal_junction	0.999981
1084	ENSG00000091542	ALKBH5	-1.18406	-0.104635	0.23639	0.0596608	0.174537	9.14995e-09	9.79303e-08	10	20	11	A2	GI. esophagus, GE junction (GTEx)	EpiXcan	0.991887	esophagus_gastroesophageal_junction	0.999981
1085	ENSG00000168411	RFWD3	1.18391	0.114551	0.23645	0.0281181	0.0545992	0.00186024	0.0085449	11	15	11	A2	GI. esophagus, GE junction (GTEx)	EpiXcan	0.991887	esophagus_gastroesophageal_junction	0.999981
1086	ENSG00000106479	ZNF862	-1.18172	-0.0910974	0.237316	0.108153	0.0421122	0.00576527	0.0242553	39	49	49	A2	GI. esophagus, GE junction (GTEx)	EpiXcan	0.991887	esophagus_gastroesophageal_junction	0.999981
1087	ENSG00000106688	SLC1A1	-1.18167	-0.129222	0.237337	0.0668513	0.0360024	0.00864573	0.0350888	19	23	23	A2	GI. esophagus, GE junction (GTEx)	EpiXcan	0.991887	esophagus_gastroesophageal_junction	0.999981
1088	ENSG00000255182	AC084125.2	1.18062	0.223804	0.237752	0.0225701	0.0155734	0.104154	0.316874	7	10	10	A2	GI. esophagus, GE junction (GTEx)	EpiXcan	0.991887	esophagus_gastroesophageal_junction	0.999981
1089	ENSG00000188747	NOXA1	-1.17935	-0.142929	0.238259	0.0301	0.168917	1.09184e-08	1.14812e-07	6	8	8	A2	GI. esophagus, GE junction (GTEx)	EpiXcan	0.991887	esophagus_gastroesophageal_junction	0.999981
1090	ENSG00000103671	TRIP4	1.17892	0.126046	0.238429	0.0452495	0.14965	6.4547e-08	6.15591e-07	43	53	53	A2	GI. esophagus, GE junction (GTEx)	EpiXcan	0.991887	esophagus_gastroesophageal_junction	0.999981
1091	ENSG00000129204	USP6	1.17828	0.0972708	0.238685	0.0822883	0.155498	6.74767e-08	6.41785e-07	24	31	28	A2	GI. esophagus, GE junction (GTEx)	EpiXcan	0.991887	esophagus_gastroesophageal_junction	0.999981
1092	ENSG00000167595	PROSER3	1.17814	0.0949422	0.238739	0.062006	0.118787	3.52512e-06	2.54441e-05	15	18	18	A2	GI. esophagus, GE junction (GTEx)	EpiXcan	0.991887	esophagus_gastroesophageal_junction	0.999981
1093	ENSG00000154917	RAB6B	1.17796	0.120226	0.238811	0.134804	0.126218	3.16779e-07	2.72442e-06	21	25	25	A2	GI. esophagus, GE junction (GTEx)	EpiXcan	0.991887	esophagus_gastroesophageal_junction	0.999981
1094	ENSG00000188878	FBF1	1.17698	0.0474279	0.239204	0.239169	0.363076	7.43364e-20	2.45048e-18	20	25	25	A2	GI. esophagus, GE junction (GTEx)	EpiXcan	0.991887	esophagus_gastroesophageal_junction	0.999981
1095	ENSG00000149451	ADAM33	1.17647	0.17841	0.239407	0.0271673	0.0573798	0.00144905	0.00678063	13	15	15	A2	GI. esophagus, GE junction (GTEx)	EpiXcan	0.991887	esophagus_gastroesophageal_junction	0.999981
1096	ENSG00000148572	NRBF2	1.17571	0.142207	0.23971	0.0321314	0.0307445	0.0208042	0.0777905	36	60	39	A2	GI. esophagus, GE junction (GTEx)	EpiXcan	0.991887	esophagus_gastroesophageal_junction	0.999981
1097	ENSG00000163873	GRIK3	1.17538	0.165181	0.239844	0.0453252	0.0103435	0.174719	0.482709	10	20	13	A2	GI. esophagus, GE junction (GTEx)	EpiXcan	0.991887	esophagus_gastroesophageal_junction	0.999981
1098	ENSG00000272501	AL662844.4	1.17489	0.0683948	0.24004	0.128637	0.324195	5.10175e-17	1.32854e-15	21	29	29	A2	GI. esophagus, GE junction (GTEx)	EpiXcan	0.991887	esophagus_gastroesophageal_junction	0.999981
1099	ENSG00000128052	KDR	-1.17441	-0.324644	0.240231	0.00977948	0.0226244	0.0505036	0.171612	24	30	30	A2	GI. esophagus, GE junction (GTEx)	EpiXcan	0.991887	esophagus_gastroesophageal_junction	0.999981
1100	ENSG00000135318	NT5E	-1.17289	-0.172215	0.240839	0.0199567	0.0435604	0.00525195	0.0222497	13	16	16	A2	GI. esophagus, GE junction (GTEx)	EpiXcan	0.991887	esophagus_gastroesophageal_junction	0.999981
1101	ENSG00000254838	GVINP1	1.17284	0.66072	0.240858	0.0014904	0.0353285	0.0133566	0.0520083	3	7	4	A2	GI. esophagus, GE junction (GTEx)	EpiXcan	0.991887	esophagus_gastroesophageal_junction	0.999981
1102	ENSG00000108187	PBLD	-1.17201	-0.348246	0.241192	0.00768612	0.0476312	0.00352693	0.0154221	24	33	33	A2	GI. esophagus, GE junction (GTEx)	EpiXcan	0.991887	esophagus_gastroesophageal_junction	0.999981
1103	ENSG00000149187	CELF1	-1.17178	-0.217428	0.241284	0.00930365	0.0140805	0.118464	0.352749	2	2	2	A2	GI. esophagus, GE junction (GTEx)	EpiXcan	0.991887	esophagus_gastroesophageal_junction	0.999981
1104	ENSG00000127084	FGD3	1.17136	0.108363	0.241453	0.040396	0.0153568	0.108479	0.327683	21	23	23	A2	GI. esophagus, GE junction (GTEx)	EpiXcan	0.991887	esophagus_gastroesophageal_junction	0.999981
1105	ENSG00000145908	ZNF300	-1.17009	-0.356682	0.241966	0.00466871	0.0701259	0.000400812	0.00206676	3	9	3	A2	GI. esophagus, GE junction (GTEx)	EpiXcan	0.991887	esophagus_gastroesophageal_junction	0.999981
1106	ENSG00000214435	AS3MT	-1.17003	-0.0442852	0.241988	0.24675	0.442303	8.06575e-26	4.44886e-24	14	24	16	A2	GI. esophagus, GE junction (GTEx)	EpiXcan	0.991887	esophagus_gastroesophageal_junction	0.999981
1107	ENSG00000158691	ZSCAN12	1.16967	0.128377	0.242134	0.0315454	0.0887203	3.79634e-05	0.000232764	5	5	5	A2	GI. esophagus, GE junction (GTEx)	EpiXcan	0.991887	esophagus_gastroesophageal_junction	0.999981
1108	ENSG00000103174	NAGPA	1.16835	0.104301	0.242666	0.0865701	0.289801	6.10935e-15	1.30277e-13	6	20	8	A2	GI. esophagus, GE junction (GTEx)	EpiXcan	0.991887	esophagus_gastroesophageal_junction	0.999981
1109	ENSG00000160256	FAM207A	-1.16805	-0.18881	0.242788	0.0158309	0.0165017	0.0865117	0.272183	7	7	7	A2	GI. esophagus, GE junction (GTEx)	EpiXcan	0.991887	esophagus_gastroesophageal_junction	0.999981
1110	ENSG00000148343	MIGA2	1.16792	0.659545	0.242838	0.00281108	0.0625217	0.000617893	0.00307411	6	9	9	A2	GI. esophagus, GE junction (GTEx)	EpiXcan	0.991887	esophagus_gastroesophageal_junction	0.999981
1111	ENSG00000127054	INTS11	-1.16724	-0.225778	0.243113	0.0150838	0.065844	0.000476396	0.00241211	13	23	23	A2	GI. esophagus, GE junction (GTEx)	EpiXcan	0.991887	esophagus_gastroesophageal_junction	0.999981
1112	ENSG00000104611	SH2D4A	1.16619	0.157818	0.243537	0.029233	0.0165279	0.0913402	0.284689	20	26	23	A2	GI. esophagus, GE junction (GTEx)	EpiXcan	0.991887	esophagus_gastroesophageal_junction	0.999981
1113	ENSG00000089335	ZNF302	-1.16618	-0.0876847	0.243543	0.0846549	0.211489	4.89663e-11	6.82605e-10	21	24	24	A2	GI. esophagus, GE junction (GTEx)	EpiXcan	0.991887	esophagus_gastroesophageal_junction	0.999981
1114	ENSG00000127920	GNG11	-1.16465	-0.139191	0.24416	0.0390588	0.028851	0.0264089	0.0966532	41	54	54	A2	GI. esophagus, GE junction (GTEx)	EpiXcan	0.991887	esophagus_gastroesophageal_junction	0.999981
1115	ENSG00000162396	PARS2	-1.16457	-0.366046	0.244194	0.00463573	0.027386	0.0309301	0.111196	11	15	15	A2	GI. esophagus, GE junction (GTEx)	EpiXcan	0.991887	esophagus_gastroesophageal_junction	0.999981
1116	ENSG00000164695	CHMP4C	1.16455	0.100896	0.244201	0.0847473	0.0314416	0.0183093	0.0692529	30	35	35	A2	GI. esophagus, GE junction (GTEx)	EpiXcan	0.991887	esophagus_gastroesophageal_junction	0.999981
1117	ENSG00000035115	SH3YL1	-1.1644	-0.0685006	0.244261	0.155237	0.259862	1.723e-13	3.23149e-12	24	26	26	A2	GI. esophagus, GE junction (GTEx)	EpiXcan	0.991887	esophagus_gastroesophageal_junction	0.999981
1118	ENSG00000101407	TTI1	-1.16406	-0.141906	0.244399	0.0343819	0.124428	2.02022e-06	1.52578e-05	15	15	15	A2	GI. esophagus, GE junction (GTEx)	EpiXcan	0.991887	esophagus_gastroesophageal_junction	0.999981
1119	ENSG00000175581	MRPL48	-1.16382	-0.138765	0.244499	0.0287226	0.0602371	0.000918117	0.00443393	12	22	16	A2	GI. esophagus, GE junction (GTEx)	EpiXcan	0.991887	esophagus_gastroesophageal_junction	0.999981
1120	ENSG00000259820	AC083843.2	-1.16349	-0.121511	0.244629	0.0669426	0.163137	1.73814e-08	1.7945e-07	23	80	29	A2	GI. esophagus, GE junction (GTEx)	EpiXcan	0.991887	esophagus_gastroesophageal_junction	0.999981
1121	ENSG00000164308	ERAP2	-1.16322	-0.0377487	0.244739	0.434147	0.664028	5.69781e-51	3.07024e-48	28	34	34	A2	GI. esophagus, GE junction (GTEx)	EpiXcan	0.991887	esophagus_gastroesophageal_junction	0.999981
1122	ENSG00000135976	ANKRD36	1.1632	0.128548	0.244748	0.0635535	0.097812	2.2278e-05	0.000141806	16	24	21	A2	GI. esophagus, GE junction (GTEx)	EpiXcan	0.991887	esophagus_gastroesophageal_junction	0.999981
1123	ENSG00000038210	PI4K2B	1.16301	0.163991	0.244824	0.0511104	0.0378987	0.00989421	0.03973	44	55	55	A2	GI. esophagus, GE junction (GTEx)	EpiXcan	0.991887	esophagus_gastroesophageal_junction	0.999981
1124	ENSG00000154803	FLCN	-1.16199	-0.0377737	0.245238	0.47907	0.6164	2.04347e-43	5.30166e-41	56	70	68	A2	GI. esophagus, GE junction (GTEx)	EpiXcan	0.991887	esophagus_gastroesophageal_junction	0.999981
1125	ENSG00000188171	ZNF626	-1.16195	-0.119567	0.245255	0.0622463	0.225851	1.26846e-11	1.91706e-10	10	19	19	A2	GI. esophagus, GE junction (GTEx)	EpiXcan	0.991887	esophagus_gastroesophageal_junction	0.999981
1126	ENSG00000080371	RAB21	1.16127	0.374921	0.24553	0.00404809	0.0281332	0.027537	0.100415	3	5	3	A2	GI. esophagus, GE junction (GTEx)	EpiXcan	0.991887	esophagus_gastroesophageal_junction	0.999981
1127	ENSG00000185324	CDK10	1.16069	0.0515838	0.24577	0.298397	0.534408	3.0235e-34	3.30931e-32	32	44	44	A2	GI. esophagus, GE junction (GTEx)	EpiXcan	0.991887	esophagus_gastroesophageal_junction	0.999981
1128	ENSG00000158411	MITD1	1.16012	0.133558	0.246	0.0309763	0.0888229	6.67495e-05	0.000392265	15	16	16	A2	GI. esophagus, GE junction (GTEx)	EpiXcan	0.991887	esophagus_gastroesophageal_junction	0.999981
1129	ENSG00000186976	EFCAB6	1.1598	0.0889113	0.246132	0.0856786	0.213513	2.56473e-11	3.75463e-10	5	42	6	A2	GI. esophagus, GE junction (GTEx)	EpiXcan	0.991887	esophagus_gastroesophageal_junction	0.999981
1130	ENSG00000144199	FAHD2B	-1.15978	-0.122663	0.246139	0.0754992	0.171394	1.07957e-08	1.1372e-07	26	33	32	A2	GI. esophagus, GE junction (GTEx)	EpiXcan	0.991887	esophagus_gastroesophageal_junction	0.999981
1131	ENSG00000131845	ZNF304	-1.15955	-0.174275	0.24623	0.0183135	0.0888976	5.20933e-05	0.000312159	19	25	25	A2	GI. esophagus, GE junction (GTEx)	EpiXcan	0.991887	esophagus_gastroesophageal_junction	0.999981
1132	ENSG00000106785	TRIM14	1.15924	0.190142	0.246357	0.0270308	0.0468424	0.00361539	0.0157695	18	23	19	A2	GI. esophagus, GE junction (GTEx)	EpiXcan	0.991887	esophagus_gastroesophageal_junction	0.999981
1133	ENSG00000168116	KIAA1586	1.15922	0.0900803	0.246367	0.0869111	0.145587	1.55099e-07	1.41192e-06	28	34	34	A2	GI. esophagus, GE junction (GTEx)	EpiXcan	0.991887	esophagus_gastroesophageal_junction	0.999981
1134	ENSG00000197013	ZNF429	1.15848	0.142834	0.246669	0.0261166	0.0900137	3.74852e-05	0.000229933	16	23	21	A2	GI. esophagus, GE junction (GTEx)	EpiXcan	0.991887	esophagus_gastroesophageal_junction	0.999981
1135	ENSG00000037474	NSUN2	1.15844	0.145785	0.246685	0.0198308	0.283631	6.49097e-15	1.37786e-13	14	42	19	A2	GI. esophagus, GE junction (GTEx)	EpiXcan	0.991887	esophagus_gastroesophageal_junction	0.999981
1136	ENSG00000144747	TMF1	-1.15806	-0.0746204	0.24684	0.0975649	0.0219434	0.0513348	0.174141	58	69	69	A2	GI. esophagus, GE junction (GTEx)	EpiXcan	0.991887	esophagus_gastroesophageal_junction	0.999981
1137	ENSG00000256092	AC137767.1	-1.15802	-0.0862973	0.246854	0.126519	0.25869	6.55171e-14	1.27663e-12	57	74	71	A2	GI. esophagus, GE junction (GTEx)	EpiXcan	0.991887	esophagus_gastroesophageal_junction	0.999981
1138	ENSG00000102908	NFAT5	1.15793	0.254537	0.246895	0.0260511	0.0253003	0.0367208	0.129549	18	30	23	A2	GI. esophagus, GE junction (GTEx)	EpiXcan	0.991887	esophagus_gastroesophageal_junction	0.999981
1139	ENSG00000147874	HAUS6	1.15733	0.185304	0.247138	0.0164097	0.0268379	0.0290499	0.105116	9	13	11	A2	GI. esophagus, GE junction (GTEx)	EpiXcan	0.991887	esophagus_gastroesophageal_junction	0.999981
1140	ENSG00000178252	WDR6	1.15689	0.0924668	0.247318	0.0474311	0.164799	1.55242e-08	1.61068e-07	27	39	39	A2	GI. esophagus, GE junction (GTEx)	EpiXcan	0.991887	esophagus_gastroesophageal_junction	0.999981
1141	ENSG00000143442	POGZ	1.15666	0.0872968	0.24741	0.0999726	0.180374	3.7434e-09	4.22944e-08	44	55	53	A2	GI. esophagus, GE junction (GTEx)	EpiXcan	0.991887	esophagus_gastroesophageal_junction	0.999981
1142	ENSG00000100376	FAM118A	-1.15661	-0.0745128	0.247432	0.142433	0.653885	2.14907e-49	1.00362e-46	22	40	32	A2	GI. esophagus, GE junction (GTEx)	EpiXcan	0.991887	esophagus_gastroesophageal_junction	0.999981
1143	ENSG00000212127	TAS2R14	1.15653	0.0484262	0.247463	0.271306	0.367917	3.71175e-20	1.26525e-18	66	78	78	A2	GI. esophagus, GE junction (GTEx)	EpiXcan	0.991887	esophagus_gastroesophageal_junction	0.999981
1144	ENSG00000166206	GABRB3	1.15644	0.344713	0.2475	0.00275847	0.100925	8.05772e-06	5.50139e-05	26	32	32	A2	GI. esophagus, GE junction (GTEx)	EpiXcan	0.991887	esophagus_gastroesophageal_junction	0.999981
1145	ENSG00000198496	NBR2	-1.15636	-0.0392417	0.247536	0.315439	0.647441	9.7725e-49	4.0855e-46	39	50	48	A2	GI. esophagus, GE junction (GTEx)	EpiXcan	0.991887	esophagus_gastroesophageal_junction	0.999981
1146	ENSG00000163935	SFMBT1	-1.15578	-0.10845	0.247772	0.044397	0.0806761	0.000131083	0.000732585	9	9	9	A2	GI. esophagus, GE junction (GTEx)	EpiXcan	0.991887	esophagus_gastroesophageal_junction	0.999981
1147	ENSG00000091536	MYO15A	-1.15516	-0.527566	0.248026	0.00144595	0.0120232	0.143625	0.413096	8	16	13	A2	GI. esophagus, GE junction (GTEx)	EpiXcan	0.991887	esophagus_gastroesophageal_junction	0.999981
1148	ENSG00000260401	AP002761.4	1.15447	0.278378	0.248309	0.0131624	0.025692	0.0364119	0.128594	5	7	6	A2	GI. esophagus, GE junction (GTEx)	EpiXcan	0.991887	esophagus_gastroesophageal_junction	0.999981
1149	ENSG00000169247	SH3TC2	1.15331	0.133337	0.248783	0.0297913	0.0422983	0.0060757	0.0254776	4	4	4	A2	GI. esophagus, GE junction (GTEx)	EpiXcan	0.991887	esophagus_gastroesophageal_junction	0.999981
1150	ENSG00000234616	JRK	1.15271	0.125755	0.249031	0.0848058	0.0934906	3.73395e-05	0.000229241	52	108	67	A2	GI. esophagus, GE junction (GTEx)	EpiXcan	0.991887	esophagus_gastroesophageal_junction	0.999981
1151	ENSG00000203710	CR1	-1.15175	-0.237801	0.249424	0.00926856	0.0328154	0.0170085	0.0648582	13	21	19	A2	GI. esophagus, GE junction (GTEx)	EpiXcan	0.991887	esophagus_gastroesophageal_junction	0.999981
1152	ENSG00000197083	ZNF300P1	-1.15123	-0.0327499	0.249637	0.453525	0.542729	1.79302e-35	2.14703e-33	43	74	52	A2	GI. esophagus, GE junction (GTEx)	EpiXcan	0.991887	esophagus_gastroesophageal_junction	0.999981
1153	ENSG00000167740	CYB5D2	1.1507	0.141532	0.249854	0.0427576	0.155486	2.66068e-08	2.65878e-07	39	52	49	A2	GI. esophagus, GE junction (GTEx)	EpiXcan	0.991887	esophagus_gastroesophageal_junction	0.999981
1154	ENSG00000206535	LNP1	1.15058	0.107312	0.249905	0.0407396	0.133159	5.50647e-07	4.57295e-06	10	16	13	A2	GI. esophagus, GE junction (GTEx)	EpiXcan	0.991887	esophagus_gastroesophageal_junction	0.999981
1155	ENSG00000214293	APTR	-1.15036	-0.0620655	0.249997	0.158627	0.281993	3.99148e-16	9.46203e-15	57	80	75	A2	GI. esophagus, GE junction (GTEx)	EpiXcan	0.991887	esophagus_gastroesophageal_junction	0.999981
1156	ENSG00000187535	IFT140	1.15013	0.0768236	0.250092	0.123964	0.118693	2.76866e-06	2.03617e-05	34	42	42	A2	GI. esophagus, GE junction (GTEx)	EpiXcan	0.991887	esophagus_gastroesophageal_junction	0.999981
1157	ENSG00000160321	ZNF208	-1.15005	-0.143834	0.250125	0.0479077	0.153942	5.82559e-08	5.59401e-07	17	22	22	A2	GI. esophagus, GE junction (GTEx)	EpiXcan	0.991887	esophagus_gastroesophageal_junction	0.999981
1158	ENSG00000183666	GUSBP1	-1.14963	-0.0403634	0.250294	0.281687	0.281724	4.15664e-16	9.82033e-15	71	90	90	A2	GI. esophagus, GE junction (GTEx)	EpiXcan	0.991887	esophagus_gastroesophageal_junction	0.999981
1159	ENSG00000196381	ZNF781	1.14926	0.0766239	0.250449	0.101252	0.100195	2.30335e-05	0.000146349	28	30	30	A2	GI. esophagus, GE junction (GTEx)	EpiXcan	0.991887	esophagus_gastroesophageal_junction	0.999981
1160	ENSG00000213221	DNLZ	1.14926	0.0502976	0.250451	0.323757	0.451346	2.29315e-27	1.42787e-25	49	70	63	A2	GI. esophagus, GE junction (GTEx)	EpiXcan	0.991887	esophagus_gastroesophageal_junction	0.999981
1161	ENSG00000184887	BTBD6	1.14918	0.0787967	0.250481	0.188716	0.137408	3.11691e-07	2.6823e-06	45	71	67	A2	GI. esophagus, GE junction (GTEx)	EpiXcan	0.991887	esophagus_gastroesophageal_junction	0.999981
1162	ENSG00000227124	ZNF717	-1.14879	-0.102441	0.250644	0.062222	0.553489	2.16822e-37	3.00761e-35	20	33	33	A2	GI. esophagus, GE junction (GTEx)	EpiXcan	0.991887	esophagus_gastroesophageal_junction	0.999981
1163	ENSG00000139668	WDFY2	1.14841	0.104626	0.2508	0.0482529	0.106096	1.0038e-05	6.76442e-05	13	13	13	A2	GI. esophagus, GE junction (GTEx)	EpiXcan	0.991887	esophagus_gastroesophageal_junction	0.999981
1164	ENSG00000142675	CNKSR1	-1.14834	-0.0462349	0.250828	0.245121	0.352322	7.25015e-20	2.39563e-18	29	35	35	A2	GI. esophagus, GE junction (GTEx)	EpiXcan	0.991887	esophagus_gastroesophageal_junction	0.999981
1165	ENSG00000139531	SUOX	1.14806	0.043254	0.250942	0.254416	0.363615	5.09554e-20	1.71196e-18	52	58	58	A2	GI. esophagus, GE junction (GTEx)	EpiXcan	0.991887	esophagus_gastroesophageal_junction	0.999981
1166	ENSG00000158186	MRAS	1.14805	0.381064	0.250947	0.00745388	0.0955377	2.62532e-05	0.000164862	4	18	5	A2	GI. esophagus, GE junction (GTEx)	EpiXcan	0.991887	esophagus_gastroesophageal_junction	0.999981
1167	ENSG00000117450	PRDX1	-1.14803	-0.083564	0.250955	0.0886629	0.0704226	0.000355782	0.00185006	31	37	37	A2	GI. esophagus, GE junction (GTEx)	EpiXcan	0.991887	esophagus_gastroesophageal_junction	0.999981
1168	ENSG00000171311	EXOSC1	1.1463	0.150425	0.25167	0.0260621	0.0186893	0.0707922	0.230329	14	19	18	A2	GI. esophagus, GE junction (GTEx)	EpiXcan	0.991887	esophagus_gastroesophageal_junction	0.999981
1169	ENSG00000188493	C19orf54	1.14487	0.113047	0.252264	0.0685857	0.158127	5.58952e-08	5.37469e-07	4	5	5	A2	GI. esophagus, GE junction (GTEx)	EpiXcan	0.991887	esophagus_gastroesophageal_junction	0.999981
1170	ENSG00000119899	SLC17A5	-1.14457	-0.19723	0.252387	0.0138015	0.0551029	0.00165883	0.00769035	29	35	35	A2	GI. esophagus, GE junction (GTEx)	EpiXcan	0.991887	esophagus_gastroesophageal_junction	0.999981
1171	ENSG00000109775	UFSP2	1.1439	0.0610301	0.252665	0.232754	0.415031	2.97921e-25	1.58101e-23	54	79	64	A2	GI. esophagus, GE junction (GTEx)	EpiXcan	0.991887	esophagus_gastroesophageal_junction	0.999981
1172	ENSG00000198890	PRMT6	-1.14269	-0.310462	0.253166	0.00914439	0.0312568	0.020844	0.0778938	2	14	2	A2	GI. esophagus, GE junction (GTEx)	EpiXcan	0.991887	esophagus_gastroesophageal_junction	0.999981
1173	ENSG00000272777	AC019131.2	-1.1426	-0.0507885	0.253205	0.182624	0.292449	7.382e-17	1.87019e-15	28	33	33	A2	GI. esophagus, GE junction (GTEx)	EpiXcan	0.991887	esophagus_gastroesophageal_junction	0.999981
1174	ENSG00000117266	CDK18	-1.14161	-0.252616	0.253617	0.013354	0.0625005	0.000813182	0.00396129	5	6	6	A2	GI. esophagus, GE junction (GTEx)	EpiXcan	0.991887	esophagus_gastroesophageal_junction	0.999981
1175	ENSG00000228638	FCF1P2	1.14099	0.110487	0.253873	0.0422278	0.156132	1.98628e-08	2.02384e-07	11	12	12	A2	GI. esophagus, GE junction (GTEx)	EpiXcan	0.991887	esophagus_gastroesophageal_junction	0.999981
1176	ENSG00000158483	FAM86C1	1.14011	0.103906	0.254242	0.0915368	0.207098	5.70476e-11	7.89759e-10	7	9	9	A2	GI. esophagus, GE junction (GTEx)	EpiXcan	0.991887	esophagus_gastroesophageal_junction	0.999981
1177	ENSG00000215158	AC138409.2	-1.13881	-0.155131	0.254782	0.045496	0.0832209	7.02458e-05	0.000410744	19	22	22	A2	GI. esophagus, GE junction (GTEx)	EpiXcan	0.991887	esophagus_gastroesophageal_junction	0.999981
1178	ENSG00000160685	ZBTB7B	1.13876	0.0436974	0.254804	0.172266	0.151614	7.42086e-08	7.03425e-07	58	68	68	A2	GI. esophagus, GE junction (GTEx)	EpiXcan	0.991887	esophagus_gastroesophageal_junction	0.999981
1179	ENSG00000127399	LRRC61	1.13811	0.0387252	0.255075	0.254673	0.297584	1.02564e-15	2.34791e-14	31	39	39	A2	GI. esophagus, GE junction (GTEx)	EpiXcan	0.991887	esophagus_gastroesophageal_junction	0.999981
1180	ENSG00000188599	NPIPP1	-1.13783	-0.0554001	0.255193	0.168089	0.278667	7.75855e-15	1.63209e-13	43	62	59	A2	GI. esophagus, GE junction (GTEx)	EpiXcan	0.991887	esophagus_gastroesophageal_junction	0.999981
1181	ENSG00000151353	TMEM18	-1.13756	-0.068509	0.255303	0.0791509	0.0287776	0.0246207	0.0908606	38	46	44	A2	GI. esophagus, GE junction (GTEx)	EpiXcan	0.991887	esophagus_gastroesophageal_junction	0.999981
1182	ENSG00000175265	GOLGA8A	-1.13726	-0.0652095	0.255431	0.158125	0.0508029	0.00237584	0.0107407	115	147	146	A2	GI. esophagus, GE junction (GTEx)	EpiXcan	0.991887	esophagus_gastroesophageal_junction	0.999981
1183	ENSG00000130764	LRRC47	-1.13697	-0.152145	0.255552	0.0387921	0.1367	3.91787e-07	3.30858e-06	10	17	17	A2	GI. esophagus, GE junction (GTEx)	EpiXcan	0.991887	esophagus_gastroesophageal_junction	0.999981
1184	ENSG00000177483	RBM44	1.13537	0.0921547	0.256218	0.0620327	0.233582	8.02195e-12	1.23639e-10	15	23	20	A2	GI. esophagus, GE junction (GTEx)	EpiXcan	0.991887	esophagus_gastroesophageal_junction	0.999981
1185	ENSG00000181315	ZNF322	-1.13417	-0.256129	0.256723	0.0127313	0.0373713	0.00975283	0.039196	12	15	15	A2	GI. esophagus, GE junction (GTEx)	EpiXcan	0.991887	esophagus_gastroesophageal_junction	0.999981
1186	ENSG00000091947	TMEM101	-1.13409	-0.2184	0.256756	0.00936056	0.0110568	0.162871	0.45591	2	2	2	A2	GI. esophagus, GE junction (GTEx)	EpiXcan	0.991887	esophagus_gastroesophageal_junction	0.999981
1187	ENSG00000247498	GPRC5D-AS1	1.13167	0.100086	0.257772	0.0684954	0.180502	2.75997e-09	3.193e-08	39	46	46	A2	GI. esophagus, GE junction (GTEx)	EpiXcan	0.991887	esophagus_gastroesophageal_junction	0.999981
1188	ENSG00000188211	NCR3LG1	1.13018	0.413936	0.2584	0.00709979	0.0697202	0.000399479	0.00206064	4	4	4	A2	GI. esophagus, GE junction (GTEx)	EpiXcan	0.991887	esophagus_gastroesophageal_junction	0.999981
1189	ENSG00000039650	PNKP	-1.12998	-0.235911	0.258487	0.01712	0.0329503	0.0114803	0.0454092	17	30	22	A2	GI. esophagus, GE junction (GTEx)	EpiXcan	0.991887	esophagus_gastroesophageal_junction	0.999981
1190	ENSG00000133318	RTN3	-1.12908	-0.117872	0.258864	0.0448522	0.0116493	0.152978	0.433676	19	27	23	A2	GI. esophagus, GE junction (GTEx)	EpiXcan	0.991887	esophagus_gastroesophageal_junction	0.999981
1191	ENSG00000113845	TIMMDC1	-1.12829	-0.216431	0.259198	0.0123937	0.0346563	0.0143427	0.0555086	13	17	17	A2	GI. esophagus, GE junction (GTEx)	EpiXcan	0.991887	esophagus_gastroesophageal_junction	0.999981
1192	ENSG00000270362	HMGN3-AS1	-1.12795	-0.0853344	0.259342	0.0668769	0.0837979	3.57395e-05	0.000219996	17	19	19	A2	GI. esophagus, GE junction (GTEx)	EpiXcan	0.991887	esophagus_gastroesophageal_junction	0.999981
1193	ENSG00000163684	RPP14	1.12754	0.092513	0.259513	0.0812393	0.192752	6.7326e-10	8.28855e-09	20	27	27	A2	GI. esophagus, GE junction (GTEx)	EpiXcan	0.991887	esophagus_gastroesophageal_junction	0.999981
1194	ENSG00000189266	PNRC2	1.12718	0.0661322	0.259668	0.205204	0.49681	5.24754e-32	4.7739e-30	14	27	21	A2	GI. esophagus, GE junction (GTEx)	EpiXcan	0.991887	esophagus_gastroesophageal_junction	0.999981
1195	ENSG00000076826	CAMSAP3	-1.1271	-1.03001	0.2597	0.00174372	0.0465587	0.00402662	0.0173953	6	10	7	A2	GI. esophagus, GE junction (GTEx)	EpiXcan	0.991887	esophagus_gastroesophageal_junction	0.999981
1196	ENSG00000135069	PSAT1	-1.12633	-0.163242	0.260025	0.0325867	0.0641127	0.000638636	0.00317055	2	2	2	A2	GI. esophagus, GE junction (GTEx)	EpiXcan	0.991887	esophagus_gastroesophageal_junction	0.999981
1197	ENSG00000247157	LINC01252	1.12627	0.0579427	0.260052	0.148693	0.327837	6.01122e-19	1.8388e-17	11	12	12	A2	GI. esophagus, GE junction (GTEx)	EpiXcan	0.991887	esophagus_gastroesophageal_junction	0.999981
1198	ENSG00000141219	C17orf80	1.12509	0.351567	0.26055	0.0040247	0.103766	1.2218e-05	8.12021e-05	13	20	19	A2	GI. esophagus, GE junction (GTEx)	EpiXcan	0.991887	esophagus_gastroesophageal_junction	0.999981
1199	ENSG00000146066	HIGD2A	-1.12506	-0.154605	0.260563	0.0190908	0.0273013	0.0250043	0.0921628	11	12	12	A2	GI. esophagus, GE junction (GTEx)	EpiXcan	0.991887	esophagus_gastroesophageal_junction	0.999981
1200	ENSG00000213741	RPS29	-1.12457	-0.0875447	0.26077	0.0854891	0.150717	9.90929e-08	9.24911e-07	20	20	20	A2	GI. esophagus, GE junction (GTEx)	EpiXcan	0.991887	esophagus_gastroesophageal_junction	0.999981
1201	ENSG00000161204	ABCF3	1.12412	0.142077	0.260961	0.0157835	0.099592	2.42802e-06	1.80173e-05	14	18	17	A2	GI. esophagus, GE junction (GTEx)	EpiXcan	0.991887	esophagus_gastroesophageal_junction	0.999981
1202	ENSG00000204316	MRPL38	1.12372	0.237462	0.26113	0.0146642	0.0325748	0.0171382	0.0652638	7	8	8	A2	GI. esophagus, GE junction (GTEx)	EpiXcan	0.991887	esophagus_gastroesophageal_junction	0.999981
1203	ENSG00000182362	YBEY	1.12366	0.0479404	0.261158	0.237066	0.56354	3.5474e-37	4.73325e-35	37	52	50	A2	GI. esophagus, GE junction (GTEx)	EpiXcan	0.991887	esophagus_gastroesophageal_junction	0.999981
1204	ENSG00000167077	MEI1	-1.12307	-0.0966335	0.261406	0.0460535	0.145873	1.33709e-07	1.22837e-06	17	36	23	A2	GI. esophagus, GE junction (GTEx)	EpiXcan	0.991887	esophagus_gastroesophageal_junction	0.999981
1205	ENSG00000106771	TMEM245	-1.12306	-0.169853	0.261411	0.0231051	0.0834101	8.86545e-05	0.000510082	18	24	20	A2	GI. esophagus, GE junction (GTEx)	EpiXcan	0.991887	esophagus_gastroesophageal_junction	0.999981
1206	ENSG00000171729	TMEM51	-1.12253	-0.147193	0.261635	0.033242	0.0614908	0.000959997	0.0046155	27	34	34	A2	GI. esophagus, GE junction (GTEx)	EpiXcan	0.991887	esophagus_gastroesophageal_junction	0.999981
1207	ENSG00000065000	AP3D1	1.12236	0.139724	0.261711	0.0231783	0.103986	1.25498e-05	8.32494e-05	13	29	18	A2	GI. esophagus, GE junction (GTEx)	EpiXcan	0.991887	esophagus_gastroesophageal_junction	0.999981
1208	ENSG00000189136	UBE2Q2P1	1.12204	0.0941563	0.261843	0.0634492	0.065045	0.000646682	0.00320822	22	34	31	A2	GI. esophagus, GE junction (GTEx)	EpiXcan	0.991887	esophagus_gastroesophageal_junction	0.999981
1209	ENSG00000008838	MED24	1.12172	0.0616919	0.261983	0.147366	0.317154	1.60225e-16	3.89038e-15	35	44	44	A2	GI. esophagus, GE junction (GTEx)	EpiXcan	0.991887	esophagus_gastroesophageal_junction	0.999981
1210	ENSG00000111364	DDX55	1.12119	0.0650719	0.262208	0.11845	0.178529	4.4439e-09	4.94512e-08	37	45	45	A2	GI. esophagus, GE junction (GTEx)	EpiXcan	0.991887	esophagus_gastroesophageal_junction	0.999981
1211	ENSG00000185585	OLFML2A	-1.12097	-0.142223	0.2623	0.026865	0.0207589	0.060133	0.199636	25	35	35	A2	GI. esophagus, GE junction (GTEx)	EpiXcan	0.991887	esophagus_gastroesophageal_junction	0.999981
1212	ENSG00000165475	CRYL1	-1.12082	-0.10058	0.262367	0.0907307	0.0479581	0.0037559	0.0163062	40	48	48	A2	GI. esophagus, GE junction (GTEx)	EpiXcan	0.991887	esophagus_gastroesophageal_junction	0.999981
1213	ENSG00000187630	DHRS4L2	1.12046	0.121875	0.262516	0.0688148	0.383802	5.46087e-21	2.0028e-19	26	33	33	A2	GI. esophagus, GE junction (GTEx)	EpiXcan	0.991887	esophagus_gastroesophageal_junction	0.999981
1214	ENSG00000189403	HMGB1	1.11839	0.766925	0.2634	0.000955929	0.0207836	0.0562922	0.188432	1	1	1	A2	GI. esophagus, GE junction (GTEx)	EpiXcan	0.991887	esophagus_gastroesophageal_junction	0.999981
1215	ENSG00000137275	RIPK1	1.11837	0.279897	0.26341	0.0139685	0.0313899	0.0168976	0.0644706	10	20	18	A2	GI. esophagus, GE junction (GTEx)	EpiXcan	0.991887	esophagus_gastroesophageal_junction	0.999981
1216	ENSG00000141759	TXNL4A	1.11707	0.0661338	0.263966	0.120737	0.243645	1.73591e-12	2.89525e-11	17	32	19	A2	GI. esophagus, GE junction (GTEx)	EpiXcan	0.991887	esophagus_gastroesophageal_junction	0.999981
1217	ENSG00000168306	ACOX2	1.11656	0.117039	0.264182	0.0515112	0.138745	3.44396e-07	2.93312e-06	21	24	24	A2	GI. esophagus, GE junction (GTEx)	EpiXcan	0.991887	esophagus_gastroesophageal_junction	0.999981
1218	ENSG00000131023	LATS1	1.11655	0.19153	0.264189	0.0180524	0.0441533	0.00558477	0.0235599	23	32	32	A2	GI. esophagus, GE junction (GTEx)	EpiXcan	0.991887	esophagus_gastroesophageal_junction	0.999981
1219	ENSG00000109654	TRIM2	-1.11564	-0.330216	0.264575	0.00734757	0.0271883	0.0291856	0.105547	2	3	3	A2	GI. esophagus, GE junction (GTEx)	EpiXcan	0.991887	esophagus_gastroesophageal_junction	0.999981
1220	ENSG00000164764	SBSPON	1.11544	0.113688	0.264663	0.0484966	0.105207	5.06535e-06	3.5787e-05	10	12	12	A2	GI. esophagus, GE junction (GTEx)	EpiXcan	0.991887	esophagus_gastroesophageal_junction	0.999981
1221	ENSG00000064547	LPAR2	1.11383	0.242201	0.265352	0.0113565	0.0115984	0.157091	0.443361	7	18	9	A2	GI. esophagus, GE junction (GTEx)	EpiXcan	0.991887	esophagus_gastroesophageal_junction	0.999981
1222	ENSG00000234353	AP000346.2	1.1136	0.0828986	0.265452	0.0983089	0.244926	2.93189e-13	5.34145e-12	22	23	23	A2	GI. esophagus, GE junction (GTEx)	EpiXcan	0.991887	esophagus_gastroesophageal_junction	0.999981
1223	ENSG00000166987	MBD6	-1.11309	-0.21275	0.265668	0.0102024	0.0543674	0.00198319	0.00905995	15	39	16	A2	GI. esophagus, GE junction (GTEx)	EpiXcan	0.991887	esophagus_gastroesophageal_junction	0.999981
1224	ENSG00000189129	PLAC9	-1.11286	-0.0649226	0.265768	0.131846	0.228423	3.01271e-12	4.84038e-11	15	17	17	A2	GI. esophagus, GE junction (GTEx)	EpiXcan	0.991887	esophagus_gastroesophageal_junction	0.999981
1225	ENSG00000047056	WDR37	-1.11167	-0.130126	0.266278	0.036752	0.0128999	0.136528	0.397167	28	47	39	A2	GI. esophagus, GE junction (GTEx)	EpiXcan	0.991887	esophagus_gastroesophageal_junction	0.999981
1226	ENSG00000104043	ATP8B4	1.11157	0.258856	0.266323	0.00715157	0.0159441	0.101055	0.308891	5	9	6	A2	GI. esophagus, GE junction (GTEx)	EpiXcan	0.991887	esophagus_gastroesophageal_junction	0.999981
1227	ENSG00000179954	SSC5D	1.10999	0.156171	0.267002	0.0357955	0.101061	1.00748e-05	6.78267e-05	17	43	24	A2	GI. esophagus, GE junction (GTEx)	EpiXcan	0.991887	esophagus_gastroesophageal_junction	0.999981
1228	ENSG00000164106	SCRG1	-1.10953	-1.0239	0.2672	0.00157827	0.0160639	0.0867938	0.272886	1	1	1	A2	GI. esophagus, GE junction (GTEx)	EpiXcan	0.991887	esophagus_gastroesophageal_junction	0.999981
1229	ENSG00000169813	HNRNPF	-1.10935	-0.119682	0.267281	0.0246721	0.073697	0.000247731	0.00132723	6	12	8	A2	GI. esophagus, GE junction (GTEx)	EpiXcan	0.991887	esophagus_gastroesophageal_junction	0.999981
1230	ENSG00000105519	CAPS	1.10886	0.0737934	0.26749	0.111653	0.0662505	0.000509282	0.00256748	32	39	38	A2	GI. esophagus, GE junction (GTEx)	EpiXcan	0.991887	esophagus_gastroesophageal_junction	0.999981
1231	ENSG00000094975	SUCO	-1.10869	-0.0514073	0.267564	0.162676	0.297327	1.76595e-15	3.92713e-14	11	11	11	A2	GI. esophagus, GE junction (GTEx)	EpiXcan	0.991887	esophagus_gastroesophageal_junction	0.999981
1232	ENSG00000106853	PTGR1	1.1086	0.0544432	0.267601	0.148488	0.309521	1.47888e-16	3.60333e-15	22	32	32	A2	GI. esophagus, GE junction (GTEx)	EpiXcan	0.991887	esophagus_gastroesophageal_junction	0.999981
1233	ENSG00000138286	FAM149B1	1.10832	0.145938	0.267726	0.0169017	0.0455322	0.00413569	0.017817	2	3	3	A2	GI. esophagus, GE junction (GTEx)	EpiXcan	0.991887	esophagus_gastroesophageal_junction	0.999981
1234	ENSG00000103316	CRYM	-1.10778	-0.195478	0.267959	0.0266148	0.0115151	0.162502	0.455149	8	9	9	A2	GI. esophagus, GE junction (GTEx)	EpiXcan	0.991887	esophagus_gastroesophageal_junction	0.999981
1235	ENSG00000116667	C1orf21	1.10686	0.0663506	0.268353	0.228027	0.237269	3.18491e-12	5.10533e-11	61	68	67	A2	GI. esophagus, GE junction (GTEx)	EpiXcan	0.991887	esophagus_gastroesophageal_junction	0.999981
1236	ENSG00000198715	GLMP	-1.10669	-0.337703	0.268427	0.0047657	0.0160871	0.0992822	0.304631	8	8	8	A2	GI. esophagus, GE junction (GTEx)	EpiXcan	0.991887	esophagus_gastroesophageal_junction	0.999981
1237	ENSG00000146373	RNF217	-1.10505	-0.112449	0.269136	0.0426248	0.11556	4.50603e-06	3.2078e-05	14	14	14	A2	GI. esophagus, GE junction (GTEx)	EpiXcan	0.991887	esophagus_gastroesophageal_junction	0.999981
1238	ENSG00000102753	KPNA3	-1.1046	-0.100576	0.269334	0.0478122	0.0215167	0.0539466	0.18155	39	65	45	A2	GI. esophagus, GE junction (GTEx)	EpiXcan	0.991887	esophagus_gastroesophageal_junction	0.999981
1239	ENSG00000111731	C2CD5	1.10454	0.0532968	0.269357	0.112097	0.157895	1.72881e-08	1.78618e-07	41	48	46	A2	GI. esophagus, GE junction (GTEx)	EpiXcan	0.991887	esophagus_gastroesophageal_junction	0.999981
1240	ENSG00000179476	C14orf28	-1.10401	-0.0975625	0.269591	0.0475475	0.0371906	0.0109106	0.0433886	54	66	66	A2	GI. esophagus, GE junction (GTEx)	EpiXcan	0.991887	esophagus_gastroesophageal_junction	0.999981
1241	ENSG00000184465	WDR27	-1.1036	-0.0844079	0.269768	0.0637044	0.092604	2.378e-05	0.000150682	30	40	40	A2	GI. esophagus, GE junction (GTEx)	EpiXcan	0.991887	esophagus_gastroesophageal_junction	0.999981
1242	ENSG00000125450	NUP85	1.10343	0.0539793	0.26984	0.198936	0.349109	6.97696e-19	2.11117e-17	6	6	6	A2	GI. esophagus, GE junction (GTEx)	EpiXcan	0.991887	esophagus_gastroesophageal_junction	0.999981
1243	ENSG00000167670	CHAF1A	1.10275	0.0435118	0.270136	0.312781	0.38813	6.93304e-22	2.73611e-20	41	62	49	A2	GI. esophagus, GE junction (GTEx)	EpiXcan	0.991887	esophagus_gastroesophageal_junction	0.999981
1244	ENSG00000142188	TMEM50B	1.10263	0.0845948	0.270188	0.0730286	0.299769	1.60407e-15	3.58421e-14	10	16	15	A2	GI. esophagus, GE junction (GTEx)	EpiXcan	0.991887	esophagus_gastroesophageal_junction	0.999981
1245	ENSG00000148296	SURF6	1.10243	0.19912	0.270277	0.0190191	0.293295	3.55377e-15	7.76728e-14	12	17	17	A2	GI. esophagus, GE junction (GTEx)	EpiXcan	0.991887	esophagus_gastroesophageal_junction	0.999981
1246	ENSG00000175390	EIF3F	-1.10223	-0.0984912	0.270364	0.0727815	0.127797	1.19265e-06	9.41355e-06	7	8	8	A2	GI. esophagus, GE junction (GTEx)	EpiXcan	0.991887	esophagus_gastroesophageal_junction	0.999981
1247	ENSG00000069493	CLEC2D	1.10152	0.218759	0.270669	0.0137361	0.02145	0.0525707	0.177816	13	16	16	A2	GI. esophagus, GE junction (GTEx)	EpiXcan	0.991887	esophagus_gastroesophageal_junction	0.999981
1248	ENSG00000112685	EXOC2	1.10092	0.156801	0.270932	0.0356249	0.0737872	0.000196627	0.00106897	8	17	9	A2	GI. esophagus, GE junction (GTEx)	EpiXcan	0.991887	esophagus_gastroesophageal_junction	0.999981
1249	ENSG00000160050	CCDC28B	1.10038	0.203159	0.271168	0.0194405	0.0182627	0.0766621	0.246056	10	17	13	A2	GI. esophagus, GE junction (GTEx)	EpiXcan	0.991887	esophagus_gastroesophageal_junction	0.999981
1250	ENSG00000203827	NBPF16	1.10024	1.20023	0.271227	0.000295939	0.191191	1.68e-11	2.50925e-10	2	16	16	A2	GI. esophagus, GE junction (GTEx)	EpiXcan	0.991887	esophagus_gastroesophageal_junction	0.999981
1251	ENSG00000158793	NIT1	1.10009	0.077073	0.271292	0.0494783	0.0552283	0.00153108	0.00713825	17	27	21	A2	GI. esophagus, GE junction (GTEx)	EpiXcan	0.991887	esophagus_gastroesophageal_junction	0.999981
1252	ENSG00000132485	ZRANB2	1.09997	0.11942	0.271346	0.0279457	0.0330605	0.0150869	0.0580679	60	114	66	A2	GI. esophagus, GE junction (GTEx)	EpiXcan	0.991887	esophagus_gastroesophageal_junction	0.999981
1253	ENSG00000182986	ZNF320	1.09969	0.0630919	0.271468	0.229566	0.29342	6.11923e-20	2.05097e-18	13	30	17	A2	GI. esophagus, GE junction (GTEx)	EpiXcan	0.991887	esophagus_gastroesophageal_junction	0.999981
1254	ENSG00000162849	KIF26B	1.09939	0.255159	0.271597	0.0177799	0.0125906	0.144898	0.415732	18	21	21	A2	GI. esophagus, GE junction (GTEx)	EpiXcan	0.991887	esophagus_gastroesophageal_junction	0.999981
1255	ENSG00000087157	PGS1	-1.09922	-0.186623	0.27167	0.0177178	0.0112379	0.16977	0.471919	11	30	15	A2	GI. esophagus, GE junction (GTEx)	EpiXcan	0.991887	esophagus_gastroesophageal_junction	0.999981
1256	ENSG00000161551	ZNF577	-1.0991	-0.116891	0.271724	0.0265168	0.0850324	6.92712e-05	0.000405893	13	14	14	A2	GI. esophagus, GE junction (GTEx)	EpiXcan	0.991887	esophagus_gastroesophageal_junction	0.999981
1257	ENSG00000114054	PCCB	-1.09896	-0.0889441	0.271784	0.0620236	0.0623433	0.000969758	0.00465763	69	90	83	A2	GI. esophagus, GE junction (GTEx)	EpiXcan	0.991887	esophagus_gastroesophageal_junction	0.999981
1258	ENSG00000023516	AKAP11	-1.09888	-0.0771603	0.271822	0.11574	0.181772	2.85626e-09	3.29352e-08	22	27	27	A2	GI. esophagus, GE junction (GTEx)	EpiXcan	0.991887	esophagus_gastroesophageal_junction	0.999981
1259	ENSG00000249242	TMEM150C	1.09886	0.0612532	0.271827	0.211619	0.184945	6.08944e-10	7.53649e-09	97	113	111	A2	GI. esophagus, GE junction (GTEx)	EpiXcan	0.991887	esophagus_gastroesophageal_junction	0.999981
1260	ENSG00000164048	ZNF589	-1.09817	-0.0351347	0.272132	0.378805	0.534254	1.89623e-33	1.89758e-31	24	33	27	A2	GI. esophagus, GE junction (GTEx)	EpiXcan	0.991887	esophagus_gastroesophageal_junction	0.999981
1261	ENSG00000229124	VIM-AS1	1.09789	0.0971727	0.272254	0.0788944	0.120672	2.04636e-06	1.54469e-05	48	53	53	A2	GI. esophagus, GE junction (GTEx)	EpiXcan	0.991887	esophagus_gastroesophageal_junction	0.999981
1262	ENSG00000135372	NAT10	-1.09779	-0.125703	0.272296	0.0266124	0.0541503	0.00198336	0.00905995	89	101	101	A2	GI. esophagus, GE junction (GTEx)	EpiXcan	0.991887	esophagus_gastroesophageal_junction	0.999981
1263	ENSG00000116991	SIPA1L2	-1.09761	-0.317145	0.272374	0.0127418	0.0547482	0.00170259	0.00788018	6	8	7	A2	GI. esophagus, GE junction (GTEx)	EpiXcan	0.991887	esophagus_gastroesophageal_junction	0.999981
1264	ENSG00000244682	FCGR2C	1.09679	0.080306	0.272734	0.116734	0.238069	5.62938e-12	8.80218e-11	56	70	70	A2	GI. esophagus, GE junction (GTEx)	EpiXcan	0.991887	esophagus_gastroesophageal_junction	0.999981
1265	ENSG00000100577	GSTZ1	-1.09654	-0.122516	0.272844	0.0378372	0.0837105	0.000100559	0.00057223	11	14	14	A2	GI. esophagus, GE junction (GTEx)	EpiXcan	0.991887	esophagus_gastroesophageal_junction	0.999981
1266	ENSG00000163602	RYBP	1.09571	0.157635	0.273207	0.0268464	0.0281501	0.0252109	0.0928507	13	17	17	A2	GI. esophagus, GE junction (GTEx)	EpiXcan	0.991887	esophagus_gastroesophageal_junction	0.999981
1267	ENSG00000197070	ARRDC1	-1.09484	-0.19663	0.273586	0.0246491	0.0264925	0.027115	0.0990304	11	16	16	A2	GI. esophagus, GE junction (GTEx)	EpiXcan	0.991887	esophagus_gastroesophageal_junction	0.999981
1268	ENSG00000198130	HIBCH	-1.0948	-0.162886	0.273604	0.0127294	0.039465	0.00709691	0.029252	9	16	16	A2	GI. esophagus, GE junction (GTEx)	EpiXcan	0.991887	esophagus_gastroesophageal_junction	0.999981
1269	ENSG00000145777	TSLP	1.0946	0.267683	0.27369	0.00602062	0.0167448	0.0823145	0.260911	9	28	11	A2	GI. esophagus, GE junction (GTEx)	EpiXcan	0.991887	esophagus_gastroesophageal_junction	0.999981
1270	ENSG00000157870	FAM213B	1.09401	0.255657	0.273952	0.0100995	0.0398091	0.00691088	0.0285609	6	8	8	A2	GI. esophagus, GE junction (GTEx)	EpiXcan	0.991887	esophagus_gastroesophageal_junction	0.999981
1271	ENSG00000177946	CENPBD1	-1.09358	-0.217821	0.274139	0.0110475	0.0119057	0.154378	0.437113	10	21	14	A2	GI. esophagus, GE junction (GTEx)	EpiXcan	0.991887	esophagus_gastroesophageal_junction	0.999981
1272	ENSG00000138032	PPM1B	1.09299	0.261948	0.274397	0.00671945	0.0200873	0.0590948	0.196702	3	3	3	A2	GI. esophagus, GE junction (GTEx)	EpiXcan	0.991887	esophagus_gastroesophageal_junction	0.999981
1273	ENSG00000165271	NOL6	1.09259	0.0478123	0.274572	0.259603	0.349808	4.49994e-19	1.38864e-17	30	57	35	A2	GI. esophagus, GE junction (GTEx)	EpiXcan	0.991887	esophagus_gastroesophageal_junction	0.999981
1274	ENSG00000198185	ZNF334	-1.09251	-0.0397066	0.274607	0.249659	0.256942	1.73647e-15	3.86772e-14	21	68	26	A2	GI. esophagus, GE junction (GTEx)	EpiXcan	0.991887	esophagus_gastroesophageal_junction	0.999981
1275	ENSG00000170634	ACYP2	1.09202	0.100731	0.274823	0.0503257	0.163472	2.67548e-08	2.67167e-07	13	22	22	A2	GI. esophagus, GE junction (GTEx)	EpiXcan	0.991887	esophagus_gastroesophageal_junction	0.999981
1276	ENSG00000011304	PTBP1	1.09116	0.385637	0.275204	0.00586277	0.0254576	0.0362078	0.127905	7	23	7	A2	GI. esophagus, GE junction (GTEx)	EpiXcan	0.991887	esophagus_gastroesophageal_junction	0.999981
1277	ENSG00000160299	PCNT	1.09043	0.254152	0.275525	0.0105965	0.0739049	0.000201855	0.00109612	7	10	10	A2	GI. esophagus, GE junction (GTEx)	EpiXcan	0.991887	esophagus_gastroesophageal_junction	0.999981
1278	ENSG00000204435	CSNK2B	1.09004	1.99294	0.275697	0.000116791	0.0117491	0.155489	0.439816	2	10	2	A2	GI. esophagus, GE junction (GTEx)	EpiXcan	0.991887	esophagus_gastroesophageal_junction	0.999981
1279	ENSG00000183291	SELENOF	-1.08986	-0.179811	0.275776	0.0207639	0.0226221	0.0505882	0.171798	9	11	11	A2	GI. esophagus, GE junction (GTEx)	EpiXcan	0.991887	esophagus_gastroesophageal_junction	0.999981
1280	ENSG00000160828	STAG3L2	-1.08905	-0.135456	0.276133	0.0652397	0.408944	1.29647e-23	5.78458e-22	26	41	40	A2	GI. esophagus, GE junction (GTEx)	EpiXcan	0.991887	esophagus_gastroesophageal_junction	0.999981
1281	ENSG00000197798	FAM118B	1.0885	0.256362	0.276373	0.00979797	0.0160986	0.0983665	0.30202	14	15	15	A2	GI. esophagus, GE junction (GTEx)	EpiXcan	0.991887	esophagus_gastroesophageal_junction	0.999981
1282	ENSG00000100197	CYP2D6	1.08762	0.0536976	0.276761	0.156347	0.338246	3.21285e-18	9.07501e-17	20	40	26	A2	GI. esophagus, GE junction (GTEx)	EpiXcan	0.991887	esophagus_gastroesophageal_junction	0.999981
1283	ENSG00000197860	SGTB	-1.08759	-0.151983	0.276775	0.044621	0.0692705	0.000420229	0.00215577	18	21	21	A2	GI. esophagus, GE junction (GTEx)	EpiXcan	0.991887	esophagus_gastroesophageal_junction	0.999981
1284	ENSG00000117154	IGSF21	-1.08738	-0.38382	0.276868	0.00342398	0.0220581	0.0523818	0.177349	5	7	7	A2	GI. esophagus, GE junction (GTEx)	EpiXcan	0.991887	esophagus_gastroesophageal_junction	0.999981
1285	ENSG00000110888	CAPRIN2	-1.08729	-0.084486	0.276907	0.0781822	0.0856555	7.48684e-05	0.000435954	21	25	23	A2	GI. esophagus, GE junction (GTEx)	EpiXcan	0.991887	esophagus_gastroesophageal_junction	0.999981
1286	ENSG00000186275	NBPF12	-1.0871	-2.27025	0.276993	0.000311953	0.0201175	0.0630019	0.208174	2	13	11	A2	GI. esophagus, GE junction (GTEx)	EpiXcan	0.991887	esophagus_gastroesophageal_junction	0.999981
1287	ENSG00000170802	FOXN2	1.08705	0.149734	0.277013	0.0264228	0.260217	2.76812e-13	5.05624e-12	19	25	25	A2	GI. esophagus, GE junction (GTEx)	EpiXcan	0.991887	esophagus_gastroesophageal_junction	0.999981
1288	ENSG00000080823	MOK	-1.08662	-0.136942	0.277205	0.016052	0.0434571	0.00464025	0.0198322	7	15	9	A2	GI. esophagus, GE junction (GTEx)	EpiXcan	0.991887	esophagus_gastroesophageal_junction	0.999981
1289	ENSG00000125458	NT5C	1.08468	0.185932	0.278065	0.0254093	0.0990592	1.32607e-05	8.77158e-05	14	17	16	A2	GI. esophagus, GE junction (GTEx)	EpiXcan	0.991887	esophagus_gastroesophageal_junction	0.999981
1290	ENSG00000137857	DUOX1	-1.08442	-0.117364	0.278179	0.0320886	0.0290815	0.0251252	0.0925595	23	37	29	A2	GI. esophagus, GE junction (GTEx)	EpiXcan	0.991887	esophagus_gastroesophageal_junction	0.999981
1291	ENSG00000145555	MYO10	-1.08433	-0.373034	0.278219	0.00868984	0.0185146	0.061793	0.204485	4	4	4	A2	GI. esophagus, GE junction (GTEx)	EpiXcan	0.991887	esophagus_gastroesophageal_junction	0.999981
1292	ENSG00000144362	PHOSPHO2	-1.08419	-0.384508	0.278282	0.00212008	0.0727589	0.000258253	0.00137728	5	7	7	A2	GI. esophagus, GE junction (GTEx)	EpiXcan	0.991887	esophagus_gastroesophageal_junction	0.999981
1293	ENSG00000165501	LRR1	-1.08285	-0.100691	0.278874	0.0433546	0.0888357	4.7505e-05	0.000286997	9	12	12	A2	GI. esophagus, GE junction (GTEx)	EpiXcan	0.991887	esophagus_gastroesophageal_junction	0.999981
1294	ENSG00000146707	POMZP3	1.08255	0.0463248	0.279008	0.328288	0.588523	7.34523e-41	1.42926e-38	40	55	51	A2	GI. esophagus, GE junction (GTEx)	EpiXcan	0.991887	esophagus_gastroesophageal_junction	0.999981
1295	ENSG00000113645	WWC1	1.08242	0.0800678	0.279067	0.120487	0.0615457	0.000892432	0.0043233	52	57	57	A2	GI. esophagus, GE junction (GTEx)	EpiXcan	0.991887	esophagus_gastroesophageal_junction	0.999981
1296	ENSG00000215845	TSTD1	-1.08197	-0.0594256	0.279265	0.176946	0.378863	2.02977e-20	7.10927e-19	23	31	29	A2	GI. esophagus, GE junction (GTEx)	EpiXcan	0.991887	esophagus_gastroesophageal_junction	0.999981
1297	ENSG00000149596	JPH2	1.08137	0.132141	0.279533	0.029509	0.0645414	0.000599077	0.00298899	12	37	15	A2	GI. esophagus, GE junction (GTEx)	EpiXcan	0.991887	esophagus_gastroesophageal_junction	0.999981
1298	ENSG00000215039	CD27-AS1	-1.08126	-0.114074	0.279582	0.0746958	0.0736398	0.000291961	0.00154121	20	53	28	A2	GI. esophagus, GE junction (GTEx)	EpiXcan	0.991887	esophagus_gastroesophageal_junction	0.999981
1299	ENSG00000231999	FLJ27354	-1.08103	-0.19317	0.279684	0.0121901	0.0192201	0.0674457	0.220774	14	19	19	A2	GI. esophagus, GE junction (GTEx)	EpiXcan	0.991887	esophagus_gastroesophageal_junction	0.999981
1300	ENSG00000241697	TMEFF1	1.08095	0.0921417	0.27972	0.0710197	0.0945689	3.3906e-05	0.000209446	40	44	44	A2	GI. esophagus, GE junction (GTEx)	EpiXcan	0.991887	esophagus_gastroesophageal_junction	0.999981
1301	ENSG00000137713	PPP2R1B	1.08061	0.139618	0.27987	0.0382772	0.0492622	0.00239234	0.0108014	5	17	6	A2	GI. esophagus, GE junction (GTEx)	EpiXcan	0.991887	esophagus_gastroesophageal_junction	0.999981
1302	ENSG00000231160	KLF3-AS1	1.0802	0.0537423	0.280054	0.18092	0.383523	2.88842e-21	1.082e-19	41	47	47	A2	GI. esophagus, GE junction (GTEx)	EpiXcan	0.991887	esophagus_gastroesophageal_junction	0.999981
1303	ENSG00000153046	CDYL	-1.07962	-0.185946	0.28031	0.0186183	0.0113934	0.162296	0.454753	19	53	24	A2	GI. esophagus, GE junction (GTEx)	EpiXcan	0.991887	esophagus_gastroesophageal_junction	0.999981
1304	ENSG00000197646	PDCD1LG2	1.07945	0.0989928	0.280385	0.080083	0.290181	3.59507e-15	7.84531e-14	12	21	16	A2	GI. esophagus, GE junction (GTEx)	EpiXcan	0.991887	esophagus_gastroesophageal_junction	0.999981
1305	ENSG00000119535	CSF3R	-1.07846	-0.107982	0.280829	0.0455084	0.0142795	0.118962	0.354004	35	44	44	A2	GI. esophagus, GE junction (GTEx)	EpiXcan	0.991887	esophagus_gastroesophageal_junction	0.999981
1306	ENSG00000099338	CATSPERG	-1.07813	-0.0663287	0.280975	0.128135	0.334624	6.62543e-20	2.20481e-18	27	48	37	A2	GI. esophagus, GE junction (GTEx)	EpiXcan	0.991887	esophagus_gastroesophageal_junction	0.999981
1307	ENSG00000174915	PTDSS2	1.07799	0.0384088	0.281039	0.148861	0.254334	5.42994e-13	9.569e-12	30	38	38	A2	GI. esophagus, GE junction (GTEx)	EpiXcan	0.991887	esophagus_gastroesophageal_junction	0.999981
1308	ENSG00000162373	BEND5	1.0772	0.220067	0.281391	0.0160603	0.0793569	0.000148164	0.000821117	5	5	5	A2	GI. esophagus, GE junction (GTEx)	EpiXcan	0.991887	esophagus_gastroesophageal_junction	0.999981
1309	ENSG00000229043	AC091729.3	1.0769	0.0399859	0.281524	0.313943	0.579255	3.62737e-39	5.6466e-37	39	51	49	A2	GI. esophagus, GE junction (GTEx)	EpiXcan	0.991887	esophagus_gastroesophageal_junction	0.999981
1310	ENSG00000185163	DDX51	1.07662	0.102491	0.281648	0.0455526	0.0710972	0.000353955	0.00184278	22	28	28	A2	GI. esophagus, GE junction (GTEx)	EpiXcan	0.991887	esophagus_gastroesophageal_junction	0.999981
1311	ENSG00000235098	ANKRD65	1.07654	0.0492981	0.281686	0.279892	0.454253	9.32718e-28	5.96684e-26	11	15	14	A2	GI. esophagus, GE junction (GTEx)	EpiXcan	0.991887	esophagus_gastroesophageal_junction	0.999981
1312	ENSG00000113272	THG1L	-1.07607	-0.224687	0.281897	0.01385	0.0314163	0.0187203	0.0706929	8	11	11	A2	GI. esophagus, GE junction (GTEx)	EpiXcan	0.991887	esophagus_gastroesophageal_junction	0.999981
1313	ENSG00000226416	MRPL23-AS1	1.07546	0.082299	0.282168	0.133915	0.27653	7.35241e-15	1.55131e-13	66	103	102	A2	GI. esophagus, GE junction (GTEx)	EpiXcan	0.991887	esophagus_gastroesophageal_junction	0.999981
1314	ENSG00000153094	BCL2L11	-1.07517	-0.248416	0.282297	0.0163752	0.0156934	0.10135	0.309551	19	27	23	A2	GI. esophagus, GE junction (GTEx)	EpiXcan	0.991887	esophagus_gastroesophageal_junction	0.999981
1315	ENSG00000140470	ADAMTS17	-1.07475	-0.126617	0.282488	0.0535091	0.0483503	0.00303521	0.0134312	31	42	42	A2	GI. esophagus, GE junction (GTEx)	EpiXcan	0.991887	esophagus_gastroesophageal_junction	0.999981
1316	ENSG00000106772	PRUNE2	1.07472	0.0655686	0.282502	0.120476	0.0525068	0.00236823	0.0107132	58	85	68	A2	GI. esophagus, GE junction (GTEx)	EpiXcan	0.991887	esophagus_gastroesophageal_junction	0.999981
1317	ENSG00000141252	VPS53	1.07414	0.0475712	0.282758	0.202825	0.408094	3.05288e-23	1.32829e-21	20	25	25	A2	GI. esophagus, GE junction (GTEx)	EpiXcan	0.991887	esophagus_gastroesophageal_junction	0.999981
1318	ENSG00000131653	TRAF7	1.07391	0.259064	0.282864	0.0124054	0.0121515	0.147266	0.420892	6	10	10	A2	GI. esophagus, GE junction (GTEx)	EpiXcan	0.991887	esophagus_gastroesophageal_junction	0.999981
1319	ENSG00000172922	RNASEH2C	1.07358	0.209758	0.283011	0.0181083	0.149523	3.14971e-08	3.12296e-07	2	7	3	A2	GI. esophagus, GE junction (GTEx)	EpiXcan	0.991887	esophagus_gastroesophageal_junction	0.999981
1320	ENSG00000205084	TMEM231	-1.07286	-0.151709	0.283333	0.0270513	0.12983	9.27275e-07	7.41926e-06	3	4	3	A2	GI. esophagus, GE junction (GTEx)	EpiXcan	0.991887	esophagus_gastroesophageal_junction	0.999981
1321	ENSG00000149599	DUSP15	1.07075	0.0732957	0.284283	0.156387	0.0720731	0.000229028	0.00123316	78	129	103	A2	GI. esophagus, GE junction (GTEx)	EpiXcan	0.991887	esophagus_gastroesophageal_junction	0.999981
1322	ENSG00000153446	C16orf89	-1.07074	-0.0985951	0.284285	0.0966791	0.268745	6.5446e-14	1.27663e-12	14	19	19	A2	GI. esophagus, GE junction (GTEx)	EpiXcan	0.991887	esophagus_gastroesophageal_junction	0.999981
1323	ENSG00000091732	ZC3HC1	-1.07012	-0.139838	0.284564	0.0479244	0.0195313	0.0615169	0.203699	29	36	36	A2	GI. esophagus, GE junction (GTEx)	EpiXcan	0.991887	esophagus_gastroesophageal_junction	0.999981
1324	ENSG00000128272	ATF4	-1.06956	-0.0713077	0.284818	0.0988877	0.213003	6.62011e-11	9.09292e-10	14	19	19	A2	GI. esophagus, GE junction (GTEx)	EpiXcan	0.991887	esophagus_gastroesophageal_junction	0.999981
1325	ENSG00000186638	KIF24	-1.06844	-0.0609532	0.285323	0.182935	0.246066	1.84529e-12	3.07038e-11	35	37	37	A2	GI. esophagus, GE junction (GTEx)	EpiXcan	0.991887	esophagus_gastroesophageal_junction	0.999981
1326	ENSG00000105443	CYTH2	1.06836	0.121303	0.285357	0.0521319	0.0226114	0.0494642	0.168775	31	49	45	A2	GI. esophagus, GE junction (GTEx)	EpiXcan	0.991887	esophagus_gastroesophageal_junction	0.999981
1327	ENSG00000184677	ZBTB40	1.06824	0.0812688	0.285414	0.0614778	0.16709	1.92267e-08	1.96761e-07	12	13	13	A2	GI. esophagus, GE junction (GTEx)	EpiXcan	0.991887	esophagus_gastroesophageal_junction	0.999981
1328	ENSG00000121413	ZSCAN18	-1.06806	-0.192921	0.285492	0.0204616	0.104302	7.49127e-06	5.13719e-05	2	4	3	A2	GI. esophagus, GE junction (GTEx)	EpiXcan	0.991887	esophagus_gastroesophageal_junction	0.999981
1329	ENSG00000181827	RFX7	1.06788	0.10898	0.285574	0.0421151	0.0660279	0.000690026	0.00339679	15	16	16	A2	GI. esophagus, GE junction (GTEx)	EpiXcan	0.991887	esophagus_gastroesophageal_junction	0.999981
1330	ENSG00000167641	PPP1R14A	-1.06782	-0.0713456	0.285603	0.0751645	0.340654	1.54677e-18	4.56217e-17	4	10	5	A2	GI. esophagus, GE junction (GTEx)	EpiXcan	0.991887	esophagus_gastroesophageal_junction	0.999981
1331	ENSG00000169683	LRRC45	-1.06751	-0.0983469	0.28574	0.0547716	0.205682	3.76551e-11	5.35039e-10	10	32	16	A2	GI. esophagus, GE junction (GTEx)	EpiXcan	0.991887	esophagus_gastroesophageal_junction	0.999981
1332	ENSG00000128536	CDHR3	1.06731	0.104881	0.285834	0.0680115	0.132277	7.67571e-07	6.20882e-06	22	24	24	A2	GI. esophagus, GE junction (GTEx)	EpiXcan	0.991887	esophagus_gastroesophageal_junction	0.999981
1333	ENSG00000182087	TMEM259	-1.06724	-0.349806	0.285866	0.0124008	0.0106431	0.178262	0.489889	10	12	11	A2	GI. esophagus, GE junction (GTEx)	EpiXcan	0.991887	esophagus_gastroesophageal_junction	0.999981
1334	ENSG00000168434	COG7	-1.06708	-0.35945	0.285936	0.00488734	0.0220902	0.0532207	0.179538	5	6	6	A2	GI. esophagus, GE junction (GTEx)	EpiXcan	0.991887	esophagus_gastroesophageal_junction	0.999981
1335	ENSG00000071894	CPSF1	1.06607	0.0537478	0.286393	0.286576	0.693135	1.4251e-54	1.53582e-51	28	49	40	A2	GI. esophagus, GE junction (GTEx)	EpiXcan	0.991887	esophagus_gastroesophageal_junction	0.999981
1336	ENSG00000013561	RNF14	1.0657	0.180279	0.28656	0.0331277	0.178287	1.53044e-09	1.81553e-08	16	26	22	A2	GI. esophagus, GE junction (GTEx)	EpiXcan	0.991887	esophagus_gastroesophageal_junction	0.999981
1337	ENSG00000218510	LINC00339	-1.06552	-0.0459472	0.286642	0.441896	0.765558	7.94513e-69	5.56557e-65	26	38	30	A2	GI. esophagus, GE junction (GTEx)	EpiXcan	0.991887	esophagus_gastroesophageal_junction	0.999981
1338	ENSG00000185437	SH3BGR	-1.06529	-0.095315	0.286746	0.0658535	0.189798	1.18185e-09	1.42004e-08	47	57	57	A2	GI. esophagus, GE junction (GTEx)	EpiXcan	0.991887	esophagus_gastroesophageal_junction	0.999981
1339	ENSG00000174194	AGAP8	-1.06518	-0.176164	0.286795	0.0158952	0.278313	8.43929e-17	2.1227e-15	19	50	35	A2	GI. esophagus, GE junction (GTEx)	EpiXcan	0.991887	esophagus_gastroesophageal_junction	0.999981
1340	ENSG00000175727	MLXIP	1.06516	0.313005	0.286806	0.00704581	0.0206431	0.0575683	0.192123	4	6	4	A2	GI. esophagus, GE junction (GTEx)	EpiXcan	0.991887	esophagus_gastroesophageal_junction	0.999981
1341	ENSG00000178971	CTC1	1.06505	0.149723	0.286853	0.0410971	0.120194	1.45854e-06	1.13272e-05	5	7	7	A2	GI. esophagus, GE junction (GTEx)	EpiXcan	0.991887	esophagus_gastroesophageal_junction	0.999981
1342	ENSG00000157911	PEX10	-1.06497	-0.138314	0.286891	0.023206	0.0133899	0.13159	0.384479	7	10	10	A2	GI. esophagus, GE junction (GTEx)	EpiXcan	0.991887	esophagus_gastroesophageal_junction	0.999981
1343	ENSG00000123384	LRP1	-1.06487	-0.144765	0.286934	0.0207257	0.0249828	0.0383729	0.134738	15	20	20	A2	GI. esophagus, GE junction (GTEx)	EpiXcan	0.991887	esophagus_gastroesophageal_junction	0.999981
1344	ENSG00000162222	TTC9C	-1.06453	-0.0623791	0.287091	0.117645	0.196728	5.74312e-10	7.14575e-09	18	30	22	A2	GI. esophagus, GE junction (GTEx)	EpiXcan	0.991887	esophagus_gastroesophageal_junction	0.999981
1345	ENSG00000117308	GALE	1.06383	0.160028	0.287406	0.0447797	0.0168364	0.0892495	0.278917	27	44	33	A2	GI. esophagus, GE junction (GTEx)	EpiXcan	0.991887	esophagus_gastroesophageal_junction	0.999981
1346	ENSG00000165629	ATP5C1	1.06313	0.1619	0.287721	0.0171534	0.0533932	0.00213942	0.0097316	9	12	12	A2	GI. esophagus, GE junction (GTEx)	EpiXcan	0.991887	esophagus_gastroesophageal_junction	0.999981
1347	ENSG00000269867	AC010326.3	-1.06309	-0.241545	0.28774	0.00879436	0.0353882	0.012958	0.0506111	9	12	12	A2	GI. esophagus, GE junction (GTEx)	EpiXcan	0.991887	esophagus_gastroesophageal_junction	0.999981
1348	ENSG00000170322	NFRKB	1.06259	0.0424531	0.287968	0.20449	0.186606	4.12059e-10	5.18218e-09	49	69	66	A2	GI. esophagus, GE junction (GTEx)	EpiXcan	0.991887	esophagus_gastroesophageal_junction	0.999981
1349	ENSG00000090989	EXOC1	-1.06222	-1.8004	0.288134	0.000131387	0.0469861	0.0039248	0.0169921	2	37	3	A2	GI. esophagus, GE junction (GTEx)	EpiXcan	0.991887	esophagus_gastroesophageal_junction	0.999981
1350	ENSG00000111321	LTBR	1.06191	0.142106	0.288275	0.0394165	0.230127	2.67784e-12	4.33717e-11	13	19	19	A2	GI. esophagus, GE junction (GTEx)	EpiXcan	0.991887	esophagus_gastroesophageal_junction	0.999981
1351	ENSG00000136238	RAC1	1.06149	0.679669	0.288466	0.000718296	0.0300775	0.0213259	0.0796097	7	17	10	A2	GI. esophagus, GE junction (GTEx)	EpiXcan	0.991887	esophagus_gastroesophageal_junction	0.999981
1352	ENSG00000138772	ANXA3	-1.06137	-0.232173	0.288523	0.0173369	0.289545	1.19689e-15	2.73e-14	10	12	12	A2	GI. esophagus, GE junction (GTEx)	EpiXcan	0.991887	esophagus_gastroesophageal_junction	0.999981
1353	ENSG00000103356	EARS2	1.06044	0.124139	0.288946	0.0432618	0.116697	3.46464e-06	2.50463e-05	9	11	11	A2	GI. esophagus, GE junction (GTEx)	EpiXcan	0.991887	esophagus_gastroesophageal_junction	0.999981
1354	ENSG00000101191	DIDO1	1.06034	0.0858087	0.288988	0.151761	0.0633125	0.000704696	0.00346657	58	73	69	A2	GI. esophagus, GE junction (GTEx)	EpiXcan	0.991887	esophagus_gastroesophageal_junction	0.999981
1355	ENSG00000158163	DZIP1L	1.05972	0.0451741	0.289274	0.19907	0.185026	1.23355e-09	1.47836e-08	79	90	89	A2	GI. esophagus, GE junction (GTEx)	EpiXcan	0.991887	esophagus_gastroesophageal_junction	0.999981
1356	ENSG00000008018	PSMB1	1.0586	0.262252	0.289782	0.0132204	0.0229488	0.0482307	0.16509	12	15	15	A2	GI. esophagus, GE junction (GTEx)	EpiXcan	0.991887	esophagus_gastroesophageal_junction	0.999981
1357	ENSG00000116489	CAPZA1	-1.0584	-0.119642	0.289872	0.0584721	0.0418795	0.00721068	0.0296783	41	52	52	A2	GI. esophagus, GE junction (GTEx)	EpiXcan	0.991887	esophagus_gastroesophageal_junction	0.999981
1358	ENSG00000148143	ZNF462	-1.05807	-0.0728574	0.290024	0.125042	0.0787338	7.29695e-05	0.000425428	37	45	45	A2	GI. esophagus, GE junction (GTEx)	EpiXcan	0.991887	esophagus_gastroesophageal_junction	0.999981
1359	ENSG00000123892	RAB38	1.05798	0.066878	0.290066	0.148758	0.201723	2.74883e-10	3.54288e-09	68	84	78	A2	GI. esophagus, GE junction (GTEx)	EpiXcan	0.991887	esophagus_gastroesophageal_junction	0.999981
1360	ENSG00000182004	SNRPE	-1.05772	-0.181066	0.290183	0.019405	0.0151398	0.104042	0.316669	26	41	31	A2	GI. esophagus, GE junction (GTEx)	EpiXcan	0.991887	esophagus_gastroesophageal_junction	0.999981
1361	ENSG00000186868	MAPT	1.05766	0.110154	0.290209	0.0429777	0.102905	5.89643e-06	4.13045e-05	8	10	10	A2	GI. esophagus, GE junction (GTEx)	EpiXcan	0.991887	esophagus_gastroesophageal_junction	0.999981
1362	ENSG00000197253	TPSB2	1.05639	0.105782	0.290792	0.123445	0.293361	8.32724e-17	2.09828e-15	41	60	55	A2	GI. esophagus, GE junction (GTEx)	EpiXcan	0.991887	esophagus_gastroesophageal_junction	0.999981
1363	ENSG00000136122	BORA	1.05626	0.120828	0.290848	0.0405559	0.0600587	0.000760432	0.00371985	4	4	4	A2	GI. esophagus, GE junction (GTEx)	EpiXcan	0.991887	esophagus_gastroesophageal_junction	0.999981
1364	ENSG00000175061	LRRC75A-AS1	-1.05624	-0.162603	0.29086	0.0260827	0.0417701	0.00668247	0.0277315	12	15	15	A2	GI. esophagus, GE junction (GTEx)	EpiXcan	0.991887	esophagus_gastroesophageal_junction	0.999981
1365	ENSG00000151552	QDPR	1.05599	0.0993623	0.290971	0.0508015	0.0320934	0.0164073	0.0627706	36	50	43	A2	GI. esophagus, GE junction (GTEx)	EpiXcan	0.991887	esophagus_gastroesophageal_junction	0.999981
1366	ENSG00000129657	SEC14L1	1.05481	0.201932	0.291512	0.0128231	0.0869539	8.57489e-05	0.000495195	14	17	17	A2	GI. esophagus, GE junction (GTEx)	EpiXcan	0.991887	esophagus_gastroesophageal_junction	0.999981
1367	ENSG00000271335	AL117336.3	1.05429	0.052213	0.291751	0.155264	0.420332	1.13869e-23	5.09683e-22	22	28	28	A2	GI. esophagus, GE junction (GTEx)	EpiXcan	0.991887	esophagus_gastroesophageal_junction	0.999981
1368	ENSG00000128699	ORMDL1	1.05416	0.0507174	0.291808	0.179422	0.241129	1.03432e-12	1.75646e-11	37	68	39	A2	GI. esophagus, GE junction (GTEx)	EpiXcan	0.991887	esophagus_gastroesophageal_junction	0.999981
1369	ENSG00000167526	RPL13	-1.05383	-0.154821	0.29196	0.0189433	0.0216494	0.054501	0.183152	11	28	22	A2	GI. esophagus, GE junction (GTEx)	EpiXcan	0.991887	esophagus_gastroesophageal_junction	0.999981
1370	ENSG00000205352	PRR13	1.05375	0.0833447	0.291998	0.108038	0.171924	1.07155e-09	1.29418e-08	37	45	43	A2	GI. esophagus, GE junction (GTEx)	EpiXcan	0.991887	esophagus_gastroesophageal_junction	0.999981
1371	ENSG00000015475	BID	-1.05373	-0.174922	0.292007	0.00660459	0.0917218	4.57202e-05	0.00027729	5	10	8	A2	GI. esophagus, GE junction (GTEx)	EpiXcan	0.991887	esophagus_gastroesophageal_junction	0.999981
1372	ENSG00000106125	MINDY4	-1.0537	-0.0664931	0.292022	0.122707	0.31099	7.36957e-17	1.87019e-15	6	17	7	A2	GI. esophagus, GE junction (GTEx)	EpiXcan	0.991887	esophagus_gastroesophageal_junction	0.999981
1373	ENSG00000163431	LMOD1	-1.0533	-0.367704	0.292203	0.00318831	0.0255814	0.0360024	0.127244	9	11	11	A2	GI. esophagus, GE junction (GTEx)	EpiXcan	0.991887	esophagus_gastroesophageal_junction	0.999981
1374	ENSG00000239672	NME1	-1.05234	-0.0463053	0.292643	0.273136	0.424805	4.78822e-25	2.47538e-23	22	27	27	A2	GI. esophagus, GE junction (GTEx)	EpiXcan	0.991887	esophagus_gastroesophageal_junction	0.999981
1375	ENSG00000135931	ARMC9	-1.0522	-0.105068	0.292706	0.104263	0.153202	7.52957e-08	7.13247e-07	40	46	46	A2	GI. esophagus, GE junction (GTEx)	EpiXcan	0.991887	esophagus_gastroesophageal_junction	0.999981
1376	ENSG00000197245	FAM110D	1.05132	0.0679063	0.293111	0.102871	0.119561	1.9901e-06	1.50628e-05	27	32	32	A2	GI. esophagus, GE junction (GTEx)	EpiXcan	0.991887	esophagus_gastroesophageal_junction	0.999981
1377	ENSG00000169660	HEXDC	-1.05103	-0.0431489	0.293245	0.230874	0.475889	3.93699e-29	2.84315e-27	19	28	24	A2	GI. esophagus, GE junction (GTEx)	EpiXcan	0.991887	esophagus_gastroesophageal_junction	0.999981
1378	ENSG00000118785	SPP1	-1.05091	-0.0735858	0.293299	0.0849546	0.0497016	0.00197804	0.00904744	39	46	46	A2	GI. esophagus, GE junction (GTEx)	EpiXcan	0.991887	esophagus_gastroesophageal_junction	0.999981
1379	ENSG00000120265	PCMT1	-1.05072	-0.115497	0.293389	0.0433567	0.0735473	0.000217379	0.00117405	28	38	38	A2	GI. esophagus, GE junction (GTEx)	EpiXcan	0.991887	esophagus_gastroesophageal_junction	0.999981
1380	ENSG00000104081	BMF	-1.05026	-0.172378	0.293601	0.0142081	0.0602432	0.000939334	0.00452391	2	2	2	A2	GI. esophagus, GE junction (GTEx)	EpiXcan	0.991887	esophagus_gastroesophageal_junction	0.999981
1381	ENSG00000120451	SNX19	-1.04992	-0.0586467	0.293755	0.187692	0.294348	3.85425e-15	8.39784e-14	45	62	60	A2	GI. esophagus, GE junction (GTEx)	EpiXcan	0.991887	esophagus_gastroesophageal_junction	0.999981
1382	ENSG00000076650	GPATCH1	1.04941	0.265995	0.293989	0.00984426	0.0415776	0.006625	0.0275338	15	23	23	A2	GI. esophagus, GE junction (GTEx)	EpiXcan	0.991887	esophagus_gastroesophageal_junction	0.999981
1383	ENSG00000263072	ZNF213-AS1	1.04923	0.0542833	0.294071	0.118773	0.248133	8.4484e-13	1.45229e-11	7	8	8	A2	GI. esophagus, GE junction (GTEx)	EpiXcan	0.991887	esophagus_gastroesophageal_junction	0.999981
1384	ENSG00000205078	SYCE1L	-1.04884	-0.0457918	0.294253	0.25261	0.424579	8.024e-24	3.63807e-22	50	59	59	A2	GI. esophagus, GE junction (GTEx)	EpiXcan	0.991887	esophagus_gastroesophageal_junction	0.999981
1385	ENSG00000091164	TXNL1	-1.04871	-0.247316	0.29431	0.0119984	0.0257686	0.033881	0.120567	5	6	6	A2	GI. esophagus, GE junction (GTEx)	EpiXcan	0.991887	esophagus_gastroesophageal_junction	0.999981
1386	ENSG00000198131	ZNF544	1.04853	0.13984	0.294396	0.0264647	0.132345	4.75697e-07	3.9717e-06	10	12	11	A2	GI. esophagus, GE junction (GTEx)	EpiXcan	0.991887	esophagus_gastroesophageal_junction	0.999981
1387	ENSG00000163964	PIGX	-1.04782	-0.0597198	0.294723	0.232372	0.0364219	0.0110743	0.0439771	83	98	98	A2	GI. esophagus, GE junction (GTEx)	EpiXcan	0.991887	esophagus_gastroesophageal_junction	0.999981
1388	ENSG00000161896	IP6K3	1.04699	0.101651	0.295105	0.0559693	0.136022	1.98828e-07	1.77425e-06	20	27	24	A2	GI. esophagus, GE junction (GTEx)	EpiXcan	0.991887	esophagus_gastroesophageal_junction	0.999981
1389	ENSG00000125124	BBS2	1.04675	0.044724	0.295213	0.233669	0.475454	7.23689e-28	4.65086e-26	32	43	41	A2	GI. esophagus, GE junction (GTEx)	EpiXcan	0.991887	esophagus_gastroesophageal_junction	0.999981
1390	ENSG00000061987	MON2	1.04621	0.104534	0.295463	0.0360313	0.0241342	0.039389	0.137878	20	23	23	A2	GI. esophagus, GE junction (GTEx)	EpiXcan	0.991887	esophagus_gastroesophageal_junction	0.999981
1391	ENSG00000269190	FBXO17	-1.04589	-0.0887818	0.29561	0.0811236	0.105255	1.05616e-05	7.10018e-05	34	41	41	A2	GI. esophagus, GE junction (GTEx)	EpiXcan	0.991887	esophagus_gastroesophageal_junction	0.999981
1392	ENSG00000166501	PRKCB	-1.04572	-0.0669266	0.295689	0.102769	0.154554	2.12633e-08	2.16025e-07	38	48	48	A2	GI. esophagus, GE junction (GTEx)	EpiXcan	0.991887	esophagus_gastroesophageal_junction	0.999981
1393	ENSG00000189171	S100A13	-1.04534	-0.799132	0.295866	0.000927721	0.0103897	0.180559	0.494744	3	4	4	A2	GI. esophagus, GE junction (GTEx)	EpiXcan	0.991887	esophagus_gastroesophageal_junction	0.999981
1394	ENSG00000180543	TSPYL5	-1.04505	-0.11302	0.295999	0.0475585	0.200045	2.22168e-10	2.89811e-09	26	57	32	A2	GI. esophagus, GE junction (GTEx)	EpiXcan	0.991887	esophagus_gastroesophageal_junction	0.999981
1395	ENSG00000090020	SLC9A1	-1.04427	-0.0702481	0.296359	0.107395	0.0353667	0.0117481	0.0463377	40	49	49	A2	GI. esophagus, GE junction (GTEx)	EpiXcan	0.991887	esophagus_gastroesophageal_junction	0.999981
1396	ENSG00000163138	PACRGL	-1.04367	-0.0600923	0.296639	0.169963	0.13197	1.35442e-07	1.24185e-06	43	50	49	A2	GI. esophagus, GE junction (GTEx)	EpiXcan	0.991887	esophagus_gastroesophageal_junction	0.999981
1397	ENSG00000138166	DUSP5	-1.04354	-0.271867	0.2967	0.00424971	0.0152763	0.106484	0.32256	1	2	2	A2	GI. esophagus, GE junction (GTEx)	EpiXcan	0.991887	esophagus_gastroesophageal_junction	0.999981
1398	ENSG00000170425	ADORA2B	-1.04341	-0.0753718	0.296761	0.133363	0.367164	1.12578e-19	3.65944e-18	30	44	44	A2	GI. esophagus, GE junction (GTEx)	EpiXcan	0.991887	esophagus_gastroesophageal_junction	0.999981
1399	ENSG00000235859	AC006978.1	-1.04332	-0.143871	0.296801	0.0546398	0.0459303	0.00419424	0.0180471	18	21	21	A2	GI. esophagus, GE junction (GTEx)	EpiXcan	0.991887	esophagus_gastroesophageal_junction	0.999981
1400	ENSG00000196126	HLA-DRB1	1.04312	0.0506506	0.296893	0.127282	0.093093	4.57682e-05	0.000277461	60	107	81	A2	GI. esophagus, GE junction (GTEx)	EpiXcan	0.991887	esophagus_gastroesophageal_junction	0.999981
1401	ENSG00000153339	TRAPPC8	1.04279	0.193104	0.297046	0.0297943	0.0553364	0.00187489	0.00860373	10	26	10	A2	GI. esophagus, GE junction (GTEx)	EpiXcan	0.991887	esophagus_gastroesophageal_junction	0.999981
1402	ENSG00000197081	IGF2R	-1.04273	-0.0877859	0.297072	0.0686245	0.140881	1.30971e-07	1.20401e-06	7	7	7	A2	GI. esophagus, GE junction (GTEx)	EpiXcan	0.991887	esophagus_gastroesophageal_junction	0.999981
1403	ENSG00000174171	AC020659.1	-1.04261	-0.161938	0.297131	0.0246426	0.0363347	0.00996993	0.0399882	23	26	26	A2	GI. esophagus, GE junction (GTEx)	EpiXcan	0.991887	esophagus_gastroesophageal_junction	0.999981
1404	ENSG00000122729	ACO1	1.04165	0.113082	0.297572	0.049047	0.105225	1.10343e-05	7.40022e-05	3	4	4	A2	GI. esophagus, GE junction (GTEx)	EpiXcan	0.991887	esophagus_gastroesophageal_junction	0.999981
1405	ENSG00000025708	TYMP	-1.04143	-0.265756	0.297677	0.00788342	0.0287654	0.0214674	0.0800741	5	7	7	A2	GI. esophagus, GE junction (GTEx)	EpiXcan	0.991887	esophagus_gastroesophageal_junction	0.999981
1406	ENSG00000272338	AC067838.1	-1.04028	-0.213405	0.298208	0.0161394	0.0511346	0.00289038	0.0128268	25	36	34	A2	GI. esophagus, GE junction (GTEx)	EpiXcan	0.991887	esophagus_gastroesophageal_junction	0.999981
1407	ENSG00000171148	TADA3	-1.04017	-0.119299	0.298261	0.0585966	0.0317488	0.0195208	0.0733993	41	52	50	A2	GI. esophagus, GE junction (GTEx)	EpiXcan	0.991887	esophagus_gastroesophageal_junction	0.999981
1408	ENSG00000069956	MAPK6	1.04015	0.20713	0.298269	0.00900978	0.0124885	0.144473	0.414937	2	6	4	A2	GI. esophagus, GE junction (GTEx)	EpiXcan	0.991887	esophagus_gastroesophageal_junction	0.999981
1409	ENSG00000081026	MAGI3	1.03991	0.151946	0.298381	0.00742677	0.0189125	0.0716705	0.232216	8	11	11	A2	GI. esophagus, GE junction (GTEx)	EpiXcan	0.991887	esophagus_gastroesophageal_junction	0.999981
1410	ENSG00000101310	SEC23B	1.03964	0.184084	0.298507	0.0207481	0.0383381	0.0104825	0.0418883	7	47	8	A2	GI. esophagus, GE junction (GTEx)	EpiXcan	0.991887	esophagus_gastroesophageal_junction	0.999981
1411	ENSG00000152223	EPG5	1.03916	0.0856225	0.29873	0.0743264	0.236005	5.17657e-12	8.13047e-11	9	13	11	A2	GI. esophagus, GE junction (GTEx)	EpiXcan	0.991887	esophagus_gastroesophageal_junction	0.999981
1412	ENSG00000151208	DLG5	-1.039	-0.0744301	0.298803	0.107205	0.219592	1.30288e-11	1.96696e-10	27	33	33	A2	GI. esophagus, GE junction (GTEx)	EpiXcan	0.991887	esophagus_gastroesophageal_junction	0.999981
1413	ENSG00000117593	DARS2	1.03869	0.150721	0.29895	0.0264595	0.0796703	0.00012093	0.000679867	8	9	9	A2	GI. esophagus, GE junction (GTEx)	EpiXcan	0.991887	esophagus_gastroesophageal_junction	0.999981
1414	ENSG00000197497	ZNF665	-1.03808	-0.0838911	0.299233	0.101876	0.233239	1.034e-11	1.58147e-10	12	16	15	A2	GI. esophagus, GE junction (GTEx)	EpiXcan	0.991887	esophagus_gastroesophageal_junction	0.999981
1415	ENSG00000196411	EPHB4	-1.03767	-0.217966	0.299422	0.0133914	0.0110073	0.1692	0.470522	12	13	13	A2	GI. esophagus, GE junction (GTEx)	EpiXcan	0.991887	esophagus_gastroesophageal_junction	0.999981
1416	ENSG00000197586	ENTPD6	1.03726	0.102229	0.299613	0.0352789	0.131333	7.22736e-07	5.86987e-06	13	21	18	A2	GI. esophagus, GE junction (GTEx)	EpiXcan	0.991887	esophagus_gastroesophageal_junction	0.999981
1417	ENSG00000136930	PSMB7	1.03715	0.255996	0.299665	0.00983074	0.0133182	0.126444	0.371769	5	5	5	A2	GI. esophagus, GE junction (GTEx)	EpiXcan	0.991887	esophagus_gastroesophageal_junction	0.999981
1418	ENSG00000006607	FARP2	1.03664	0.107947	0.299905	0.0617993	0.140057	3.36297e-07	2.87638e-06	47	63	60	A2	GI. esophagus, GE junction (GTEx)	EpiXcan	0.991887	esophagus_gastroesophageal_junction	0.999981
1419	ENSG00000225177	AL590617.2	-1.03643	-0.199241	0.299999	0.0257407	0.110206	7.26786e-06	4.99376e-05	11	17	13	A2	GI. esophagus, GE junction (GTEx)	EpiXcan	0.991887	esophagus_gastroesophageal_junction	0.999981
1420	ENSG00000272750	AL592148.3	1.03579	0.0501381	0.3003	0.1669	0.465851	1.69966e-27	1.07262e-25	14	18	18	A2	GI. esophagus, GE junction (GTEx)	EpiXcan	0.991887	esophagus_gastroesophageal_junction	0.999981
1421	ENSG00000116906	GNPAT	1.03565	0.104757	0.300366	0.048393	0.160922	2.51923e-08	2.52644e-07	18	48	23	A2	GI. esophagus, GE junction (GTEx)	EpiXcan	0.991887	esophagus_gastroesophageal_junction	0.999981
1422	ENSG00000213672	NCKIPSD	-1.03548	-0.0787754	0.300446	0.0626796	0.336559	7.24481e-20	2.39563e-18	17	29	29	A2	GI. esophagus, GE junction (GTEx)	EpiXcan	0.991887	esophagus_gastroesophageal_junction	0.999981
1423	ENSG00000106628	POLD2	-1.03542	-0.0878993	0.300475	0.0671517	0.141979	5.25435e-08	5.07335e-07	2	7	2	A2	GI. esophagus, GE junction (GTEx)	EpiXcan	0.991887	esophagus_gastroesophageal_junction	0.999981
1424	ENSG00000239556	AC004951.2	-1.03357	-0.0498468	0.301337	0.132369	0.0704856	0.00039573	0.0020428	49	68	62	A2	GI. esophagus, GE junction (GTEx)	EpiXcan	0.991887	esophagus_gastroesophageal_junction	0.999981
1425	ENSG00000136143	SUCLA2	-1.03352	-0.120044	0.30136	0.0276748	0.0948348	1.42217e-05	9.38954e-05	9	13	10	A2	GI. esophagus, GE junction (GTEx)	EpiXcan	0.991887	esophagus_gastroesophageal_junction	0.999981
1426	ENSG00000105281	SLC1A5	-1.03344	-3.7812	0.3014	4.23646e-05	0.0229988	0.0458913	0.157892	1	2	2	A2	GI. esophagus, GE junction (GTEx)	EpiXcan	0.991887	esophagus_gastroesophageal_junction	0.999981
1427	ENSG00000176105	YES1	-1.03324	-0.215056	0.301491	0.00960863	0.0323436	0.0170747	0.0650752	7	8	8	A2	GI. esophagus, GE junction (GTEx)	EpiXcan	0.991887	esophagus_gastroesophageal_junction	0.999981
1428	ENSG00000178075	GRAMD1C	1.03228	0.154546	0.30194	0.0383546	0.146747	1.26641e-07	1.16727e-06	4	5	5	A2	GI. esophagus, GE junction (GTEx)	EpiXcan	0.991887	esophagus_gastroesophageal_junction	0.999981
1429	ENSG00000161888	SPC24	-1.03197	-0.0725488	0.302087	0.0990332	0.18953	1.56006e-09	1.84755e-08	16	41	19	A2	GI. esophagus, GE junction (GTEx)	EpiXcan	0.991887	esophagus_gastroesophageal_junction	0.999981
1430	ENSG00000114021	NIT2	1.03149	0.0862156	0.302312	0.0629905	0.0989665	2.29443e-05	0.000145848	12	13	13	A2	GI. esophagus, GE junction (GTEx)	EpiXcan	0.991887	esophagus_gastroesophageal_junction	0.999981
1431	ENSG00000073921	PICALM	-1.03138	-0.0839075	0.302361	0.0616297	0.123351	1.36741e-06	1.07085e-05	27	31	31	A2	GI. esophagus, GE junction (GTEx)	EpiXcan	0.991887	esophagus_gastroesophageal_junction	0.999981
1432	ENSG00000111490	TBC1D30	1.03115	0.109503	0.302472	0.041214	0.0711222	0.000268108	0.00142334	18	20	20	A2	GI. esophagus, GE junction (GTEx)	EpiXcan	0.991887	esophagus_gastroesophageal_junction	0.999981
1433	ENSG00000112308	C6orf62	-1.031	-0.086504	0.302542	0.0445966	0.167424	1.16668e-08	1.21979e-07	4	6	6	A2	GI. esophagus, GE junction (GTEx)	EpiXcan	0.991887	esophagus_gastroesophageal_junction	0.999981
1434	ENSG00000172264	MACROD2	-1.02942	-0.135759	0.303282	0.0288497	0.011042	0.170738	0.474048	31	39	39	A2	GI. esophagus, GE junction (GTEx)	EpiXcan	0.991887	esophagus_gastroesophageal_junction	0.999981
1435	ENSG00000123329	ARHGAP9	-1.02885	-0.0923428	0.303552	0.0533605	0.0411662	0.00708058	0.0292019	19	33	25	A2	GI. esophagus, GE junction (GTEx)	EpiXcan	0.991887	esophagus_gastroesophageal_junction	0.999981
1436	ENSG00000157637	SLC38A10	-1.0275	-0.0324026	0.304184	0.33393	0.390456	8.99925e-22	3.53164e-20	53	65	65	A2	GI. esophagus, GE junction (GTEx)	EpiXcan	0.991887	esophagus_gastroesophageal_junction	0.999981
1437	ENSG00000069966	GNB5	1.02745	0.148818	0.304208	0.0250277	0.0959483	1.90048e-05	0.000122779	6	7	7	A2	GI. esophagus, GE junction (GTEx)	EpiXcan	0.991887	esophagus_gastroesophageal_junction	0.999981
1438	ENSG00000269737	AL691432.1	-1.02721	-0.152734	0.304321	0.0565337	0.274959	2.89753e-14	5.85778e-13	6	17	17	A2	GI. esophagus, GE junction (GTEx)	EpiXcan	0.991887	esophagus_gastroesophageal_junction	0.999981
1439	ENSG00000166436	TRIM66	-1.02717	-0.0373816	0.30434	0.32982	0.549196	9.16096e-37	1.17748e-34	24	34	34	A2	GI. esophagus, GE junction (GTEx)	EpiXcan	0.991887	esophagus_gastroesophageal_junction	0.999981
1440	ENSG00000084093	REST	-1.02699	-0.235498	0.304425	0.00785439	0.0278276	0.0254796	0.0936928	9	26	11	A2	GI. esophagus, GE junction (GTEx)	EpiXcan	0.991887	esophagus_gastroesophageal_junction	0.999981
1441	ENSG00000058453	CROCC	-1.02681	-0.106212	0.304512	0.0557801	0.166131	1.50766e-08	1.56694e-07	10	20	15	A2	GI. esophagus, GE junction (GTEx)	EpiXcan	0.991887	esophagus_gastroesophageal_junction	0.999981
1442	ENSG00000247400	DNAJC3-AS1	1.02637	0.107634	0.304718	0.050319	0.181524	1.95223e-09	2.29068e-08	9	11	11	A2	GI. esophagus, GE junction (GTEx)	EpiXcan	0.991887	esophagus_gastroesophageal_junction	0.999981
1443	ENSG00000164118	CEP44	-1.02594	-0.180297	0.304918	0.0101764	0.116106	3.01893e-06	2.20402e-05	4	19	5	A2	GI. esophagus, GE junction (GTEx)	EpiXcan	0.991887	esophagus_gastroesophageal_junction	0.999981
1444	ENSG00000113360	DROSHA	1.02563	0.138935	0.305068	0.0254991	0.0405303	0.00618659	0.0259193	7	10	10	A2	GI. esophagus, GE junction (GTEx)	EpiXcan	0.991887	esophagus_gastroesophageal_junction	0.999981
1445	ENSG00000168575	SLC20A2	1.02495	0.203011	0.305387	0.0243086	0.0111995	0.1575	0.444246	6	8	8	A2	GI. esophagus, GE junction (GTEx)	EpiXcan	0.991887	esophagus_gastroesophageal_junction	0.999981
1446	ENSG00000100461	RBM23	-1.02441	-0.0569583	0.30564	0.131126	0.0974421	2.44742e-05	0.000154661	60	89	84	A2	GI. esophagus, GE junction (GTEx)	EpiXcan	0.991887	esophagus_gastroesophageal_junction	0.999981
1447	ENSG00000187607	ZNF286A	1.02428	0.0858291	0.305703	0.101488	0.0879165	6.14896e-05	0.00036303	50	64	64	A2	GI. esophagus, GE junction (GTEx)	EpiXcan	0.991887	esophagus_gastroesophageal_junction	0.999981
1448	ENSG00000028310	BRD9	1.02393	0.0741371	0.30587	0.102079	0.0306698	0.0188059	0.0709972	51	76	68	A2	GI. esophagus, GE junction (GTEx)	EpiXcan	0.991887	esophagus_gastroesophageal_junction	0.999981
1449	ENSG00000159212	CLIC6	-1.02386	-0.0490735	0.305903	0.099244	0.295289	8.36211e-16	1.92686e-14	36	47	44	A2	GI. esophagus, GE junction (GTEx)	EpiXcan	0.991887	esophagus_gastroesophageal_junction	0.999981
1450	ENSG00000116209	TMEM59	1.02371	0.0539294	0.305975	0.168854	0.02737	0.0289332	0.10481	66	87	79	A2	GI. esophagus, GE junction (GTEx)	EpiXcan	0.991887	esophagus_gastroesophageal_junction	0.999981
1451	ENSG00000204991	SPIRE2	1.02329	0.0947506	0.306172	0.0921155	0.451428	4.29693e-27	2.59483e-25	22	26	25	A2	GI. esophagus, GE junction (GTEx)	EpiXcan	0.991887	esophagus_gastroesophageal_junction	0.999981
1452	ENSG00000179598	PLD6	-1.02328	-0.229392	0.306177	0.0076969	0.0101221	0.186963	0.508908	6	7	7	A2	GI. esophagus, GE junction (GTEx)	EpiXcan	0.991887	esophagus_gastroesophageal_junction	0.999981
1453	ENSG00000178163	ZNF518B	-1.02314	-0.119741	0.306241	0.0329887	0.118327	2.97627e-06	2.17628e-05	7	9	9	A2	GI. esophagus, GE junction (GTEx)	EpiXcan	0.991887	esophagus_gastroesophageal_junction	0.999981
1454	ENSG00000174032	SLC25A30	-1.02289	-0.0947029	0.30636	0.0584802	0.0959382	9.94397e-06	6.71398e-05	10	13	13	A2	GI. esophagus, GE junction (GTEx)	EpiXcan	0.991887	esophagus_gastroesophageal_junction	0.999981
1455	ENSG00000204130	RUFY2	-1.02194	-0.0683853	0.306811	0.11752	0.18894	1.22376e-09	1.46914e-08	16	17	17	A2	GI. esophagus, GE junction (GTEx)	EpiXcan	0.991887	esophagus_gastroesophageal_junction	0.999981
1456	ENSG00000159267	HLCS	1.02154	0.141433	0.306999	0.0201417	0.0302054	0.0190867	0.0719799	4	6	5	A2	GI. esophagus, GE junction (GTEx)	EpiXcan	0.991887	esophagus_gastroesophageal_junction	0.999981
1457	ENSG00000167799	NUDT8	-1.02094	-0.228042	0.307284	0.00644412	0.120592	2.23846e-06	1.67436e-05	2	3	3	A2	GI. esophagus, GE junction (GTEx)	EpiXcan	0.991887	esophagus_gastroesophageal_junction	0.999981
1458	ENSG00000174353	STAG3L3	-1.02055	-0.232383	0.307468	0.0168674	0.19795	2.75198e-10	3.54368e-09	3	7	4	A2	GI. esophagus, GE junction (GTEx)	EpiXcan	0.991887	esophagus_gastroesophageal_junction	0.999981
1459	ENSG00000140265	ZSCAN29	1.01974	0.115619	0.307853	0.0424393	0.111235	5.41668e-06	3.81154e-05	12	16	16	A2	GI. esophagus, GE junction (GTEx)	EpiXcan	0.991887	esophagus_gastroesophageal_junction	0.999981
1460	ENSG00000181016	LSMEM1	-1.01922	-0.128739	0.308096	0.0354691	0.197842	6.43073e-10	7.95185e-09	15	26	18	A2	GI. esophagus, GE junction (GTEx)	EpiXcan	0.991887	esophagus_gastroesophageal_junction	0.999981
1461	ENSG00000106211	HSPB1	1.01909	0.141913	0.308161	0.0367753	0.0213349	0.056301	0.188432	34	42	40	A2	GI. esophagus, GE junction (GTEx)	EpiXcan	0.991887	esophagus_gastroesophageal_junction	0.999981
1462	ENSG00000170906	NDUFA3	1.0184	0.0641583	0.308489	0.216803	0.345454	2.3239e-20	8.05888e-19	23	34	34	A2	GI. esophagus, GE junction (GTEx)	EpiXcan	0.991887	esophagus_gastroesophageal_junction	0.999981
1463	ENSG00000183474	GTF2H2C	1.01835	0.0990369	0.30851	0.0483604	0.0589139	0.00126469	0.00597181	49	77	62	A2	GI. esophagus, GE junction (GTEx)	EpiXcan	0.991887	esophagus_gastroesophageal_junction	0.999981
1464	ENSG00000165630	PRPF18	-1.01796	-1.1292	0.308699	0.00062646	0.0101751	0.179076	0.491837	3	3	3	A2	GI. esophagus, GE junction (GTEx)	EpiXcan	0.991887	esophagus_gastroesophageal_junction	0.999981
1465	ENSG00000124588	NQO2	1.01756	0.0749288	0.308887	0.102643	0.508058	8.37609e-31	6.98506e-29	47	58	57	A2	GI. esophagus, GE junction (GTEx)	EpiXcan	0.991887	esophagus_gastroesophageal_junction	0.999981
1466	ENSG00000171121	KCNMB3	1.01755	0.0794719	0.30889	0.0633599	0.132341	6.30237e-07	5.16352e-06	16	21	21	A2	GI. esophagus, GE junction (GTEx)	EpiXcan	0.991887	esophagus_gastroesophageal_junction	0.999981
1467	ENSG00000117054	ACADM	-1.01726	-0.0760662	0.30903	0.10833	0.0346308	0.0120475	0.0473984	65	92	77	A2	GI. esophagus, GE junction (GTEx)	EpiXcan	0.991887	esophagus_gastroesophageal_junction	0.999981
1468	ENSG00000155906	RMND1	1.01667	0.11744	0.309309	0.0404526	0.0127159	0.143209	0.412236	26	33	33	A2	GI. esophagus, GE junction (GTEx)	EpiXcan	0.991887	esophagus_gastroesophageal_junction	0.999981
1469	ENSG00000196072	BLOC1S2	1.01664	0.0610604	0.309327	0.0904105	0.143429	1.35363e-07	1.24185e-06	34	39	39	A2	GI. esophagus, GE junction (GTEx)	EpiXcan	0.991887	esophagus_gastroesophageal_junction	0.999981
1470	ENSG00000146904	EPHA1	1.0158	0.182256	0.309722	0.0245503	0.118466	2.34914e-06	1.74875e-05	4	6	5	A2	GI. esophagus, GE junction (GTEx)	EpiXcan	0.991887	esophagus_gastroesophageal_junction	0.999981
1471	ENSG00000130024	PHF10	1.0149	0.0928566	0.310154	0.0614537	0.0933674	4.26999e-05	0.000259534	15	18	17	A2	GI. esophagus, GE junction (GTEx)	EpiXcan	0.991887	esophagus_gastroesophageal_junction	0.999981
1472	ENSG00000124508	BTN2A2	1.01244	0.0471155	0.311329	0.0734819	0.047281	0.00353943	0.0154622	30	34	34	A2	GI. esophagus, GE junction (GTEx)	EpiXcan	0.991887	esophagus_gastroesophageal_junction	0.999981
1473	ENSG00000107951	MTPAP	-1.01193	-0.271232	0.311571	0.00747337	0.0201151	0.0634767	0.209348	4	5	5	A2	GI. esophagus, GE junction (GTEx)	EpiXcan	0.991887	esophagus_gastroesophageal_junction	0.999981
1474	ENSG00000168175	MAPK1IP1L	1.01185	0.780472	0.311612	0.000725551	0.0207242	0.0535945	0.180582	2	4	4	A2	GI. esophagus, GE junction (GTEx)	EpiXcan	0.991887	esophagus_gastroesophageal_junction	0.999981
1475	ENSG00000134874	DZIP1	-1.0116	-0.183832	0.311729	0.0126556	0.0242555	0.0400747	0.139907	8	12	11	A2	GI. esophagus, GE junction (GTEx)	EpiXcan	0.991887	esophagus_gastroesophageal_junction	0.999981
1476	ENSG00000177830	CHID1	-1.01136	-0.265988	0.311846	0.00868081	0.0233426	0.0449913	0.155291	5	16	6	A2	GI. esophagus, GE junction (GTEx)	EpiXcan	0.991887	esophagus_gastroesophageal_junction	0.999981
1477	ENSG00000143621	ILF2	1.01047	0.195725	0.312269	0.00980414	0.0618334	0.000936852	0.00451662	4	5	5	A2	GI. esophagus, GE junction (GTEx)	EpiXcan	0.991887	esophagus_gastroesophageal_junction	0.999981
1478	ENSG00000250462	LRRC37BP1	-1.01015	-0.0803745	0.312422	0.0597076	0.114194	4.40156e-06	3.13981e-05	14	15	15	A2	GI. esophagus, GE junction (GTEx)	EpiXcan	0.991887	esophagus_gastroesophageal_junction	0.999981
1479	ENSG00000205362	MT1A	1.00997	0.565838	0.312511	0.00178325	0.0167356	0.0933628	0.289383	4	4	4	A2	GI. esophagus, GE junction (GTEx)	EpiXcan	0.991887	esophagus_gastroesophageal_junction	0.999981
1480	ENSG00000166046	TCP11L2	-1.00845	-0.162822	0.313238	0.0188085	0.0674112	0.000531226	0.00266947	13	31	16	A2	GI. esophagus, GE junction (GTEx)	EpiXcan	0.991887	esophagus_gastroesophageal_junction	0.999981
1481	ENSG00000239569	KMT2E-AS1	1.00832	0.253158	0.313299	0.00800382	0.0233922	0.0445985	0.154164	3	3	3	A2	GI. esophagus, GE junction (GTEx)	EpiXcan	0.991887	esophagus_gastroesophageal_junction	0.999981
1482	ENSG00000188130	MAPK12	1.00804	0.0898917	0.313436	0.0600828	0.16763	9.91463e-09	1.05071e-07	9	77	12	A2	GI. esophagus, GE junction (GTEx)	EpiXcan	0.991887	esophagus_gastroesophageal_junction	0.999981
1483	ENSG00000260565	ERVK13-1	1.00727	0.112972	0.313804	0.0505041	0.17874	4.22439e-09	4.72714e-08	5	7	7	A2	GI. esophagus, GE junction (GTEx)	EpiXcan	0.991887	esophagus_gastroesophageal_junction	0.999981
1484	ENSG00000003436	TFPI	-1.00714	-0.143674	0.31387	0.0316711	0.0673901	0.000402646	0.00207468	46	56	55	A2	GI. esophagus, GE junction (GTEx)	EpiXcan	0.991887	esophagus_gastroesophageal_junction	0.999981
