## Supplementary Appendix 4 for "IL10RB as a key regulator of COVID-19 host susceptibility and severity" (part 19 of 40)

### Sheet: GI. esophagus, GE junction (GTE (continued)
	gene	gene_name	zscore	effect_size	pvalue	var_g	pred_perf_r2	pred_perf_pval	pred_perf_qval	n_snps_used	n_snps_in_cov	n_snps_in_model	gwas	tissue	method	gwas_fdr	Tissue.keyword	fdr_all
1485	ENSG00000161981	SNRNP25	1.00671	0.0494235	0.314073	0.359514	0.393309	6.31568e-23	2.71202e-21	68	108	104	A2	GI. esophagus, GE junction (GTEx)	EpiXcan	0.991887	esophagus_gastroesophageal_junction	0.999981
1486	ENSG00000065802	ASB1	-1.0062	-0.094691	0.314321	0.118852	0.0159479	0.0958753	0.29562	62	79	79	A2	GI. esophagus, GE junction (GTEx)	EpiXcan	0.991887	esophagus_gastroesophageal_junction	0.999981
1487	ENSG00000065457	ADAT1	1.00571	0.0595995	0.314553	0.145862	0.386604	1.31518e-21	5.11825e-20	11	15	14	A2	GI. esophagus, GE junction (GTEx)	EpiXcan	0.991887	esophagus_gastroesophageal_junction	0.999981
1488	ENSG00000101138	CSTF1	1.00555	0.308878	0.314634	0.00861303	0.0361876	0.0121595	0.0478119	2	3	2	A2	GI. esophagus, GE junction (GTEx)	EpiXcan	0.991887	esophagus_gastroesophageal_junction	0.999981
1489	ENSG00000171444	MCC	-1.00546	-0.115553	0.314675	0.0354165	0.12015	2.80928e-06	2.06387e-05	25	29	29	A2	GI. esophagus, GE junction (GTEx)	EpiXcan	0.991887	esophagus_gastroesophageal_junction	0.999981
1490	ENSG00000198576	ARC	1.00497	0.225261	0.314911	0.0136139	0.0223806	0.0466591	0.160219	11	15	15	A2	GI. esophagus, GE junction (GTEx)	EpiXcan	0.991887	esophagus_gastroesophageal_junction	0.999981
1491	ENSG00000177570	SAMD12	-1.00481	-0.0752124	0.31499	0.0954634	0.0820515	9.91326e-05	0.000564802	101	127	124	A2	GI. esophagus, GE junction (GTEx)	EpiXcan	0.991887	esophagus_gastroesophageal_junction	0.999981
1492	ENSG00000184983	NDUFA6	-1.00474	-0.0482457	0.315022	0.231189	0.306143	3.4458e-18	9.6939e-17	58	68	67	A2	GI. esophagus, GE junction (GTEx)	EpiXcan	0.991887	esophagus_gastroesophageal_junction	0.999981
1493	ENSG00000186567	CEACAM19	-1.00465	-0.0925278	0.315067	0.0566164	0.10712	1.06574e-05	7.15771e-05	8	14	10	A2	GI. esophagus, GE junction (GTEx)	EpiXcan	0.991887	esophagus_gastroesophageal_junction	0.999981
1494	ENSG00000167100	SAMD14	-1.00461	-0.339023	0.315084	0.00357678	0.0522137	0.00245611	0.0110715	3	9	5	A2	GI. esophagus, GE junction (GTEx)	EpiXcan	0.991887	esophagus_gastroesophageal_junction	0.999981
1495	ENSG00000254685	FPGT	1.00395	0.0632276	0.315404	0.0722054	0.181273	2.95318e-09	3.40247e-08	12	15	15	A2	GI. esophagus, GE junction (GTEx)	EpiXcan	0.991887	esophagus_gastroesophageal_junction	0.999981
1496	ENSG00000136819	C9orf78	1.00343	0.190032	0.315655	0.0284585	0.0266375	0.0308622	0.111037	12	14	14	A2	GI. esophagus, GE junction (GTEx)	EpiXcan	0.991887	esophagus_gastroesophageal_junction	0.999981
1497	ENSG00000182873	PRKCZ-AS1	-1.00324	-0.193444	0.315747	0.0146133	0.043237	0.00502428	0.0213562	13	23	22	A2	GI. esophagus, GE junction (GTEx)	EpiXcan	0.991887	esophagus_gastroesophageal_junction	0.999981
1498	ENSG00000187486	KCNJ11	-1.0032	-0.0738822	0.315763	0.0956268	0.191075	4.44861e-10	5.57968e-09	6	7	7	A2	GI. esophagus, GE junction (GTEx)	EpiXcan	0.991887	esophagus_gastroesophageal_junction	0.999981
1499	ENSG00000100263	RHBDD3	-1.00286	-0.0808299	0.315928	0.0640546	0.113905	2.25805e-06	1.68721e-05	14	20	14	A2	GI. esophagus, GE junction (GTEx)	EpiXcan	0.991887	esophagus_gastroesophageal_junction	0.999981
1500	ENSG00000145041	DCAF1	1.00229	0.104084	0.316203	0.0520451	0.0484826	0.00341557	0.0149725	23	31	31	A2	GI. esophagus, GE junction (GTEx)	EpiXcan	0.991887	esophagus_gastroesophageal_junction	0.999981
1501	ENSG00000166261	ZNF202	1.00226	0.273402	0.316217	0.00498804	0.0950006	3.97747e-05	0.00024302	16	28	23	A2	GI. esophagus, GE junction (GTEx)	EpiXcan	0.991887	esophagus_gastroesophageal_junction	0.999981
1502	ENSG00000128791	TWSG1	-1.00094	-0.0597116	0.316854	0.131056	0.220476	3.59892e-12	5.72315e-11	13	15	15	A2	GI. esophagus, GE junction (GTEx)	EpiXcan	0.991887	esophagus_gastroesophageal_junction	0.999981
1503	ENSG00000111215	PRR4	1.00069	0.035528	0.316978	0.280831	0.446997	3.07854e-26	1.74561e-24	12	13	13	A2	GI. esophagus, GE junction (GTEx)	EpiXcan	0.991887	esophagus_gastroesophageal_junction	0.999981
1504	ENSG00000198106	AC025279.1	1.00052	0.355309	0.317061	0.00855353	0.0176071	0.0809689	0.257461	15	18	18	A2	GI. esophagus, GE junction (GTEx)	EpiXcan	0.991887	esophagus_gastroesophageal_junction	0.999981
1505	ENSG00000272091	RP4-758J24.5	-0.999928	-0.199168	0.317346	0.0277746	0.0316334	0.0171854	0.065405	10	48	11	A2	GI. esophagus, GE junction (GTEx)	EpiXcan	0.991887	esophagus_gastroesophageal_junction	0.999981
1506	ENSG00000220804	LINC01881	0.999855	0.128113	0.317381	0.0101198	0.0964621	2.36801e-05	0.000150185	10	15	12	A2	GI. esophagus, GE junction (GTEx)	EpiXcan	0.991887	esophagus_gastroesophageal_junction	0.999981
1507	ENSG00000160255	ITGB2	-0.999758	-0.270779	0.317428	0.009198	0.0247315	0.038887	0.136338	3	3	3	A2	GI. esophagus, GE junction (GTEx)	EpiXcan	0.991887	esophagus_gastroesophageal_junction	0.999981
1508	ENSG00000205085	FAM71F2	0.998956	0.161793	0.317816	0.017638	0.0640062	0.000817931	0.00398166	32	44	34	A2	GI. esophagus, GE junction (GTEx)	EpiXcan	0.991887	esophagus_gastroesophageal_junction	0.999981
1509	ENSG00000105699	LSR	-0.998033	-0.0505626	0.318263	0.279533	0.229496	6.21607e-12	9.67635e-11	77	90	86	A2	GI. esophagus, GE junction (GTEx)	EpiXcan	0.991887	esophagus_gastroesophageal_junction	0.999981
1510	ENSG00000186184	POLR1D	-0.997716	-0.0489868	0.318417	0.223474	0.215724	9.8219e-12	1.50388e-10	33	39	39	A2	GI. esophagus, GE junction (GTEx)	EpiXcan	0.991887	esophagus_gastroesophageal_junction	0.999981
1511	ENSG00000272668	AL590560.2	0.997658	0.0817589	0.318445	0.144898	0.539142	6.99105e-36	8.51693e-34	42	49	49	A2	GI. esophagus, GE junction (GTEx)	EpiXcan	0.991887	esophagus_gastroesophageal_junction	0.999981
1512	ENSG00000236255	AC009404.1	0.997653	0.133704	0.318448	0.0175166	0.0246803	0.0383175	0.134579	10	13	13	A2	GI. esophagus, GE junction (GTEx)	EpiXcan	0.991887	esophagus_gastroesophageal_junction	0.999981
1513	ENSG00000213988	ZNF90	0.997325	0.524302	0.318607	0.00194266	0.0127878	0.135457	0.394216	7	8	8	A2	GI. esophagus, GE junction (GTEx)	EpiXcan	0.991887	esophagus_gastroesophageal_junction	0.999981
1514	ENSG00000107938	EDRF1	0.996437	0.0618799	0.319038	0.0900149	0.0518008	0.00170939	0.00790905	47	58	58	A2	GI. esophagus, GE junction (GTEx)	EpiXcan	0.991887	esophagus_gastroesophageal_junction	0.999981
1515	ENSG00000160961	ZNF333	-0.996185	-0.0942982	0.31916	0.0831937	0.2089	2.32854e-11	3.43761e-10	10	18	10	A2	GI. esophagus, GE junction (GTEx)	EpiXcan	0.991887	esophagus_gastroesophageal_junction	0.999981
1516	ENSG00000143486	EIF2D	0.995343	0.0635098	0.319569	0.0935863	0.12844	1.22339e-06	9.63989e-06	31	38	37	A2	GI. esophagus, GE junction (GTEx)	EpiXcan	0.991887	esophagus_gastroesophageal_junction	0.999981
1517	ENSG00000270015	AC087481.3	-0.994157	-0.185285	0.320147	0.010533	0.0755946	0.000192728	0.00104981	6	8	8	A2	GI. esophagus, GE junction (GTEx)	EpiXcan	0.991887	esophagus_gastroesophageal_junction	0.999981
1518	ENSG00000162623	TYW3	-0.993672	-0.090938	0.320383	0.0525408	0.0741353	0.000262303	0.00139569	55	64	64	A2	GI. esophagus, GE junction (GTEx)	EpiXcan	0.991887	esophagus_gastroesophageal_junction	0.999981
1519	ENSG00000120314	WDR55	0.993586	0.190332	0.320425	0.0105208	0.0263711	0.0336132	0.119645	10	17	11	A2	GI. esophagus, GE junction (GTEx)	EpiXcan	0.991887	esophagus_gastroesophageal_junction	0.999981
1520	ENSG00000168661	ZNF30	-0.993473	-0.152292	0.320479	0.0186684	0.0362411	0.011744	0.0463345	12	13	13	A2	GI. esophagus, GE junction (GTEx)	EpiXcan	0.991887	esophagus_gastroesophageal_junction	0.999981
1521	ENSG00000104894	CD37	-0.992816	-0.284134	0.320799	0.00821422	0.0645513	0.000667768	0.00330347	6	12	7	A2	GI. esophagus, GE junction (GTEx)	EpiXcan	0.991887	esophagus_gastroesophageal_junction	0.999981
1522	ENSG00000136448	NMT1	0.992716	0.104038	0.320848	0.0385317	0.115049	6.29351e-07	5.15928e-06	21	27	27	A2	GI. esophagus, GE junction (GTEx)	EpiXcan	0.991887	esophagus_gastroesophageal_junction	0.999981
1523	ENSG00000205659	LIN52	0.992606	0.111429	0.320902	0.0417215	0.0638085	0.000725938	0.00356356	9	11	11	A2	GI. esophagus, GE junction (GTEx)	EpiXcan	0.991887	esophagus_gastroesophageal_junction	0.999981
1524	ENSG00000129103	SUMF2	0.992241	0.0673166	0.32108	0.102748	0.132541	6.98197e-07	5.68376e-06	37	43	43	A2	GI. esophagus, GE junction (GTEx)	EpiXcan	0.991887	esophagus_gastroesophageal_junction	0.999981
1525	ENSG00000197935	ZNF311	-0.99179	-2.25506	0.3213	0.000139314	0.0991903	2.17519e-05	0.000139093	1	62	2	A2	GI. esophagus, GE junction (GTEx)	EpiXcan	0.991887	esophagus_gastroesophageal_junction	0.999981
1526	ENSG00000168743	NPNT	-0.991781	-0.0524269	0.321304	0.113504	0.10459	6.70645e-06	4.64217e-05	52	63	63	A2	GI. esophagus, GE junction (GTEx)	EpiXcan	0.991887	esophagus_gastroesophageal_junction	0.999981
1527	ENSG00000081760	AACS	0.991522	0.17052	0.321431	0.0205094	0.074494	0.000261908	0.00139412	9	10	10	A2	GI. esophagus, GE junction (GTEx)	EpiXcan	0.991887	esophagus_gastroesophageal_junction	0.999981
1528	ENSG00000183889	AC138969.1	-0.9913	-0.200846	0.321539	0.0161888	0.0195132	0.0682859	0.223316	6	6	6	A2	GI. esophagus, GE junction (GTEx)	EpiXcan	0.991887	esophagus_gastroesophageal_junction	0.999981
1529	ENSG00000165678	GHITM	0.991143	0.0833624	0.321616	0.0404343	0.100565	8.50026e-06	5.781e-05	2	2	2	A2	GI. esophagus, GE junction (GTEx)	EpiXcan	0.991887	esophagus_gastroesophageal_junction	0.999981
1530	ENSG00000136811	ODF2	0.99098	1.04898	0.321695	0.000684503	0.0194259	0.0637219	0.210057	6	7	7	A2	GI. esophagus, GE junction (GTEx)	EpiXcan	0.991887	esophagus_gastroesophageal_junction	0.999981
1531	ENSG00000132763	MMACHC	0.990836	0.0599661	0.321766	0.0489574	0.026626	0.0322505	0.115532	20	24	24	A2	GI. esophagus, GE junction (GTEx)	EpiXcan	0.991887	esophagus_gastroesophageal_junction	0.999981
1532	ENSG00000269352	PTOV1-AS2	0.990703	0.146235	0.321831	0.0374738	0.121659	1.88212e-06	1.43229e-05	13	18	18	A2	GI. esophagus, GE junction (GTEx)	EpiXcan	0.991887	esophagus_gastroesophageal_junction	0.999981
1533	ENSG00000226328	NUP50-AS1	0.990434	0.473155	0.321962	0.00220646	0.0489085	0.00354758	0.015493	8	10	10	A2	GI. esophagus, GE junction (GTEx)	EpiXcan	0.991887	esophagus_gastroesophageal_junction	0.999981
1534	ENSG00000069275	NUCKS1	0.990152	57.8619	0.3221	2.1283e-07	0.0283293	0.0272658	0.0995554	1	5	5	A2	GI. esophagus, GE junction (GTEx)	EpiXcan	0.991887	esophagus_gastroesophageal_junction	0.999981
1535	ENSG00000196950	SLC39A10	-0.98957	-0.102671	0.322384	0.0601961	0.116739	1.55203e-06	1.1967e-05	11	20	14	A2	GI. esophagus, GE junction (GTEx)	EpiXcan	0.991887	esophagus_gastroesophageal_junction	0.999981
1536	ENSG00000168653	NDUFS5	-0.989563	-0.0357791	0.322388	0.313955	0.58285	1.54028e-39	2.4522e-37	8	12	10	A2	GI. esophagus, GE junction (GTEx)	EpiXcan	0.991887	esophagus_gastroesophageal_junction	0.999981
1537	ENSG00000064687	ABCA7	0.989554	0.0837807	0.322392	0.0981963	0.156005	5.53143e-08	5.32614e-07	31	37	37	A2	GI. esophagus, GE junction (GTEx)	EpiXcan	0.991887	esophagus_gastroesophageal_junction	0.999981
1538	ENSG00000077984	CST7	-0.989392	-0.0946472	0.322471	0.0567021	0.0556274	0.00148933	0.00695517	66	86	86	A2	GI. esophagus, GE junction (GTEx)	EpiXcan	0.991887	esophagus_gastroesophageal_junction	0.999981
1539	ENSG00000153246	PLA2R1	-0.988886	-0.264333	0.322719	0.0126551	0.0390688	0.00733789	0.0301213	7	41	8	A2	GI. esophagus, GE junction (GTEx)	EpiXcan	0.991887	esophagus_gastroesophageal_junction	0.999981
1540	ENSG00000170954	ZNF415	0.988255	0.253501	0.323028	0.0106701	0.114044	3.70783e-06	2.65984e-05	3	38	4	A2	GI. esophagus, GE junction (GTEx)	EpiXcan	0.991887	esophagus_gastroesophageal_junction	0.999981
1541	ENSG00000137502	RAB30	-0.987777	-0.258363	0.323262	0.0158022	0.0485082	0.00348388	0.0152481	7	22	9	A2	GI. esophagus, GE junction (GTEx)	EpiXcan	0.991887	esophagus_gastroesophageal_junction	0.999981
1542	ENSG00000163866	SMIM12	-0.987616	-0.10341	0.323341	0.073199	0.128825	1.13332e-06	8.97051e-06	19	25	21	A2	GI. esophagus, GE junction (GTEx)	EpiXcan	0.991887	esophagus_gastroesophageal_junction	0.999981
1543	ENSG00000118849	RARRES1	0.986739	0.264071	0.323771	0.00556493	0.0521989	0.00242327	0.0109269	2	3	3	A2	GI. esophagus, GE junction (GTEx)	EpiXcan	0.991887	esophagus_gastroesophageal_junction	0.999981
1544	ENSG00000115239	ASB3	0.986699	0.0627526	0.32379	0.0807868	0.0237917	0.0433629	0.150263	37	44	44	A2	GI. esophagus, GE junction (GTEx)	EpiXcan	0.991887	esophagus_gastroesophageal_junction	0.999981
1545	ENSG00000118855	MFSD1	0.986542	0.193453	0.323867	0.0104698	0.0178264	0.0825688	0.261539	7	68	8	A2	GI. esophagus, GE junction (GTEx)	EpiXcan	0.991887	esophagus_gastroesophageal_junction	0.999981
1546	ENSG00000041357	PSMA4	0.986481	0.149177	0.323897	0.0288916	0.0153054	0.105543	0.320378	23	42	26	A2	GI. esophagus, GE junction (GTEx)	EpiXcan	0.991887	esophagus_gastroesophageal_junction	0.999981
1547	ENSG00000141560	FN3KRP	0.986306	0.058205	0.323983	0.180746	0.599643	1.43861e-42	3.41609e-40	16	23	23	A2	GI. esophagus, GE junction (GTEx)	EpiXcan	0.991887	esophagus_gastroesophageal_junction	0.999981
1548	ENSG00000011021	CLCN6	-0.986197	-0.114343	0.324036	0.0383576	0.0760718	0.00019012	0.00103716	14	18	18	A2	GI. esophagus, GE junction (GTEx)	EpiXcan	0.991887	esophagus_gastroesophageal_junction	0.999981
1549	ENSG00000270127	AC027020.2	-0.985287	-0.0336387	0.324483	0.326124	0.561587	8.2393e-42	1.74898e-39	20	33	24	A2	GI. esophagus, GE junction (GTEx)	EpiXcan	0.991887	esophagus_gastroesophageal_junction	0.999981
1550	ENSG00000146094	DOK3	0.983908	0.100537	0.325161	0.0350168	0.0366717	0.0113669	0.0449986	12	18	15	A2	GI. esophagus, GE junction (GTEx)	EpiXcan	0.991887	esophagus_gastroesophageal_junction	0.999981
1551	ENSG00000090621	PABPC4	-0.983733	-0.177014	0.325247	0.0448816	0.0318793	0.0158474	0.0607281	48	68	62	A2	GI. esophagus, GE junction (GTEx)	EpiXcan	0.991887	esophagus_gastroesophageal_junction	0.999981
1552	ENSG00000185252	ZNF74	-0.983212	-0.203837	0.325503	0.0194892	0.14876	5.06401e-08	4.91661e-07	2	5	5	A2	GI. esophagus, GE junction (GTEx)	EpiXcan	0.991887	esophagus_gastroesophageal_junction	0.999981
1553	ENSG00000168393	DTYMK	-0.983146	-0.100612	0.325536	0.0607144	0.0152933	0.106466	0.32256	37	43	43	A2	GI. esophagus, GE junction (GTEx)	EpiXcan	0.991887	esophagus_gastroesophageal_junction	0.999981
1554	ENSG00000106012	IQCE	-0.982825	-0.0783168	0.325694	0.100412	0.0679782	0.000448715	0.00228766	57	71	71	A2	GI. esophagus, GE junction (GTEx)	EpiXcan	0.991887	esophagus_gastroesophageal_junction	0.999981
1555	ENSG00000122490	PQLC1	0.982682	0.14561	0.325764	0.0312111	0.0116049	0.157606	0.444258	14	15	15	A2	GI. esophagus, GE junction (GTEx)	EpiXcan	0.991887	esophagus_gastroesophageal_junction	0.999981
1556	ENSG00000144648	ACKR2	-0.982318	-0.123452	0.325943	0.0530293	0.121343	2.29528e-06	1.71229e-05	17	21	21	A2	GI. esophagus, GE junction (GTEx)	EpiXcan	0.991887	esophagus_gastroesophageal_junction	0.999981
1557	ENSG00000110628	SLC22A18	0.981953	0.0578593	0.326123	0.176976	0.435763	1.07613e-24	5.25316e-23	35	149	45	A2	GI. esophagus, GE junction (GTEx)	EpiXcan	0.991887	esophagus_gastroesophageal_junction	0.999981
1558	ENSG00000230074	AL162231.2	-0.981285	-0.0512932	0.326452	0.0929196	0.249833	7.61924e-13	1.32111e-11	18	28	28	A2	GI. esophagus, GE junction (GTEx)	EpiXcan	0.991887	esophagus_gastroesophageal_junction	0.999981
1559	ENSG00000132394	EEFSEC	0.981015	1.37939	0.326585	0.000205366	0.0371007	0.0106696	0.042575	2	3	3	A2	GI. esophagus, GE junction (GTEx)	EpiXcan	0.991887	esophagus_gastroesophageal_junction	0.999981
1560	ENSG00000144182	LIPT1	-0.980371	-0.0506369	0.326903	0.152879	0.342378	1.20227e-18	3.57617e-17	13	61	14	A2	GI. esophagus, GE junction (GTEx)	EpiXcan	0.991887	esophagus_gastroesophageal_junction	0.999981
1561	ENSG00000164574	GALNT10	-0.980121	-0.0716924	0.327026	0.105679	0.105684	7.67566e-06	5.25382e-05	35	41	41	A2	GI. esophagus, GE junction (GTEx)	EpiXcan	0.991887	esophagus_gastroesophageal_junction	0.999981
1562	ENSG00000182667	NTM	-0.980046	-0.22452	0.327064	0.0102363	0.0481183	0.00396743	0.0171608	3	3	3	A2	GI. esophagus, GE junction (GTEx)	EpiXcan	0.991887	esophagus_gastroesophageal_junction	0.999981
1563	ENSG00000118257	NRP2	-0.979972	-0.311208	0.3271	0.00749014	0.0103414	0.177738	0.48876	1	1	1	A2	GI. esophagus, GE junction (GTEx)	EpiXcan	0.991887	esophagus_gastroesophageal_junction	0.999981
1564	ENSG00000156172	C8orf37	-0.979254	-0.0520855	0.327454	0.254809	0.157027	3.40309e-08	3.36467e-07	112	134	134	A2	GI. esophagus, GE junction (GTEx)	EpiXcan	0.991887	esophagus_gastroesophageal_junction	0.999981
1565	ENSG00000119599	DCAF4	-0.977805	-0.0625049	0.328171	0.14197	0.172312	8.02302e-09	8.66634e-08	30	34	34	A2	GI. esophagus, GE junction (GTEx)	EpiXcan	0.991887	esophagus_gastroesophageal_junction	0.999981
1566	ENSG00000143434	SEMA6C	0.977444	0.789993	0.32835	0.0011104	0.0130497	0.137269	0.398829	5	5	5	A2	GI. esophagus, GE junction (GTEx)	EpiXcan	0.991887	esophagus_gastroesophageal_junction	0.999981
1567	ENSG00000235314	LINC00957	0.977259	0.0993628	0.328441	0.0411128	0.170885	9.73075e-09	1.03357e-07	8	19	9	A2	GI. esophagus, GE junction (GTEx)	EpiXcan	0.991887	esophagus_gastroesophageal_junction	0.999981
1568	ENSG00000138750	NUP54	0.975379	0.0429458	0.329372	0.214884	0.333599	2.49818e-18	7.24628e-17	45	53	53	A2	GI. esophagus, GE junction (GTEx)	EpiXcan	0.991887	esophagus_gastroesophageal_junction	0.999981
1569	ENSG00000168778	TCTN2	-0.974563	-0.0408258	0.329777	0.276585	0.291296	1.38036e-16	3.37502e-15	40	45	45	A2	GI. esophagus, GE junction (GTEx)	EpiXcan	0.991887	esophagus_gastroesophageal_junction	0.999981
1570	ENSG00000125945	ZNF436	-0.97406	-0.0412675	0.330027	0.120319	0.187464	1.32109e-09	1.57922e-08	13	15	15	A2	GI. esophagus, GE junction (GTEx)	EpiXcan	0.991887	esophagus_gastroesophageal_junction	0.999981
1571	ENSG00000163596	ICA1L	-0.973355	-0.0593274	0.330377	0.0433724	0.0143682	0.109886	0.331077	36	40	39	A2	GI. esophagus, GE junction (GTEx)	EpiXcan	0.991887	esophagus_gastroesophageal_junction	0.999981
1572	ENSG00000154305	MIA3	0.97308	0.149067	0.330514	0.0413115	0.0678651	0.000550699	0.00276237	39	59	49	A2	GI. esophagus, GE junction (GTEx)	EpiXcan	0.991887	esophagus_gastroesophageal_junction	0.999981
1573	ENSG00000196236	XPNPEP3	-0.971602	-0.229409	0.331249	0.00843507	0.138576	3.71867e-07	3.14795e-06	9	14	14	A2	GI. esophagus, GE junction (GTEx)	EpiXcan	0.991887	esophagus_gastroesophageal_junction	0.999981
1574	ENSG00000125144	MT1G	0.971378	0.108636	0.33136	0.0288287	0.239896	2.46249e-12	4.01166e-11	15	22	19	A2	GI. esophagus, GE junction (GTEx)	EpiXcan	0.991887	esophagus_gastroesophageal_junction	0.999981
1575	ENSG00000196220	SRGAP3	-0.970938	-0.058713	0.331579	0.17283	0.344652	3.82048e-18	1.0705e-16	23	32	27	A2	GI. esophagus, GE junction (GTEx)	EpiXcan	0.991887	esophagus_gastroesophageal_junction	0.999981
1576	ENSG00000131507	NDFIP1	0.970885	0.0939431	0.331606	0.0400546	0.0272303	0.0270155	0.098693	21	26	26	A2	GI. esophagus, GE junction (GTEx)	EpiXcan	0.991887	esophagus_gastroesophageal_junction	0.999981
1577	ENSG00000176593	AC008969.1	0.970686	0.0784583	0.331705	0.0598472	0.327419	2.87223e-18	8.16226e-17	10	63	15	A2	GI. esophagus, GE junction (GTEx)	EpiXcan	0.991887	esophagus_gastroesophageal_junction	0.999981
1578	ENSG00000143149	ALDH9A1	0.97063	0.0519261	0.331732	0.188925	0.340846	2.5603e-18	7.39583e-17	28	31	31	A2	GI. esophagus, GE junction (GTEx)	EpiXcan	0.991887	esophagus_gastroesophageal_junction	0.999981
1579	ENSG00000155363	MOV10	-0.970398	-0.16462	0.331848	0.0197553	0.0692308	0.000381495	0.00197734	9	12	12	A2	GI. esophagus, GE junction (GTEx)	EpiXcan	0.991887	esophagus_gastroesophageal_junction	0.999981
1580	ENSG00000236088	COX10-AS1	0.970235	0.447166	0.331929	0.00231611	0.0185486	0.072412	0.234077	12	20	20	A2	GI. esophagus, GE junction (GTEx)	EpiXcan	0.991887	esophagus_gastroesophageal_junction	0.999981
1581	ENSG00000047932	GOPC	-0.970212	-0.061776	0.331941	0.118618	0.202441	3.37264e-10	4.3112e-09	22	29	29	A2	GI. esophagus, GE junction (GTEx)	EpiXcan	0.991887	esophagus_gastroesophageal_junction	0.999981
1582	ENSG00000132906	CASP9	-0.969602	-0.0719246	0.332245	0.131607	0.23098	1.09851e-11	1.67466e-10	75	85	85	A2	GI. esophagus, GE junction (GTEx)	EpiXcan	0.991887	esophagus_gastroesophageal_junction	0.999981
1583	ENSG00000214331	AC009053.1	0.969339	0.0757179	0.332376	0.0769276	0.164704	9.17154e-09	9.80116e-08	16	26	23	A2	GI. esophagus, GE junction (GTEx)	EpiXcan	0.991887	esophagus_gastroesophageal_junction	0.999981
1584	ENSG00000138303	ASCC1	0.969186	0.120821	0.332453	0.0339165	0.145709	1.41928e-07	1.29707e-06	7	9	9	A2	GI. esophagus, GE junction (GTEx)	EpiXcan	0.991887	esophagus_gastroesophageal_junction	0.999981
1585	ENSG00000140718	FTO	0.968993	0.081763	0.332549	0.0965269	0.0312587	0.0211463	0.0789784	47	59	57	A2	GI. esophagus, GE junction (GTEx)	EpiXcan	0.991887	esophagus_gastroesophageal_junction	0.999981
1586	ENSG00000108846	ABCC3	-0.968381	-0.86074	0.332854	0.000770981	0.141866	1.7119e-07	1.54534e-06	3	4	4	A2	GI. esophagus, GE junction (GTEx)	EpiXcan	0.991887	esophagus_gastroesophageal_junction	0.999981
1587	ENSG00000174953	DHX36	-0.968357	-0.147902	0.332866	0.0403858	0.206343	4.62747e-11	6.45725e-10	6	12	11	A2	GI. esophagus, GE junction (GTEx)	EpiXcan	0.991887	esophagus_gastroesophageal_junction	0.999981
1588	ENSG00000259877	AC009113.1	0.967627	0.0845352	0.333231	0.0613072	0.144689	1.74268e-07	1.57009e-06	28	32	32	A2	GI. esophagus, GE junction (GTEx)	EpiXcan	0.991887	esophagus_gastroesophageal_junction	0.999981
1589	ENSG00000149716	ORAOV1	-0.967369	-0.124743	0.33336	0.0395993	0.0327706	0.0165601	0.0633035	29	63	36	A2	GI. esophagus, GE junction (GTEx)	EpiXcan	0.991887	esophagus_gastroesophageal_junction	0.999981
1590	ENSG00000124406	ATP8A1	0.967082	0.0504059	0.333503	0.150467	0.358516	2.34732e-19	7.45714e-18	13	14	14	A2	GI. esophagus, GE junction (GTEx)	EpiXcan	0.991887	esophagus_gastroesophageal_junction	0.999981
1591	ENSG00000243477	NAT6	0.966692	0.100262	0.333698	0.106405	0.0708235	0.000398722	0.00205749	30	34	32	A2	GI. esophagus, GE junction (GTEx)	EpiXcan	0.991887	esophagus_gastroesophageal_junction	0.999981
1592	ENSG00000120008	WDR11	-0.966653	-0.0876756	0.333718	0.0763345	0.216932	5.59748e-11	7.75675e-10	75	93	93	A2	GI. esophagus, GE junction (GTEx)	EpiXcan	0.991887	esophagus_gastroesophageal_junction	0.999981
1593	ENSG00000178188	SH2B1	-0.966557	-0.161063	0.333766	0.0213775	0.0337192	0.0158136	0.0606319	17	41	40	A2	GI. esophagus, GE junction (GTEx)	EpiXcan	0.991887	esophagus_gastroesophageal_junction	0.999981
1594	ENSG00000151176	PLBD2	-0.966509	-0.0830995	0.333789	0.059461	0.129209	7.87315e-07	6.34289e-06	16	38	19	A2	GI. esophagus, GE junction (GTEx)	EpiXcan	0.991887	esophagus_gastroesophageal_junction	0.999981
1595	ENSG00000138760	SCARB2	-0.966088	-2.84932	0.334	6.87178e-05	0.0165908	0.0890823	0.278581	1	1	1	A2	GI. esophagus, GE junction (GTEx)	EpiXcan	0.991887	esophagus_gastroesophageal_junction	0.999981
1596	ENSG00000261770	AC006504.1	0.96554	0.0361338	0.334274	0.247808	0.531377	5.14146e-34	5.45696e-32	14	17	17	A2	GI. esophagus, GE junction (GTEx)	EpiXcan	0.991887	esophagus_gastroesophageal_junction	0.999981
1597	ENSG00000126214	KLC1	0.964921	0.118087	0.334584	0.0306169	0.0718469	0.000212467	0.00115107	7	11	7	A2	GI. esophagus, GE junction (GTEx)	EpiXcan	0.991887	esophagus_gastroesophageal_junction	0.999981
1598	ENSG00000174177	CTU2	0.964683	0.0957353	0.334704	0.0621002	0.105986	9.18109e-06	6.21386e-05	28	40	40	A2	GI. esophagus, GE junction (GTEx)	EpiXcan	0.991887	esophagus_gastroesophageal_junction	0.999981
1599	ENSG00000157107	FCHO2	0.964528	0.0909352	0.334781	0.0461891	0.0334267	0.0120614	0.0474396	24	30	30	A2	GI. esophagus, GE junction (GTEx)	EpiXcan	0.991887	esophagus_gastroesophageal_junction	0.999981
1600	ENSG00000169981	ZNF35	-0.963147	-0.0687853	0.335474	0.0898526	0.0460462	0.00387189	0.0167682	45	56	53	A2	GI. esophagus, GE junction (GTEx)	EpiXcan	0.991887	esophagus_gastroesophageal_junction	0.999981
1601	ENSG00000124275	MTRR	-0.962763	-0.051434	0.335666	0.154268	0.108473	5.66779e-06	3.98024e-05	94	108	108	A2	GI. esophagus, GE junction (GTEx)	EpiXcan	0.991887	esophagus_gastroesophageal_junction	0.999981
1602	ENSG00000022567	SLC45A4	-0.962485	-0.149719	0.335806	0.0129798	0.0359406	0.0101027	0.0404974	5	51	5	A2	GI. esophagus, GE junction (GTEx)	EpiXcan	0.991887	esophagus_gastroesophageal_junction	0.999981
1603	ENSG00000155066	PROM2	-0.961459	-0.10933	0.336322	0.059604	0.103242	4.41793e-06	3.14988e-05	12	13	13	A2	GI. esophagus, GE junction (GTEx)	EpiXcan	0.991887	esophagus_gastroesophageal_junction	0.999981
1604	ENSG00000175395	ZNF25	-0.959425	-0.0712467	0.337344	0.0745424	0.124966	6.31571e-07	5.17143e-06	17	22	22	A2	GI. esophagus, GE junction (GTEx)	EpiXcan	0.991887	esophagus_gastroesophageal_junction	0.999981
1605	ENSG00000198730	CTR9	0.959122	0.276356	0.337497	0.00820455	0.0173313	0.0822297	0.26076	5	17	6	A2	GI. esophagus, GE junction (GTEx)	EpiXcan	0.991887	esophagus_gastroesophageal_junction	0.999981
1606	ENSG00000101445	PPP1R16B	-0.958918	-26.3362	0.3376	4.60681e-07	0.0961215	2.61732e-05	0.000164507	1	2	2	A2	GI. esophagus, GE junction (GTEx)	EpiXcan	0.991887	esophagus_gastroesophageal_junction	0.999981
1607	ENSG00000178295	GEN1	-0.958458	-0.0601338	0.337832	0.097032	0.350368	1.4676e-19	4.71585e-18	14	21	18	A2	GI. esophagus, GE junction (GTEx)	EpiXcan	0.991887	esophagus_gastroesophageal_junction	0.999981
1608	ENSG00000163618	CADPS	-0.95831	-0.115889	0.337907	0.0242607	0.107692	7.63163e-06	5.22832e-05	3	7	4	A2	GI. esophagus, GE junction (GTEx)	EpiXcan	0.991887	esophagus_gastroesophageal_junction	0.999981
1609	ENSG00000198039	ZNF273	0.957678	0.09618	0.338225	0.0367513	0.0213595	0.0552664	0.185412	22	27	27	A2	GI. esophagus, GE junction (GTEx)	EpiXcan	0.991887	esophagus_gastroesophageal_junction	0.999981
1610	ENSG00000138182	KIF20B	0.957627	0.205176	0.338251	0.0150704	0.0181044	0.0785716	0.251322	10	11	11	A2	GI. esophagus, GE junction (GTEx)	EpiXcan	0.991887	esophagus_gastroesophageal_junction	0.999981
1611	ENSG00000141753	IGFBP4	-0.957257	-0.0786604	0.338438	0.104428	0.0787161	0.000184081	0.00100623	33	41	40	A2	GI. esophagus, GE junction (GTEx)	EpiXcan	0.991887	esophagus_gastroesophageal_junction	0.999981
1612	ENSG00000148655	LRMDA	0.95723	0.25821	0.338451	0.00961503	0.205562	2.08681e-10	2.74004e-09	4	9	8	A2	GI. esophagus, GE junction (GTEx)	EpiXcan	0.991887	esophagus_gastroesophageal_junction	0.999981
1613	ENSG00000146457	WTAP	-0.956293	-0.559404	0.338924	0.0011284	0.0116347	0.156809	0.442778	9	12	12	A2	GI. esophagus, GE junction (GTEx)	EpiXcan	0.991887	esophagus_gastroesophageal_junction	0.999981
1614	ENSG00000169826	CSGALNACT2	0.95625	0.0844173	0.338946	0.0567396	0.279194	9.85844e-16	2.2605e-14	7	9	9	A2	GI. esophagus, GE junction (GTEx)	EpiXcan	0.991887	esophagus_gastroesophageal_junction	0.999981
1615	ENSG00000171806	METTL18	0.955589	0.0355372	0.33928	0.359318	0.518566	1.711e-32	1.61967e-30	33	54	34	A2	GI. esophagus, GE junction (GTEx)	EpiXcan	0.991887	esophagus_gastroesophageal_junction	0.999981
1616	ENSG00000134779	TPGS2	0.955046	0.0611361	0.339554	0.108345	0.202276	6.10508e-11	8.42681e-10	26	29	29	A2	GI. esophagus, GE junction (GTEx)	EpiXcan	0.991887	esophagus_gastroesophageal_junction	0.999981
1617	ENSG00000259448	LINC02352	-0.954336	-0.133756	0.339914	0.112357	0.0661567	0.000313716	0.00164675	49	61	61	A2	GI. esophagus, GE junction (GTEx)	EpiXcan	0.991887	esophagus_gastroesophageal_junction	0.999981
1618	ENSG00000182141	ZNF708	-0.954113	-0.17673	0.340026	0.0205851	0.0258864	0.0277334	0.101052	26	33	32	A2	GI. esophagus, GE junction (GTEx)	EpiXcan	0.991887	esophagus_gastroesophageal_junction	0.999981
1619	ENSG00000147576	ADHFE1	0.952948	0.0948109	0.340616	0.0335573	0.163206	1.55319e-08	1.61068e-07	7	9	8	A2	GI. esophagus, GE junction (GTEx)	EpiXcan	0.991887	esophagus_gastroesophageal_junction	0.999981
1620	ENSG00000257621	PSMA3-AS1	0.952403	0.112345	0.340893	0.0262232	0.0912932	2.70037e-05	0.00016912	3	14	3	A2	GI. esophagus, GE junction (GTEx)	EpiXcan	0.991887	esophagus_gastroesophageal_junction	0.999981
1621	ENSG00000150687	PRSS23	0.951658	0.074854	0.34127	0.0640137	0.110893	7.21133e-06	4.96465e-05	15	18	18	A2	GI. esophagus, GE junction (GTEx)	EpiXcan	0.991887	esophagus_gastroesophageal_junction	0.999981
1622	ENSG00000006695	COX10	0.951523	0.0829801	0.341339	0.0284033	0.10244	1.7855e-05	0.000115917	6	6	6	A2	GI. esophagus, GE junction (GTEx)	EpiXcan	0.991887	esophagus_gastroesophageal_junction	0.999981
1623	ENSG00000118690	ARMC2	0.951374	0.175512	0.341414	0.0168941	0.125411	1.37476e-06	1.07512e-05	11	18	18	A2	GI. esophagus, GE junction (GTEx)	EpiXcan	0.991887	esophagus_gastroesophageal_junction	0.999981
1624	ENSG00000145220	LYAR	0.951107	0.150847	0.34155	0.0251581	0.0232288	0.0452895	0.15609	17	53	21	A2	GI. esophagus, GE junction (GTEx)	EpiXcan	0.991887	esophagus_gastroesophageal_junction	0.999981
1625	ENSG00000182109	AL365277.1	0.949878	0.057846	0.342174	0.199325	0.190639	7.23062e-10	8.86273e-09	92	116	111	A2	GI. esophagus, GE junction (GTEx)	EpiXcan	0.991887	esophagus_gastroesophageal_junction	0.999981
1626	ENSG00000263004	AC007114.1	-0.949539	-0.0738473	0.342347	0.106364	0.129622	8.17893e-07	6.57411e-06	48	66	61	A2	GI. esophagus, GE junction (GTEx)	EpiXcan	0.991887	esophagus_gastroesophageal_junction	0.999981
1627	ENSG00000188785	ZNF548	0.94913	0.11608	0.342554	0.0296998	0.0851863	9.60929e-05	0.00054927	21	25	25	A2	GI. esophagus, GE junction (GTEx)	EpiXcan	0.991887	esophagus_gastroesophageal_junction	0.999981
1628	ENSG00000125652	ALKBH7	-0.949127	-0.235953	0.342556	0.0100021	0.0119348	0.149897	0.427361	7	10	10	A2	GI. esophagus, GE junction (GTEx)	EpiXcan	0.991887	esophagus_gastroesophageal_junction	0.999981
1629	ENSG00000134987	WDR36	-0.948694	-0.361878	0.342776	0.00483713	0.0167325	0.0916845	0.285381	12	15	15	A2	GI. esophagus, GE junction (GTEx)	EpiXcan	0.991887	esophagus_gastroesophageal_junction	0.999981
1630	ENSG00000147654	EBAG9	0.948597	0.140088	0.342826	0.0200803	0.0226174	0.0393847	0.137878	21	23	23	A2	GI. esophagus, GE junction (GTEx)	EpiXcan	0.991887	esophagus_gastroesophageal_junction	0.999981
1631	ENSG00000187720	THSD4	0.948021	0.132534	0.343119	0.0300124	0.0151254	0.110493	0.332691	34	40	40	A2	GI. esophagus, GE junction (GTEx)	EpiXcan	0.991887	esophagus_gastroesophageal_junction	0.999981
1632	ENSG00000204859	ZBTB48	-0.947919	-0.0759795	0.343171	0.0696531	0.0962909	2.50855e-05	0.000158096	34	45	45	A2	GI. esophagus, GE junction (GTEx)	EpiXcan	0.991887	esophagus_gastroesophageal_junction	0.999981
1633	ENSG00000088833	NSFL1C	0.94759	0.0953828	0.343338	0.0365118	0.202473	1.03257e-10	1.39636e-09	9	16	16	A2	GI. esophagus, GE junction (GTEx)	EpiXcan	0.991887	esophagus_gastroesophageal_junction	0.999981
1634	ENSG00000033327	GAB2	-0.946612	-0.132989	0.343836	0.027908	0.109065	5.08442e-06	3.58855e-05	7	10	10	A2	GI. esophagus, GE junction (GTEx)	EpiXcan	0.991887	esophagus_gastroesophageal_junction	0.999981
1635	ENSG00000145020	AMT	-0.946539	-0.0404582	0.343874	0.234962	0.333815	2.12924e-18	6.20181e-17	42	60	57	A2	GI. esophagus, GE junction (GTEx)	EpiXcan	0.991887	esophagus_gastroesophageal_junction	0.999981
1636	ENSG00000258890	CEP95	-0.946365	-0.12141	0.343962	0.0658044	0.0296375	0.0243555	0.0900794	36	46	46	A2	GI. esophagus, GE junction (GTEx)	EpiXcan	0.991887	esophagus_gastroesophageal_junction	0.999981
1637	ENSG00000211643	IGLV5-52	-0.946028	-0.352398	0.344134	0.0101265	0.437733	1.02288e-25	5.61981e-24	21	62	62	A2	GI. esophagus, GE junction (GTEx)	EpiXcan	0.991887	esophagus_gastroesophageal_junction	0.999981
1638	ENSG00000214194	SMIM30	-0.945098	-0.083326	0.344609	0.0660553	0.0169079	0.0886772	0.277383	53	62	62	A2	GI. esophagus, GE junction (GTEx)	EpiXcan	0.991887	esophagus_gastroesophageal_junction	0.999981
1639	ENSG00000005156	LIG3	0.945064	0.149614	0.344626	0.0155543	0.0144131	0.114235	0.341754	9	17	11	A2	GI. esophagus, GE junction (GTEx)	EpiXcan	0.991887	esophagus_gastroesophageal_junction	0.999981
1640	ENSG00000132670	PTPRA	0.944667	0.161378	0.344829	0.0211628	0.0371093	0.0112693	0.0446629	13	14	14	A2	GI. esophagus, GE junction (GTEx)	EpiXcan	0.991887	esophagus_gastroesophageal_junction	0.999981
1641	ENSG00000143514	TP53BP2	-0.944219	-0.0400494	0.345058	0.0413011	0.0933551	4.16342e-05	0.000253827	21	23	23	A2	GI. esophagus, GE junction (GTEx)	EpiXcan	0.991887	esophagus_gastroesophageal_junction	0.999981
1642	ENSG00000100033	PRODH	0.94392	0.125687	0.345211	0.0208532	0.196545	7.12606e-10	8.74988e-09	24	44	44	A2	GI. esophagus, GE junction (GTEx)	EpiXcan	0.991887	esophagus_gastroesophageal_junction	0.999981
1643	ENSG00000137074	APTX	0.943318	0.140048	0.345518	0.0236907	0.0479562	0.00353435	0.0154497	13	18	15	A2	GI. esophagus, GE junction (GTEx)	EpiXcan	0.991887	esophagus_gastroesophageal_junction	0.999981
1644	ENSG00000007923	DNAJC11	0.942498	0.159111	0.345938	0.0181161	0.0137052	0.124144	0.365867	3	3	3	A2	GI. esophagus, GE junction (GTEx)	EpiXcan	0.991887	esophagus_gastroesophageal_junction	0.999981
1645	ENSG00000151690	MFSD6	-0.942455	-0.0437152	0.34596	0.116991	0.100799	2.17526e-05	0.000139093	32	36	36	A2	GI. esophagus, GE junction (GTEx)	EpiXcan	0.991887	esophagus_gastroesophageal_junction	0.999981
1646	ENSG00000089094	KDM2B	-0.94227	-0.127849	0.346055	0.0376527	0.110341	6.73653e-06	4.65838e-05	22	27	27	A2	GI. esophagus, GE junction (GTEx)	EpiXcan	0.991887	esophagus_gastroesophageal_junction	0.999981
1647	ENSG00000250067	YJEFN3	0.941148	0.0862108	0.346629	0.0753635	0.0698525	0.000318104	0.00166915	56	145	60	A2	GI. esophagus, GE junction (GTEx)	EpiXcan	0.991887	esophagus_gastroesophageal_junction	0.999981
1648	ENSG00000005238	FAM214B	0.939813	0.138235	0.347314	0.0340058	0.0466738	0.00415577	0.0178926	11	11	11	A2	GI. esophagus, GE junction (GTEx)	EpiXcan	0.991887	esophagus_gastroesophageal_junction	0.999981
1649	ENSG00000177697	CD151	0.939533	0.034691	0.347457	0.335868	0.544052	6.70416e-35	7.55172e-33	62	77	76	A2	GI. esophagus, GE junction (GTEx)	EpiXcan	0.991887	esophagus_gastroesophageal_junction	0.999981
1650	ENSG00000103249	CLCN7	0.939286	0.0725723	0.347584	0.0683355	0.126502	9.74829e-07	7.78197e-06	17	19	19	A2	GI. esophagus, GE junction (GTEx)	EpiXcan	0.991887	esophagus_gastroesophageal_junction	0.999981
1651	ENSG00000214113	LYRM4	-0.938898	-0.0586087	0.347783	0.183988	0.236599	1.17901e-12	1.99251e-11	68	86	84	A2	GI. esophagus, GE junction (GTEx)	EpiXcan	0.991887	esophagus_gastroesophageal_junction	0.999981
1652	ENSG00000164176	EDIL3	0.938736	0.101663	0.347866	0.0496914	0.0710463	0.000285848	0.00151179	24	55	28	A2	GI. esophagus, GE junction (GTEx)	EpiXcan	0.991887	esophagus_gastroesophageal_junction	0.999981
1653	ENSG00000163541	SUCLG1	0.938447	0.176196	0.348015	0.0155181	0.0123935	0.143914	0.413586	26	29	29	A2	GI. esophagus, GE junction (GTEx)	EpiXcan	0.991887	esophagus_gastroesophageal_junction	0.999981
1654	ENSG00000107902	LHPP	0.93758	0.117412	0.34846	0.0243659	0.0538429	0.00207174	0.00943904	24	121	28	A2	GI. esophagus, GE junction (GTEx)	EpiXcan	0.991887	esophagus_gastroesophageal_junction	0.999981
1655	ENSG00000188707	ZBED6CL	-0.93686	-0.0357948	0.348831	0.217276	0.274967	3.12159e-15	6.84405e-14	28	36	30	A2	GI. esophagus, GE junction (GTEx)	EpiXcan	0.991887	esophagus_gastroesophageal_junction	0.999981
1656	ENSG00000132436	FIGNL1	-0.936687	-0.0332088	0.348919	0.296293	0.500204	2.10311e-30	1.66467e-28	14	18	16	A2	GI. esophagus, GE junction (GTEx)	EpiXcan	0.991887	esophagus_gastroesophageal_junction	0.999981
1657	ENSG00000110536	PTPMT1	-0.936247	-0.0408088	0.349146	0.0714793	0.0234661	0.0371558	0.130957	29	39	35	A2	GI. esophagus, GE junction (GTEx)	EpiXcan	0.991887	esophagus_gastroesophageal_junction	0.999981
1658	ENSG00000184619	KRBA2	-0.93599	-0.102394	0.349278	0.0697312	0.120389	1.82065e-06	1.3908e-05	21	26	24	A2	GI. esophagus, GE junction (GTEx)	EpiXcan	0.991887	esophagus_gastroesophageal_junction	0.999981
1659	ENSG00000078269	SYNJ2	0.93557	0.133042	0.349495	0.0242309	0.0157468	0.0997017	0.30545	3	5	5	A2	GI. esophagus, GE junction (GTEx)	EpiXcan	0.991887	esophagus_gastroesophageal_junction	0.999981
1660	ENSG00000189241	TSPYL1	0.934452	0.0875942	0.350071	0.0572655	0.0130151	0.137347	0.398971	46	56	56	A2	GI. esophagus, GE junction (GTEx)	EpiXcan	0.991887	esophagus_gastroesophageal_junction	0.999981
1661	ENSG00000158747	NBL1	-0.934431	-0.0789281	0.350082	0.0386055	0.0585114	0.00117017	0.00554604	23	27	27	A2	GI. esophagus, GE junction (GTEx)	EpiXcan	0.991887	esophagus_gastroesophageal_junction	0.999981
1662	ENSG00000174125	TLR1	-0.934364	-0.181978	0.350116	0.00945145	0.0299358	0.0233037	0.0864401	3	4	4	A2	GI. esophagus, GE junction (GTEx)	EpiXcan	0.991887	esophagus_gastroesophageal_junction	0.999981
1663	ENSG00000165995	CACNB2	0.93387	0.091943	0.350371	0.0367165	0.0965515	1.896e-05	0.000122579	11	15	15	A2	GI. esophagus, GE junction (GTEx)	EpiXcan	0.991887	esophagus_gastroesophageal_junction	0.999981
1664	ENSG00000177335	C8orf31	0.933771	0.672363	0.350422	0.00225213	0.0229253	0.047668	0.163443	7	8	8	A2	GI. esophagus, GE junction (GTEx)	EpiXcan	0.991887	esophagus_gastroesophageal_junction	0.999981
1665	ENSG00000115073	ACTR1B	0.933282	0.0593393	0.350674	0.238099	0.40012	1.72529e-23	7.62501e-22	15	21	17	A2	GI. esophagus, GE junction (GTEx)	EpiXcan	0.991887	esophagus_gastroesophageal_junction	0.999981
1666	ENSG00000100399	CHADL	0.933206	0.0934097	0.350713	0.0705898	0.0657218	0.000390836	0.00202052	32	41	40	A2	GI. esophagus, GE junction (GTEx)	EpiXcan	0.991887	esophagus_gastroesophageal_junction	0.999981
1667	ENSG00000079459	FDFT1	-0.932985	-0.150627	0.350828	0.0196444	0.0908845	4.71485e-05	0.000284966	5	8	7	A2	GI. esophagus, GE junction (GTEx)	EpiXcan	0.991887	esophagus_gastroesophageal_junction	0.999981
1668	ENSG00000177663	IL17RA	-0.93293	-0.0716059	0.350856	0.121236	0.268232	1.01178e-13	1.94711e-12	18	45	22	A2	GI. esophagus, GE junction (GTEx)	EpiXcan	0.991887	esophagus_gastroesophageal_junction	0.999981
1669	ENSG00000100568	VTI1B	-0.932885	-0.0713522	0.350879	0.0450857	0.0145759	0.115504	0.344961	15	16	16	A2	GI. esophagus, GE junction (GTEx)	EpiXcan	0.991887	esophagus_gastroesophageal_junction	0.999981
1670	ENSG00000198176	TFDP1	0.931812	0.199511	0.351434	0.0130084	0.0403391	0.00814187	0.0331785	4	8	5	A2	GI. esophagus, GE junction (GTEx)	EpiXcan	0.991887	esophagus_gastroesophageal_junction	0.999981
1671	ENSG00000011295	TTC19	0.931008	0.139988	0.35185	0.0278693	0.105129	6.71246e-06	4.64403e-05	21	24	22	A2	GI. esophagus, GE junction (GTEx)	EpiXcan	0.991887	esophagus_gastroesophageal_junction	0.999981
1672	ENSG00000215146	BX322639.1	0.930154	0.0491817	0.352291	0.296051	0.443646	3.09002e-26	1.74561e-24	11	11	11	A2	GI. esophagus, GE junction (GTEx)	EpiXcan	0.991887	esophagus_gastroesophageal_junction	0.999981
1673	ENSG00000072756	TRNT1	0.929336	0.096133	0.352715	0.0729265	0.0486428	0.00333931	0.014652	44	52	52	A2	GI. esophagus, GE junction (GTEx)	EpiXcan	0.991887	esophagus_gastroesophageal_junction	0.999981
1674	ENSG00000171843	MLLT3	0.929192	0.111819	0.35279	0.0392155	0.0186996	0.0759959	0.244086	39	51	49	A2	GI. esophagus, GE junction (GTEx)	EpiXcan	0.991887	esophagus_gastroesophageal_junction	0.999981
1675	ENSG00000119537	KDSR	0.928996	0.0838144	0.352891	0.0800621	0.194544	5.64414e-10	7.02884e-09	4	14	4	A2	GI. esophagus, GE junction (GTEx)	EpiXcan	0.991887	esophagus_gastroesophageal_junction	0.999981
1676	ENSG00000119139	TJP2	-0.928805	-0.0917589	0.35299	0.0365887	0.079518	0.000143946	0.000799003	13	19	19	A2	GI. esophagus, GE junction (GTEx)	EpiXcan	0.991887	esophagus_gastroesophageal_junction	0.999981
1677	ENSG00000102967	DHODH	0.92835	0.0384113	0.353226	0.230688	0.293947	4.01941e-15	8.71702e-14	54	70	69	A2	GI. esophagus, GE junction (GTEx)	EpiXcan	0.991887	esophagus_gastroesophageal_junction	0.999981
1678	ENSG00000179388	EGR3	-0.927109	-0.258893	0.35387	0.00991263	0.0263464	0.0330166	0.11788	4	9	9	A2	GI. esophagus, GE junction (GTEx)	EpiXcan	0.991887	esophagus_gastroesophageal_junction	0.999981
1679	ENSG00000158220	ESYT3	0.92585	0.106834	0.354524	0.0199913	0.0522981	0.00241109	0.010879	9	10	10	A2	GI. esophagus, GE junction (GTEx)	EpiXcan	0.991887	esophagus_gastroesophageal_junction	0.999981
1680	ENSG00000267199	AP001029.2	-0.9256	-0.0404541	0.354654	0.382638	0.437372	5.43291e-25	2.7881e-23	38	52	44	A2	GI. esophagus, GE junction (GTEx)	EpiXcan	0.991887	esophagus_gastroesophageal_junction	0.999981
1681	ENSG00000089248	ERP29	0.924808	0.334451	0.355066	0.00556211	0.0114289	0.166248	0.463878	3	4	4	A2	GI. esophagus, GE junction (GTEx)	EpiXcan	0.991887	esophagus_gastroesophageal_junction	0.999981
1682	ENSG00000162669	HFM1	0.924522	0.061596	0.355214	0.156462	0.203182	2.07525e-10	2.72741e-09	83	102	92	A2	GI. esophagus, GE junction (GTEx)	EpiXcan	0.991887	esophagus_gastroesophageal_junction	0.999981
1683	ENSG00000270091	AC015726.1	-0.924125	-0.127983	0.355421	0.0198245	0.0421804	0.00566747	0.0238657	12	13	13	A2	GI. esophagus, GE junction (GTEx)	EpiXcan	0.991887	esophagus_gastroesophageal_junction	0.999981
1684	ENSG00000145734	BDP1	-0.923281	-0.15179	0.355861	0.0189669	0.0808689	0.000105092	0.000595847	14	16	16	A2	GI. esophagus, GE junction (GTEx)	EpiXcan	0.991887	esophagus_gastroesophageal_junction	0.999981
1685	ENSG00000141002	TCF25	-0.923204	-0.139815	0.355901	0.0163519	0.0279484	0.0289367	0.10481	6	7	7	A2	GI. esophagus, GE junction (GTEx)	EpiXcan	0.991887	esophagus_gastroesophageal_junction	0.999981
1686	ENSG00000198677	TTC37	-0.922352	-0.126719	0.356345	0.0835848	0.0671977	0.000499162	0.00252058	33	39	39	A2	GI. esophagus, GE junction (GTEx)	EpiXcan	0.991887	esophagus_gastroesophageal_junction	0.999981
1687	ENSG00000138119	MYOF	0.922309	0.0761254	0.356367	0.0600447	0.111731	3.05213e-06	2.22363e-05	20	41	26	A2	GI. esophagus, GE junction (GTEx)	EpiXcan	0.991887	esophagus_gastroesophageal_junction	0.999981
1688	ENSG00000185485	SDHAP1	0.922245	0.0927131	0.356401	0.101764	0.246828	1.07748e-12	1.82532e-11	45	63	63	A2	GI. esophagus, GE junction (GTEx)	EpiXcan	0.991887	esophagus_gastroesophageal_junction	0.999981
1689	ENSG00000248275	TRIM52-AS1	-0.921667	-0.0419109	0.356702	0.303494	0.622443	1.06857e-43	2.93542e-41	6	8	8	A2	GI. esophagus, GE junction (GTEx)	EpiXcan	0.991887	esophagus_gastroesophageal_junction	0.999981
1690	ENSG00000135678	CPM	-0.921657	-0.0878406	0.356708	0.0515905	0.0160123	0.0833231	0.263571	43	54	54	A2	GI. esophagus, GE junction (GTEx)	EpiXcan	0.991887	esophagus_gastroesophageal_junction	0.999981
1691	ENSG00000135723	FHOD1	0.921574	0.104	0.356751	0.037353	0.0351724	0.0142555	0.0552015	19	24	24	A2	GI. esophagus, GE junction (GTEx)	EpiXcan	0.991887	esophagus_gastroesophageal_junction	0.999981
1692	ENSG00000164338	UTP15	-0.920986	-0.0733338	0.357057	0.0698526	0.123093	1.1478e-06	9.06979e-06	32	37	37	A2	GI. esophagus, GE junction (GTEx)	EpiXcan	0.991887	esophagus_gastroesophageal_junction	0.999981
1693	ENSG00000139684	ESD	-0.920503	-0.101232	0.35731	0.0417427	0.0611392	0.00104855	0.00501031	20	22	22	A2	GI. esophagus, GE junction (GTEx)	EpiXcan	0.991887	esophagus_gastroesophageal_junction	0.999981
1694	ENSG00000148384	INPP5E	0.919897	0.101502	0.357627	0.0292875	0.0893703	5.49199e-05	0.000327835	7	8	8	A2	GI. esophagus, GE junction (GTEx)	EpiXcan	0.991887	esophagus_gastroesophageal_junction	0.999981
1695	ENSG00000135045	C9orf40	0.919585	0.133856	0.35779	0.0165026	0.0430879	0.00650127	0.0270919	10	12	12	A2	GI. esophagus, GE junction (GTEx)	EpiXcan	0.991887	esophagus_gastroesophageal_junction	0.999981
1696	ENSG00000176720	BOK	-0.919571	-0.0851192	0.357797	0.0790381	0.118496	2.66254e-06	1.96431e-05	48	72	68	A2	GI. esophagus, GE junction (GTEx)	EpiXcan	0.991887	esophagus_gastroesophageal_junction	0.999981
1697	ENSG00000198502	HLA-DRB5	-0.919405	-0.0532059	0.357884	0.1337	0.639977	8.03368e-47	2.96189e-44	43	70	64	A2	GI. esophagus, GE junction (GTEx)	EpiXcan	0.991887	esophagus_gastroesophageal_junction	0.999981
1698	ENSG00000153898	MCOLN2	0.919254	0.0891199	0.357963	0.0446238	0.112043	1.3828e-06	1.08049e-05	12	16	16	A2	GI. esophagus, GE junction (GTEx)	EpiXcan	0.991887	esophagus_gastroesophageal_junction	0.999981
1699	ENSG00000113140	SPARC	0.919133	0.0972415	0.358026	0.0682985	0.073208	0.000252982	0.00135175	34	50	50	A2	GI. esophagus, GE junction (GTEx)	EpiXcan	0.991887	esophagus_gastroesophageal_junction	0.999981
1700	ENSG00000165282	PIGO	0.918907	0.0870208	0.358144	0.0364053	0.114775	3.95531e-06	2.83157e-05	7	17	7	A2	GI. esophagus, GE junction (GTEx)	EpiXcan	0.991887	esophagus_gastroesophageal_junction	0.999981
1701	ENSG00000048405	ZNF800	-0.918675	-0.157636	0.358266	0.0202907	0.0155587	0.102098	0.311565	28	29	29	A2	GI. esophagus, GE junction (GTEx)	EpiXcan	0.991887	esophagus_gastroesophageal_junction	0.999981
1702	ENSG00000141664	ZCCHC2	0.918069	0.103669	0.358582	0.0272084	0.0227511	0.0431877	0.149767	17	19	19	A2	GI. esophagus, GE junction (GTEx)	EpiXcan	0.991887	esophagus_gastroesophageal_junction	0.999981
1703	ENSG00000099984	GSTT2	0.917739	0.115483	0.358756	0.0707884	0.646192	4.52868e-48	1.81277e-45	49	62	62	A2	GI. esophagus, GE junction (GTEx)	EpiXcan	0.991887	esophagus_gastroesophageal_junction	0.999981
1704	ENSG00000214309	MBLAC1	-0.916902	-0.098931	0.359194	0.0254073	0.0698446	0.000469423	0.00237852	14	17	17	A2	GI. esophagus, GE junction (GTEx)	EpiXcan	0.991887	esophagus_gastroesophageal_junction	0.999981
1705	ENSG00000142856	ITGB3BP	-0.916519	-0.0455825	0.359395	0.198568	0.654994	9.91486e-49	4.0855e-46	15	27	19	A2	GI. esophagus, GE junction (GTEx)	EpiXcan	0.991887	esophagus_gastroesophageal_junction	0.999981
1706	ENSG00000123992	DNPEP	-0.916511	-0.29384	0.359399	0.00711111	0.0243209	0.0200197	0.0751141	6	14	14	A2	GI. esophagus, GE junction (GTEx)	EpiXcan	0.991887	esophagus_gastroesophageal_junction	0.999981
1707	ENSG00000228409	CCT6P1	0.915724	0.109802	0.359812	0.0378345	0.0462357	0.00312144	0.013791	11	15	15	A2	GI. esophagus, GE junction (GTEx)	EpiXcan	0.991887	esophagus_gastroesophageal_junction	0.999981
1708	ENSG00000109180	OCIAD1	0.915027	0.0752457	0.360177	0.0671545	0.13731	2.20028e-07	1.94731e-06	14	18	17	A2	GI. esophagus, GE junction (GTEx)	EpiXcan	0.991887	esophagus_gastroesophageal_junction	0.999981
1709	ENSG00000246067	RAB30-AS1	-0.913533	-0.0359794	0.360962	0.389409	0.126721	1.28608e-06	1.00941e-05	168	211	198	A2	GI. esophagus, GE junction (GTEx)	EpiXcan	0.991887	esophagus_gastroesophageal_junction	0.999981
1710	ENSG00000196458	ZNF605	-0.913428	-0.0647265	0.361017	0.0891263	0.274362	2.37942e-14	4.83827e-13	48	59	59	A2	GI. esophagus, GE junction (GTEx)	EpiXcan	0.991887	esophagus_gastroesophageal_junction	0.999981
1711	ENSG00000131446	MGAT1	-0.913146	-0.290831	0.361166	0.00679199	0.0230412	0.0447042	0.154491	4	5	5	A2	GI. esophagus, GE junction (GTEx)	EpiXcan	0.991887	esophagus_gastroesophageal_junction	0.999981
1712	ENSG00000213965	NUDT19	0.91294	0.059382	0.361274	0.1111	0.176683	5.82163e-09	6.40699e-08	29	107	33	A2	GI. esophagus, GE junction (GTEx)	EpiXcan	0.991887	esophagus_gastroesophageal_junction	0.999981
1713	ENSG00000198951	NAGA	-0.912759	-0.109934	0.361369	0.0251256	0.0896539	5.03717e-05	0.000302489	8	10	10	A2	GI. esophagus, GE junction (GTEx)	EpiXcan	0.991887	esophagus_gastroesophageal_junction	0.999981
1714	ENSG00000103335	PIEZO1	0.912278	0.101449	0.361623	0.0495095	0.224668	2.35886e-11	3.47504e-10	18	26	25	A2	GI. esophagus, GE junction (GTEx)	EpiXcan	0.991887	esophagus_gastroesophageal_junction	0.999981
1715	ENSG00000247828	TMEM161B-AS1	0.912184	0.0520844	0.361672	0.16399	0.300553	1.98922e-16	4.80499e-15	32	37	37	A2	GI. esophagus, GE junction (GTEx)	EpiXcan	0.991887	esophagus_gastroesophageal_junction	0.999981
1716	ENSG00000084072	PPIE	0.912128	0.0350358	0.361701	0.443631	0.63343	2.29922e-45	7.97616e-43	53	59	59	A2	GI. esophagus, GE junction (GTEx)	EpiXcan	0.991887	esophagus_gastroesophageal_junction	0.999981
1717	ENSG00000026297	RNASET2	-0.911977	-0.0521617	0.361781	0.0413511	0.0668627	0.000558105	0.00279751	52	58	58	A2	GI. esophagus, GE junction (GTEx)	EpiXcan	0.991887	esophagus_gastroesophageal_junction	0.999981
1718	ENSG00000003393	ALS2	-0.911656	-0.0772177	0.36195	0.0632042	0.0895696	6.59839e-05	0.000388255	43	52	51	A2	GI. esophagus, GE junction (GTEx)	EpiXcan	0.991887	esophagus_gastroesophageal_junction	0.999981
1719	ENSG00000164818	DNAAF5	-0.911454	-0.0919926	0.362056	0.0709791	0.169405	8.69989e-09	9.34704e-08	20	30	26	A2	GI. esophagus, GE junction (GTEx)	EpiXcan	0.991887	esophagus_gastroesophageal_junction	0.999981
1720	ENSG00000075151	EIF4G3	0.910232	0.627488	0.3627	0.000846098	0.013909	0.121935	0.361011	1	2	2	A2	GI. esophagus, GE junction (GTEx)	EpiXcan	0.991887	esophagus_gastroesophageal_junction	0.999981
1721	ENSG00000166478	ZNF143	-0.909896	-0.106878	0.362877	0.0251228	0.0305585	0.0201386	0.0754994	12	15	15	A2	GI. esophagus, GE junction (GTEx)	EpiXcan	0.991887	esophagus_gastroesophageal_junction	0.999981
1722	ENSG00000166257	SCN3B	0.909611	0.0757276	0.363028	0.0552954	0.0174893	0.0758664	0.243782	39	42	42	A2	GI. esophagus, GE junction (GTEx)	EpiXcan	0.991887	esophagus_gastroesophageal_junction	0.999981
1723	ENSG00000146828	SLC12A9	-0.909016	-0.633862	0.363342	0.000679428	0.0715846	0.000174663	0.000957367	5	6	6	A2	GI. esophagus, GE junction (GTEx)	EpiXcan	0.991887	esophagus_gastroesophageal_junction	0.999981
1724	ENSG00000189046	ALKBH2	0.908577	0.185833	0.363574	0.00951128	0.0987553	1.05699e-05	7.10238e-05	14	19	19	A2	GI. esophagus, GE junction (GTEx)	EpiXcan	0.991887	esophagus_gastroesophageal_junction	0.999981
1725	ENSG00000158717	RNF166	0.908352	0.0345185	0.363692	0.212622	0.387226	1.20753e-21	4.72556e-20	79	103	103	A2	GI. esophagus, GE junction (GTEx)	EpiXcan	0.991887	esophagus_gastroesophageal_junction	0.999981
1726	ENSG00000227671	AL390728.4	0.907972	0.042329	0.363893	0.188084	0.141215	8.17296e-08	7.68478e-07	52	68	65	A2	GI. esophagus, GE junction (GTEx)	EpiXcan	0.991887	esophagus_gastroesophageal_junction	0.999981
1727	ENSG00000185684	EP400NL	-0.907806	-0.0654704	0.363981	0.106282	0.245626	3.29509e-13	5.94134e-12	18	43	21	A2	GI. esophagus, GE junction (GTEx)	EpiXcan	0.991887	esophagus_gastroesophageal_junction	0.999981
1728	ENSG00000138767	CNOT6L	-0.907687	-0.0451958	0.364044	0.275028	0.12415	1.36312e-06	1.06808e-05	118	137	137	A2	GI. esophagus, GE junction (GTEx)	EpiXcan	0.991887	esophagus_gastroesophageal_junction	0.999981
1729	ENSG00000139537	CCDC65	0.907597	0.193595	0.364091	0.0115307	0.170221	8.14293e-09	8.77558e-08	9	13	11	A2	GI. esophagus, GE junction (GTEx)	EpiXcan	0.991887	esophagus_gastroesophageal_junction	0.999981
1730	ENSG00000069696	DRD4	-0.906807	-0.0643147	0.364509	0.17545	0.159084	1.4439e-08	1.5029e-07	72	96	95	A2	GI. esophagus, GE junction (GTEx)	EpiXcan	0.991887	esophagus_gastroesophageal_junction	0.999981
1731	ENSG00000136999	NOV	0.906623	0.10657	0.364606	0.047635	0.125881	7.77598e-07	6.28267e-06	25	29	29	A2	GI. esophagus, GE junction (GTEx)	EpiXcan	0.991887	esophagus_gastroesophageal_junction	0.999981
1732	ENSG00000256060	AC003002.1	0.906409	0.105252	0.364719	0.0365997	0.0110921	0.168561	0.469096	31	37	34	A2	GI. esophagus, GE junction (GTEx)	EpiXcan	0.991887	esophagus_gastroesophageal_junction	0.999981
1733	ENSG00000145214	DGKQ	-0.906096	-0.0842513	0.364885	0.0561783	0.0993452	1.13651e-05	7.60753e-05	21	29	29	A2	GI. esophagus, GE junction (GTEx)	EpiXcan	0.991887	esophagus_gastroesophageal_junction	0.999981
1734	ENSG00000272573	MUSTN1	0.906093	0.284658	0.364887	0.0136428	0.0157333	0.0937306	0.290331	6	6	6	A2	GI. esophagus, GE junction (GTEx)	EpiXcan	0.991887	esophagus_gastroesophageal_junction	0.999981
1735	ENSG00000161298	ZNF382	0.904554	0.105353	0.365702	0.042515	0.0248734	0.0376769	0.132693	20	23	22	A2	GI. esophagus, GE junction (GTEx)	EpiXcan	0.991887	esophagus_gastroesophageal_junction	0.999981
1736	ENSG00000243678	NME2	0.904255	0.0480011	0.36586	0.19418	0.293087	4.98886e-16	1.17075e-14	34	44	43	A2	GI. esophagus, GE junction (GTEx)	EpiXcan	0.991887	esophagus_gastroesophageal_junction	0.999981
1737	ENSG00000241057	AC004951.3	-0.904052	-0.0474343	0.365968	0.167831	0.26004	1.65011e-13	3.09894e-12	22	25	25	A2	GI. esophagus, GE junction (GTEx)	EpiXcan	0.991887	esophagus_gastroesophageal_junction	0.999981
1738	ENSG00000197608	ZNF841	-0.903807	-0.0469085	0.366098	0.0603429	0.141599	9.61286e-08	8.9964e-07	26	35	35	A2	GI. esophagus, GE junction (GTEx)	EpiXcan	0.991887	esophagus_gastroesophageal_junction	0.999981
1739	ENSG00000160285	LSS	0.903751	0.0958708	0.366127	0.039437	0.0886905	3.51045e-05	0.000216468	10	18	18	A2	GI. esophagus, GE junction (GTEx)	EpiXcan	0.991887	esophagus_gastroesophageal_junction	0.999981
1740	ENSG00000128482	RNF112	0.903741	0.161855	0.366133	0.0200377	0.0220584	0.0453917	0.156404	12	15	15	A2	GI. esophagus, GE junction (GTEx)	EpiXcan	0.991887	esophagus_gastroesophageal_junction	0.999981
1741	ENSG00000196284	SUPT3H	-0.90272	-0.106079	0.366674	0.0305545	0.0289628	0.0244802	0.0903973	17	17	17	A2	GI. esophagus, GE junction (GTEx)	EpiXcan	0.991887	esophagus_gastroesophageal_junction	0.999981
1742	ENSG00000110841	PPFIBP1	0.902471	0.511424	0.366806	0.00187005	0.0112824	0.160997	0.451836	4	13	5	A2	GI. esophagus, GE junction (GTEx)	EpiXcan	0.991887	esophagus_gastroesophageal_junction	0.999981
1743	ENSG00000166510	CCDC68	-0.90245	-0.117943	0.366818	0.0269749	0.0431072	0.00486313	0.0207026	16	25	17	A2	GI. esophagus, GE junction (GTEx)	EpiXcan	0.991887	esophagus_gastroesophageal_junction	0.999981
1744	ENSG00000196968	FUT11	-0.902152	-0.0755613	0.366976	0.0558133	0.120702	1.48055e-06	1.1479e-05	20	29	28	A2	GI. esophagus, GE junction (GTEx)	EpiXcan	0.991887	esophagus_gastroesophageal_junction	0.999981
1745	ENSG00000138771	SHROOM3	-0.902102	-0.123504	0.367003	0.021546	0.0483114	0.0033157	0.0145529	14	15	15	A2	GI. esophagus, GE junction (GTEx)	EpiXcan	0.991887	esophagus_gastroesophageal_junction	0.999981
1746	ENSG00000165526	RPUSD4	0.90178	0.0754379	0.367174	0.0615516	0.0208748	0.0584593	0.194679	45	55	54	A2	GI. esophagus, GE junction (GTEx)	EpiXcan	0.991887	esophagus_gastroesophageal_junction	0.999981
1747	ENSG00000070718	AP3M2	0.900628	0.0816667	0.367786	0.0984078	0.233626	2.51596e-12	4.08916e-11	16	22	22	A2	GI. esophagus, GE junction (GTEx)	EpiXcan	0.991887	esophagus_gastroesophageal_junction	0.999981
1748	ENSG00000256269	HMBS	-0.900613	-0.0495061	0.367794	0.237989	0.215622	4.27948e-11	6.02569e-10	81	102	101	A2	GI. esophagus, GE junction (GTEx)	EpiXcan	0.991887	esophagus_gastroesophageal_junction	0.999981
1749	ENSG00000173511	VEGFB	-0.900236	-0.133484	0.367994	0.0461861	0.0208543	0.0499463	0.170172	28	32	32	A2	GI. esophagus, GE junction (GTEx)	EpiXcan	0.991887	esophagus_gastroesophageal_junction	0.999981
1750	ENSG00000161509	GRIN2C	-0.899829	-0.046425	0.368211	0.21015	0.328109	1.7505e-17	4.69818e-16	23	35	30	A2	GI. esophagus, GE junction (GTEx)	EpiXcan	0.991887	esophagus_gastroesophageal_junction	0.999981
1751	ENSG00000121417	ZNF211	-0.899565	-0.0746733	0.368352	0.0464981	0.0913108	2.59851e-05	0.000163398	11	13	11	A2	GI. esophagus, GE junction (GTEx)	EpiXcan	0.991887	esophagus_gastroesophageal_junction	0.999981
1752	ENSG00000136045	PWP1	0.89899	0.129828	0.368658	0.0252962	0.0184225	0.0750293	0.241612	13	15	15	A2	GI. esophagus, GE junction (GTEx)	EpiXcan	0.991887	esophagus_gastroesophageal_junction	0.999981
1753	ENSG00000236540	AC006547.1	0.898967	0.0780831	0.36867	0.0610124	0.125147	1.50584e-06	1.16557e-05	28	36	34	A2	GI. esophagus, GE junction (GTEx)	EpiXcan	0.991887	esophagus_gastroesophageal_junction	0.999981
1754	ENSG00000230091	TMEM254-AS1	0.89856	0.03652	0.368887	0.294533	0.532186	1.05115e-33	1.08284e-31	32	37	37	A2	GI. esophagus, GE junction (GTEx)	EpiXcan	0.991887	esophagus_gastroesophageal_junction	0.999981
1755	ENSG00000167468	GPX4	0.898523	0.285695	0.368907	0.00624575	0.01879	0.0728933	0.23547	4	12	8	A2	GI. esophagus, GE junction (GTEx)	EpiXcan	0.991887	esophagus_gastroesophageal_junction	0.999981
1756	ENSG00000159111	MRPL10	0.898462	0.12807	0.368939	0.0226689	0.0269625	0.0324633	0.116201	18	21	21	A2	GI. esophagus, GE junction (GTEx)	EpiXcan	0.991887	esophagus_gastroesophageal_junction	0.999981
1757	ENSG00000251022	THAP9-AS1	0.898285	0.144585	0.369034	0.0409672	0.152484	7.60595e-08	7.19995e-07	11	12	12	A2	GI. esophagus, GE junction (GTEx)	EpiXcan	0.991887	esophagus_gastroesophageal_junction	0.999981
1758	ENSG00000198231	DDX42	-0.898122	-0.135866	0.369121	0.0290175	0.0834977	8.80205e-05	0.000506851	13	24	13	A2	GI. esophagus, GE junction (GTEx)	EpiXcan	0.991887	esophagus_gastroesophageal_junction	0.999981
1759	ENSG00000164318	EGFLAM	-0.897972	-0.0574027	0.369201	0.123332	0.0744732	0.000201417	0.00109417	35	45	41	A2	GI. esophagus, GE junction (GTEx)	EpiXcan	0.991887	esophagus_gastroesophageal_junction	0.999981
1760	ENSG00000176209	SMIM19	-0.897909	-0.0506685	0.369234	0.122824	0.340968	2.65116e-18	7.61122e-17	20	25	25	A2	GI. esophagus, GE junction (GTEx)	EpiXcan	0.991887	esophagus_gastroesophageal_junction	0.999981
1761	ENSG00000133243	BTBD2	0.897554	0.0977415	0.369424	0.0476267	0.107568	8.12462e-06	5.54167e-05	31	39	39	A2	GI. esophagus, GE junction (GTEx)	EpiXcan	0.991887	esophagus_gastroesophageal_junction	0.999981
1762	ENSG00000186468	RPS23	-0.897447	-0.0470623	0.36948	0.194259	0.500058	3.10489e-31	2.66868e-29	27	42	31	A2	GI. esophagus, GE junction (GTEx)	EpiXcan	0.991887	esophagus_gastroesophageal_junction	0.999981
1763	ENSG00000148814	LRRC27	-0.89735	-0.0649507	0.369532	0.103932	0.11076	5.50843e-06	3.87415e-05	37	57	44	A2	GI. esophagus, GE junction (GTEx)	EpiXcan	0.991887	esophagus_gastroesophageal_junction	0.999981
1764	ENSG00000007341	ST7L	-0.897041	-0.0489536	0.369697	0.132182	0.183767	3.31687e-10	4.24765e-09	16	18	18	A2	GI. esophagus, GE junction (GTEx)	EpiXcan	0.991887	esophagus_gastroesophageal_junction	0.999981
1765	ENSG00000272462	U91328.2	0.896915	0.0451934	0.369764	0.17559	0.260057	3.01558e-13	5.47966e-12	40	51	43	A2	GI. esophagus, GE junction (GTEx)	EpiXcan	0.991887	esophagus_gastroesophageal_junction	0.999981
1766	ENSG00000133519	ZDHHC8P1	-0.895346	-0.0528966	0.370602	0.195194	0.342428	1.02407e-18	3.06565e-17	32	68	66	A2	GI. esophagus, GE junction (GTEx)	EpiXcan	0.991887	esophagus_gastroesophageal_junction	0.999981
1767	ENSG00000156521	TYSND1	0.89412	0.0662179	0.371258	0.135232	0.0220697	0.0500808	0.170423	79	127	98	A2	GI. esophagus, GE junction (GTEx)	EpiXcan	0.991887	esophagus_gastroesophageal_junction	0.999981
1768	ENSG00000166446	CDYL2	0.894118	0.0700918	0.371259	0.0239648	0.0136987	0.115051	0.343901	29	46	45	A2	GI. esophagus, GE junction (GTEx)	EpiXcan	0.991887	esophagus_gastroesophageal_junction	0.999981
1769	ENSG00000112977	DAP	-0.893455	-0.0805797	0.371613	0.0564135	0.103629	7.45851e-06	5.11722e-05	6	7	7	A2	GI. esophagus, GE junction (GTEx)	EpiXcan	0.991887	esophagus_gastroesophageal_junction	0.999981
1770	ENSG00000197555	SIPA1L1	0.892899	0.0707604	0.371911	0.0778365	0.0423448	0.00636141	0.0265564	44	55	55	A2	GI. esophagus, GE junction (GTEx)	EpiXcan	0.991887	esophagus_gastroesophageal_junction	0.999981
1771	ENSG00000110455	ACCS	0.892181	0.0368593	0.372296	0.349371	0.597896	1.5364e-41	3.11957e-39	47	56	56	A2	GI. esophagus, GE junction (GTEx)	EpiXcan	0.991887	esophagus_gastroesophageal_junction	0.999981
1772	ENSG00000021826	CPS1	-0.892107	-0.0670421	0.372336	0.039028	0.0228533	0.046975	0.161203	20	30	22	A2	GI. esophagus, GE junction (GTEx)	EpiXcan	0.991887	esophagus_gastroesophageal_junction	0.999981
1773	ENSG00000181264	TMEM136	0.89148	0.062127	0.372672	0.165967	0.123304	1.80511e-06	1.37968e-05	63	75	75	A2	GI. esophagus, GE junction (GTEx)	EpiXcan	0.991887	esophagus_gastroesophageal_junction	0.999981
1774	ENSG00000163683	SMIM14	-0.891418	-0.0714491	0.372705	0.0817231	0.122458	1.42128e-06	1.10562e-05	27	32	30	A2	GI. esophagus, GE junction (GTEx)	EpiXcan	0.991887	esophagus_gastroesophageal_junction	0.999981
1775	ENSG00000245556	SCAMP1-AS1	-0.890266	-0.200033	0.373323	0.0131126	0.0770564	0.000226578	0.00122044	6	12	9	A2	GI. esophagus, GE junction (GTEx)	EpiXcan	0.991887	esophagus_gastroesophageal_junction	0.999981
1776	ENSG00000102575	ACP5	-0.890115	-0.0695794	0.373404	0.115182	0.109395	5.93635e-06	4.15426e-05	40	50	46	A2	GI. esophagus, GE junction (GTEx)	EpiXcan	0.991887	esophagus_gastroesophageal_junction	0.999981
1777	ENSG00000104497	SNX16	-0.889564	-0.0625077	0.3737	0.0905434	0.494039	1.20744e-31	1.07065e-29	26	64	36	A2	GI. esophagus, GE junction (GTEx)	EpiXcan	0.991887	esophagus_gastroesophageal_junction	0.999981
1778	ENSG00000067208	EVI5	0.889465	0.107032	0.373753	0.0614885	0.0478741	0.00258813	0.0116106	23	27	27	A2	GI. esophagus, GE junction (GTEx)	EpiXcan	0.991887	esophagus_gastroesophageal_junction	0.999981
1779	ENSG00000023892	DEF6	0.888898	0.0718645	0.374058	0.059148	0.0381564	0.00929979	0.0375151	38	47	46	A2	GI. esophagus, GE junction (GTEx)	EpiXcan	0.991887	esophagus_gastroesophageal_junction	0.999981
1780	ENSG00000031691	CENPQ	-0.888785	-0.0451447	0.374119	0.134384	0.345601	1.82965e-18	5.35145e-17	11	70	14	A2	GI. esophagus, GE junction (GTEx)	EpiXcan	0.991887	esophagus_gastroesophageal_junction	0.999981
1781	ENSG00000258429	PDF	0.886869	0.118688	0.375149	0.0333725	0.033024	0.0171892	0.065405	35	42	39	A2	GI. esophagus, GE junction (GTEx)	EpiXcan	0.991887	esophagus_gastroesophageal_junction	0.999981
1782	ENSG00000170801	HTRA3	-0.886828	-0.159774	0.375172	0.0248914	0.0464216	0.00325638	0.014297	27	54	54	A2	GI. esophagus, GE junction (GTEx)	EpiXcan	0.991887	esophagus_gastroesophageal_junction	0.999981
1783	ENSG00000167965	MLST8	0.886355	0.131562	0.375426	0.0403991	0.0265053	0.0290134	0.105056	11	11	11	A2	GI. esophagus, GE junction (GTEx)	EpiXcan	0.991887	esophagus_gastroesophageal_junction	0.999981
1784	ENSG00000106477	CEP41	-0.885878	-0.155605	0.375683	0.0284379	0.0129065	0.139912	0.404741	18	21	21	A2	GI. esophagus, GE junction (GTEx)	EpiXcan	0.991887	esophagus_gastroesophageal_junction	0.999981
1785	ENSG00000131979	GCH1	-0.885402	-0.15881	0.37594	0.0106263	0.0213712	0.0519366	0.175969	3	4	4	A2	GI. esophagus, GE junction (GTEx)	EpiXcan	0.991887	esophagus_gastroesophageal_junction	0.999981
1786	ENSG00000204922	UQCC3	0.884997	0.0733496	0.376158	0.0659462	0.0126203	0.143288	0.41238	31	39	39	A2	GI. esophagus, GE junction (GTEx)	EpiXcan	0.991887	esophagus_gastroesophageal_junction	0.999981
1787	ENSG00000164163	ABCE1	-0.884928	-0.0792629	0.376195	0.0433308	0.0415331	0.00718887	0.029605	30	69	35	A2	GI. esophagus, GE junction (GTEx)	EpiXcan	0.991887	esophagus_gastroesophageal_junction	0.999981
1788	ENSG00000180884	ZNF792	0.884638	0.105187	0.376352	0.0548059	0.0373769	0.00934767	0.0376866	44	56	56	A2	GI. esophagus, GE junction (GTEx)	EpiXcan	0.991887	esophagus_gastroesophageal_junction	0.999981
1789	ENSG00000174842	GLMN	0.884613	0.493566	0.376366	0.00141002	0.01677	0.086346	0.271722	5	5	5	A2	GI. esophagus, GE junction (GTEx)	EpiXcan	0.991887	esophagus_gastroesophageal_junction	0.999981
1790	ENSG00000203709	C1orf132	-0.884579	-0.23844	0.376384	0.00497366	0.0126322	0.141019	0.407271	4	16	4	A2	GI. esophagus, GE junction (GTEx)	EpiXcan	0.991887	esophagus_gastroesophageal_junction	0.999981
1791	ENSG00000113742	CPEB4	-0.883093	-0.0894966	0.377186	0.0522536	0.0406018	0.00789803	0.0322599	23	24	24	A2	GI. esophagus, GE junction (GTEx)	EpiXcan	0.991887	esophagus_gastroesophageal_junction	0.999981
1792	ENSG00000169155	ZBTB43	-0.882693	-0.186135	0.377402	0.0210824	0.0241881	0.0397122	0.138849	22	28	28	A2	GI. esophagus, GE junction (GTEx)	EpiXcan	0.991887	esophagus_gastroesophageal_junction	0.999981
1793	ENSG00000189067	LITAF	0.882638	0.145396	0.377432	0.0265119	0.0132552	0.131038	0.383106	23	42	30	A2	GI. esophagus, GE junction (GTEx)	EpiXcan	0.991887	esophagus_gastroesophageal_junction	0.999981
1794	ENSG00000136875	PRPF4	0.88144	0.0505865	0.37808	0.148245	0.26955	6.34215e-14	1.24054e-12	14	14	14	A2	GI. esophagus, GE junction (GTEx)	EpiXcan	0.991887	esophagus_gastroesophageal_junction	0.999981
1795	ENSG00000187595	ZNF385C	-0.881193	-0.185486	0.378213	0.0190769	0.0168723	0.0848487	0.267491	10	14	13	A2	GI. esophagus, GE junction (GTEx)	EpiXcan	0.991887	esophagus_gastroesophageal_junction	0.999981
1796	ENSG00000148218	ALAD	-0.880293	-0.0420516	0.3787	0.16518	0.162229	2.44357e-08	2.4576e-07	52	67	63	A2	GI. esophagus, GE junction (GTEx)	EpiXcan	0.991887	esophagus_gastroesophageal_junction	0.999981
1797	ENSG00000135314	KHDC1	0.880026	0.0800953	0.378845	0.0648152	0.119454	3.1314e-06	2.28019e-05	22	27	27	A2	GI. esophagus, GE junction (GTEx)	EpiXcan	0.991887	esophagus_gastroesophageal_junction	0.999981
1798	ENSG00000104427	ZC2HC1A	0.879957	0.0943055	0.378883	0.0456916	0.0345379	0.0137539	0.0534067	30	49	34	A2	GI. esophagus, GE junction (GTEx)	EpiXcan	0.991887	esophagus_gastroesophageal_junction	0.999981
1799	ENSG00000003400	CASP10	0.879379	0.0271013	0.379196	0.0329101	0.10524	7.67951e-06	5.25382e-05	10	16	14	A2	GI. esophagus, GE junction (GTEx)	EpiXcan	0.991887	esophagus_gastroesophageal_junction	0.999981
1800	ENSG00000111667	USP5	-0.879364	-0.171551	0.379204	0.011164	0.0137975	0.121406	0.359901	11	11	11	A2	GI. esophagus, GE junction (GTEx)	EpiXcan	0.991887	esophagus_gastroesophageal_junction	0.999981
1801	ENSG00000106638	TBL2	0.87926	0.0576385	0.37926	0.097467	0.0984513	1.71482e-05	0.000111639	20	22	22	A2	GI. esophagus, GE junction (GTEx)	EpiXcan	0.991887	esophagus_gastroesophageal_junction	0.999981
1802	ENSG00000184144	CNTN2	0.879207	0.0678243	0.379289	0.0833129	0.080541	0.000124144	0.000696258	31	49	41	A2	GI. esophagus, GE junction (GTEx)	EpiXcan	0.991887	esophagus_gastroesophageal_junction	0.999981
1803	ENSG00000273356	LINC02019	-0.87881	-0.140386	0.379504	0.0193173	0.0491523	0.00322096	0.0141682	23	31	30	A2	GI. esophagus, GE junction (GTEx)	EpiXcan	0.991887	esophagus_gastroesophageal_junction	0.999981
1804	ENSG00000172331	BPGM	-0.878519	-0.0752559	0.379662	0.049007	0.0303042	0.02186	0.0813653	17	19	19	A2	GI. esophagus, GE junction (GTEx)	EpiXcan	0.991887	esophagus_gastroesophageal_junction	0.999981
1805	ENSG00000104626	ERI1	-0.878057	-0.234718	0.379913	0.00787516	0.0452464	0.00468451	0.0200153	4	8	8	A2	GI. esophagus, GE junction (GTEx)	EpiXcan	0.991887	esophagus_gastroesophageal_junction	0.999981
1806	ENSG00000107185	RGP1	-0.877749	-0.213242	0.38008	0.00619018	0.0139483	0.121593	0.360153	6	7	7	A2	GI. esophagus, GE junction (GTEx)	EpiXcan	0.991887	esophagus_gastroesophageal_junction	0.999981
1807	ENSG00000140382	HMG20A	0.87771	0.0642869	0.380101	0.0822642	0.187993	1.04181e-09	1.25934e-08	10	12	12	A2	GI. esophagus, GE junction (GTEx)	EpiXcan	0.991887	esophagus_gastroesophageal_junction	0.999981
1808	ENSG00000272720	AL022322.1	0.876673	0.0809749	0.380664	0.0570885	0.0282952	0.0266753	0.0975772	29	32	31	A2	GI. esophagus, GE junction (GTEx)	EpiXcan	0.991887	esophagus_gastroesophageal_junction	0.999981
1809	ENSG00000213020	ZNF611	-0.876464	-0.368503	0.380778	0.0040408	0.0140484	0.116616	0.347764	5	6	6	A2	GI. esophagus, GE junction (GTEx)	EpiXcan	0.991887	esophagus_gastroesophageal_junction	0.999981
1810	ENSG00000268516	AC020915.4	0.876207	0.111095	0.380918	0.0228458	0.195302	3.85963e-10	4.8891e-09	14	16	16	A2	GI. esophagus, GE junction (GTEx)	EpiXcan	0.991887	esophagus_gastroesophageal_junction	0.999981
1811	ENSG00000171798	KNDC1	-0.87576	-0.0888211	0.38116	0.0818988	0.0959934	3.04353e-05	0.000189426	54	67	67	A2	GI. esophagus, GE junction (GTEx)	EpiXcan	0.991887	esophagus_gastroesophageal_junction	0.999981
1812	ENSG00000090612	ZNF268	0.875017	0.201001	0.381565	0.0107697	0.0101728	0.177591	0.488715	5	5	5	A2	GI. esophagus, GE junction (GTEx)	EpiXcan	0.991887	esophagus_gastroesophageal_junction	0.999981
1813	ENSG00000115947	ORC4	0.874518	0.139368	0.381836	0.0528538	0.0167729	0.0878224	0.275502	32	34	34	A2	GI. esophagus, GE junction (GTEx)	EpiXcan	0.991887	esophagus_gastroesophageal_junction	0.999981
1814	ENSG00000126602	TRAP1	-0.874411	-0.0643643	0.381894	0.102181	0.530369	3.9102e-33	3.8043e-31	23	32	32	A2	GI. esophagus, GE junction (GTEx)	EpiXcan	0.991887	esophagus_gastroesophageal_junction	0.999981
1815	ENSG00000164053	ATRIP	0.874254	0.137827	0.38198	0.0234689	0.0235461	0.0442884	0.153205	19	22	22	A2	GI. esophagus, GE junction (GTEx)	EpiXcan	0.991887	esophagus_gastroesophageal_junction	0.999981
1816	ENSG00000140876	NUDT7	0.874236	0.0877008	0.381989	0.0408155	0.0491232	0.0024904	0.0112152	12	15	13	A2	GI. esophagus, GE junction (GTEx)	EpiXcan	0.991887	esophagus_gastroesophageal_junction	0.999981
1817	ENSG00000105926	MPP6	-0.873579	-0.0900677	0.382348	0.0746953	0.102674	1.62944e-05	0.000106625	14	14	14	A2	GI. esophagus, GE junction (GTEx)	EpiXcan	0.991887	esophagus_gastroesophageal_junction	0.999981
1818	ENSG00000183621	ZNF438	0.873025	0.142181	0.38265	0.0147593	0.10539	1.10289e-05	7.40014e-05	4	23	4	A2	GI. esophagus, GE junction (GTEx)	EpiXcan	0.991887	esophagus_gastroesophageal_junction	0.999981
1819	ENSG00000196263	ZNF471	0.872938	0.0865812	0.382697	0.0311208	0.0768461	0.000170928	0.000937261	7	7	7	A2	GI. esophagus, GE junction (GTEx)	EpiXcan	0.991887	esophagus_gastroesophageal_junction	0.999981
1820	ENSG00000106123	EPHB6	0.872717	0.128494	0.382818	0.033096	0.0428991	0.0056049	0.0236306	17	21	21	A2	GI. esophagus, GE junction (GTEx)	EpiXcan	0.991887	esophagus_gastroesophageal_junction	0.999981
1821	ENSG00000198912	C1orf174	0.872709	0.064758	0.382822	0.126977	0.102829	1.16451e-05	7.77634e-05	45	52	52	A2	GI. esophagus, GE junction (GTEx)	EpiXcan	0.991887	esophagus_gastroesophageal_junction	0.999981
1822	ENSG00000139372	TDG	0.872233	0.260825	0.383081	0.00407383	0.0121352	0.152795	0.433244	4	7	6	A2	GI. esophagus, GE junction (GTEx)	EpiXcan	0.991887	esophagus_gastroesophageal_junction	0.999981
1823	ENSG00000048471	SNX29	-0.872115	-0.140924	0.383146	0.0170183	0.0638301	0.000610239	0.00303818	13	21	21	A2	GI. esophagus, GE junction (GTEx)	EpiXcan	0.991887	esophagus_gastroesophageal_junction	0.999981
1824	ENSG00000222019	URAHP	-0.871586	-0.108293	0.383434	0.028876	0.130005	1.01809e-06	8.10881e-06	3	7	4	A2	GI. esophagus, GE junction (GTEx)	EpiXcan	0.991887	esophagus_gastroesophageal_junction	0.999981
1825	ENSG00000143067	ZNF697	0.871557	0.258224	0.38345	0.0105506	0.0394509	0.00875625	0.0355152	8	12	11	A2	GI. esophagus, GE junction (GTEx)	EpiXcan	0.991887	esophagus_gastroesophageal_junction	0.999981
1826	ENSG00000143333	RGS16	-0.870999	-0.105796	0.383754	0.0263126	0.0335407	0.014347	0.0555098	7	7	7	A2	GI. esophagus, GE junction (GTEx)	EpiXcan	0.991887	esophagus_gastroesophageal_junction	0.999981
1827	ENSG00000131437	KIF3A	0.869959	0.134597	0.384323	0.0266946	0.127301	1.37517e-06	1.07512e-05	12	30	15	A2	GI. esophagus, GE junction (GTEx)	EpiXcan	0.991887	esophagus_gastroesophageal_junction	0.999981
1828	ENSG00000166839	ANKDD1A	0.869893	0.116352	0.384359	0.0280682	0.190229	3.56963e-10	4.55884e-09	9	14	12	A2	GI. esophagus, GE junction (GTEx)	EpiXcan	0.991887	esophagus_gastroesophageal_junction	0.999981
1829	ENSG00000130158	DOCK6	-0.869676	-0.157768	0.384478	0.0230414	0.0476248	0.0028732	0.0127623	9	26	13	A2	GI. esophagus, GE junction (GTEx)	EpiXcan	0.991887	esophagus_gastroesophageal_junction	0.999981
1830	ENSG00000120688	WBP4	0.869558	0.174664	0.384542	0.0197565	0.0196418	0.0653625	0.21509	12	30	13	A2	GI. esophagus, GE junction (GTEx)	EpiXcan	0.991887	esophagus_gastroesophageal_junction	0.999981
1831	ENSG00000215440	NPEPL1	0.86954	0.123578	0.384552	0.0188319	0.0648185	0.000628632	0.00312531	11	17	13	A2	GI. esophagus, GE junction (GTEx)	EpiXcan	0.991887	esophagus_gastroesophageal_junction	0.999981
1832	ENSG00000259726	CSPG4P11	0.869487	0.0357417	0.384581	0.215331	0.381173	1.23659e-20	4.43084e-19	19	51	19	A2	GI. esophagus, GE junction (GTEx)	EpiXcan	0.991887	esophagus_gastroesophageal_junction	0.999981
1833	ENSG00000180834	MAP6D1	-0.869406	-0.13773	0.384625	0.0133283	0.0443786	0.00487315	0.020739	9	13	13	A2	GI. esophagus, GE junction (GTEx)	EpiXcan	0.991887	esophagus_gastroesophageal_junction	0.999981
1834	ENSG00000122257	RBBP6	0.869298	0.187341	0.384684	0.0119591	0.0148836	0.100833	0.308376	16	21	21	A2	GI. esophagus, GE junction (GTEx)	EpiXcan	0.991887	esophagus_gastroesophageal_junction	0.999981
1835	ENSG00000240875	LINC00886	0.869122	0.0549959	0.38478	0.102904	0.46912	3.49302e-28	2.33035e-26	17	81	24	A2	GI. esophagus, GE junction (GTEx)	EpiXcan	0.991887	esophagus_gastroesophageal_junction	0.999981
1836	ENSG00000156983	BRPF1	0.868487	0.148499	0.385128	0.0136672	0.0245886	0.0399644	0.139557	13	23	15	A2	GI. esophagus, GE junction (GTEx)	EpiXcan	0.991887	esophagus_gastroesophageal_junction	0.999981
1837	ENSG00000189157	FAM47E	0.868239	0.0912642	0.385263	0.0465894	0.252054	4.60148e-13	8.13973e-12	18	23	23	A2	GI. esophagus, GE junction (GTEx)	EpiXcan	0.991887	esophagus_gastroesophageal_junction	0.999981
1838	ENSG00000269893	SNHG8	0.86768	0.113162	0.38557	0.0223456	0.203494	1.05328e-10	1.423e-09	5	8	8	A2	GI. esophagus, GE junction (GTEx)	EpiXcan	0.991887	esophagus_gastroesophageal_junction	0.999981
1839	ENSG00000150401	DCUN1D2	-0.867551	-0.201311	0.38564	0.0120596	0.010815	0.17136	0.475113	6	12	7	A2	GI. esophagus, GE junction (GTEx)	EpiXcan	0.991887	esophagus_gastroesophageal_junction	0.999981
1840	ENSG00000124562	SNRPC	-0.866815	-0.156436	0.386043	0.0153237	0.0209286	0.0556298	0.186453	14	16	16	A2	GI. esophagus, GE junction (GTEx)	EpiXcan	0.991887	esophagus_gastroesophageal_junction	0.999981
1841	ENSG00000215769	ARHGAP27P1-BPTFP1-KPNA2P3	-0.866635	-0.106464	0.386142	0.0416863	0.0186162	0.0567655	0.189624	28	39	39	A2	GI. esophagus, GE junction (GTEx)	EpiXcan	0.991887	esophagus_gastroesophageal_junction	0.999981
1842	ENSG00000135677	GNS	-0.866565	-0.0992905	0.38618	0.0380835	0.133347	6.73732e-07	5.50219e-06	7	10	10	A2	GI. esophagus, GE junction (GTEx)	EpiXcan	0.991887	esophagus_gastroesophageal_junction	0.999981
1843	ENSG00000267280	TBX2-AS1	0.866276	0.0870929	0.386339	0.0454304	0.0969632	2.85001e-05	0.000178173	28	45	43	A2	GI. esophagus, GE junction (GTEx)	EpiXcan	0.991887	esophagus_gastroesophageal_junction	0.999981
1844	ENSG00000129562	DAD1	-0.865913	-0.136688	0.386538	0.0278373	0.114064	4.64201e-06	3.29622e-05	5	7	7	A2	GI. esophagus, GE junction (GTEx)	EpiXcan	0.991887	esophagus_gastroesophageal_junction	0.999981
1845	ENSG00000137601	NEK1	-0.865325	-0.0778825	0.38686	0.0279726	0.172222	9.5458e-09	1.01778e-07	5	8	8	A2	GI. esophagus, GE junction (GTEx)	EpiXcan	0.991887	esophagus_gastroesophageal_junction	0.999981
1846	ENSG00000136783	NIPSNAP3A	0.864447	0.0524964	0.387342	0.184919	0.239958	2.26528e-12	3.71189e-11	28	31	31	A2	GI. esophagus, GE junction (GTEx)	EpiXcan	0.991887	esophagus_gastroesophageal_junction	0.999981
1847	ENSG00000187741	FANCA	0.864132	0.0827074	0.387515	0.070723	0.392568	1.21438e-21	4.73915e-20	14	20	20	A2	GI. esophagus, GE junction (GTEx)	EpiXcan	0.991887	esophagus_gastroesophageal_junction	0.999981
1848	ENSG00000157045	NTAN1	0.863736	0.149623	0.387733	0.0245799	0.0375907	0.0113295	0.0448759	15	26	21	A2	GI. esophagus, GE junction (GTEx)	EpiXcan	0.991887	esophagus_gastroesophageal_junction	0.999981
1849	ENSG00000173621	LRFN4	0.863645	0.097823	0.387783	0.0531333	0.0840964	8.62485e-05	0.00049767	22	26	24	A2	GI. esophagus, GE junction (GTEx)	EpiXcan	0.991887	esophagus_gastroesophageal_junction	0.999981
1850	ENSG00000081923	ATP8B1	-0.863635	-0.0564498	0.387788	0.0654817	0.0190988	0.0702419	0.228751	55	62	62	A2	GI. esophagus, GE junction (GTEx)	EpiXcan	0.991887	esophagus_gastroesophageal_junction	0.999981
1851	ENSG00000111880	RNGTT	0.863429	0.0771538	0.387902	0.0526054	0.0517475	0.00253772	0.0114063	31	35	35	A2	GI. esophagus, GE junction (GTEx)	EpiXcan	0.991887	esophagus_gastroesophageal_junction	0.999981
1852	ENSG00000235423	AC068768.1	0.863056	0.0806306	0.388107	0.0143758	0.103137	1.4664e-05	9.64516e-05	12	17	17	A2	GI. esophagus, GE junction (GTEx)	EpiXcan	0.991887	esophagus_gastroesophageal_junction	0.999981
1853	ENSG00000183208	GDPGP1	0.862864	0.162041	0.388212	0.027022	0.112686	6.12463e-06	4.26472e-05	21	30	30	A2	GI. esophagus, GE junction (GTEx)	EpiXcan	0.991887	esophagus_gastroesophageal_junction	0.999981
1854	ENSG00000215908	CROCCP2	-0.862809	-0.162448	0.388243	0.0263751	0.131297	7.89639e-07	6.35795e-06	15	40	25	A2	GI. esophagus, GE junction (GTEx)	EpiXcan	0.991887	esophagus_gastroesophageal_junction	0.999981
1855	ENSG00000142864	SERBP1	-0.862782	-0.0618925	0.388257	0.103779	0.0605029	0.00111589	0.00529954	39	46	46	A2	GI. esophagus, GE junction (GTEx)	EpiXcan	0.991887	esophagus_gastroesophageal_junction	0.999981
1856	ENSG00000214174	AMZ2P1	0.862427	0.0969581	0.388453	0.0265047	0.280685	1.10487e-14	2.30346e-13	8	11	11	A2	GI. esophagus, GE junction (GTEx)	EpiXcan	0.991887	esophagus_gastroesophageal_junction	0.999981
1857	ENSG00000115808	STRN	-0.862341	-0.701914	0.3885	0.000961787	0.0158251	0.0965969	0.297499	1	4	1	A2	GI. esophagus, GE junction (GTEx)	EpiXcan	0.991887	esophagus_gastroesophageal_junction	0.999981
1858	ENSG00000108784	NAGLU	-0.862242	-0.0642744	0.388555	0.0527863	0.158217	1.53121e-08	1.59023e-07	20	29	27	A2	GI. esophagus, GE junction (GTEx)	EpiXcan	0.991887	esophagus_gastroesophageal_junction	0.999981
1859	ENSG00000253540	FAM86HP	0.86147	0.133201	0.388979	0.0244929	0.186587	1.24526e-09	1.49112e-08	8	25	19	A2	GI. esophagus, GE junction (GTEx)	EpiXcan	0.991887	esophagus_gastroesophageal_junction	0.999981
1860	ENSG00000184227	ACOT1	0.861289	0.0480303	0.389079	0.183894	0.350462	1.96345e-19	6.26605e-18	34	47	40	A2	GI. esophagus, GE junction (GTEx)	EpiXcan	0.991887	esophagus_gastroesophageal_junction	0.999981
1861	ENSG00000183570	PCBP3	0.861207	0.113838	0.389124	0.0257752	0.0883353	6.59617e-05	0.000388255	11	14	14	A2	GI. esophagus, GE junction (GTEx)	EpiXcan	0.991887	esophagus_gastroesophageal_junction	0.999981
1862	ENSG00000033178	UBA6	-0.861139	-0.0847396	0.389161	0.0432242	0.011576	0.156445	0.441983	57	66	66	A2	GI. esophagus, GE junction (GTEx)	EpiXcan	0.991887	esophagus_gastroesophageal_junction	0.999981
1863	ENSG00000182165	TP53TG1	-0.861044	-0.10719	0.389214	0.0224922	0.0564668	0.00148428	0.00693392	7	16	8	A2	GI. esophagus, GE junction (GTEx)	EpiXcan	0.991887	esophagus_gastroesophageal_junction	0.999981
1864	ENSG00000109956	B3GAT1	-0.860924	-0.165378	0.38928	0.0208962	0.0348361	0.013221	0.0515376	28	34	34	A2	GI. esophagus, GE junction (GTEx)	EpiXcan	0.991887	esophagus_gastroesophageal_junction	0.999981
1865	ENSG00000164366	CCDC127	0.859657	0.0589399	0.389978	0.0568153	0.0825794	0.000101292	0.0005757	15	25	22	A2	GI. esophagus, GE junction (GTEx)	EpiXcan	0.991887	esophagus_gastroesophageal_junction	0.999981
1866	ENSG00000197694	SPTAN1	0.859617	0.430822	0.39	0.00322719	0.0182217	0.0748584	0.241318	1	2	2	A2	GI. esophagus, GE junction (GTEx)	EpiXcan	0.991887	esophagus_gastroesophageal_junction	0.999981
1867	ENSG00000273230	AC102953.2	0.858331	0.106529	0.390709	0.0627276	0.0471315	0.00404213	0.0174569	38	48	46	A2	GI. esophagus, GE junction (GTEx)	EpiXcan	0.991887	esophagus_gastroesophageal_junction	0.999981
1868	ENSG00000072134	EPN2	0.857841	0.100702	0.39098	0.0376161	0.0215833	0.0532971	0.179752	11	14	14	A2	GI. esophagus, GE junction (GTEx)	EpiXcan	0.991887	esophagus_gastroesophageal_junction	0.999981
1869	ENSG00000165233	CARD19	-0.857474	-0.0722403	0.391183	0.130616	0.153844	7.63443e-08	7.21229e-07	65	86	81	A2	GI. esophagus, GE junction (GTEx)	EpiXcan	0.991887	esophagus_gastroesophageal_junction	0.999981
1870	ENSG00000225830	ERCC6	0.857082	0.253934	0.3914	0.00513239	0.051981	0.00202634	0.00924681	4	5	5	A2	GI. esophagus, GE junction (GTEx)	EpiXcan	0.991887	esophagus_gastroesophageal_junction	0.999981
1871	ENSG00000135744	AGT	-0.856724	-0.124677	0.391597	0.0171914	0.0802275	0.000134415	0.000749069	24	30	30	A2	GI. esophagus, GE junction (GTEx)	EpiXcan	0.991887	esophagus_gastroesophageal_junction	0.999981
1872	ENSG00000197093	GAL3ST4	-0.856622	-0.342592	0.391654	0.00475662	0.015784	0.101294	0.309514	3	10	5	A2	GI. esophagus, GE junction (GTEx)	EpiXcan	0.991887	esophagus_gastroesophageal_junction	0.999981
1873	ENSG00000159164	SV2A	-0.856381	-0.0860406	0.391787	0.0920697	0.154185	2.19049e-08	2.22221e-07	11	23	12	A2	GI. esophagus, GE junction (GTEx)	EpiXcan	0.991887	esophagus_gastroesophageal_junction	0.999981
1874	ENSG00000149084	HSD17B12	-0.855792	-0.0341431	0.392113	0.223924	0.558534	5.70406e-37	7.46859e-35	67	102	89	A2	GI. esophagus, GE junction (GTEx)	EpiXcan	0.991887	esophagus_gastroesophageal_junction	0.999981
1875	ENSG00000167637	ZNF283	0.852419	0.0704595	0.393981	0.0499281	0.217371	2.59479e-11	3.79468e-10	4	5	5	A2	GI. esophagus, GE junction (GTEx)	EpiXcan	0.991887	esophagus_gastroesophageal_junction	0.999981
1876	ENSG00000135525	MAP7	-0.852258	-0.0995672	0.394071	0.0341052	0.155454	3.30489e-08	3.27219e-07	10	36	13	A2	GI. esophagus, GE junction (GTEx)	EpiXcan	0.991887	esophagus_gastroesophageal_junction	0.999981
1877	ENSG00000226479	TMEM185B	0.852117	0.136231	0.394149	0.0297768	0.112115	4.11947e-06	2.94608e-05	8	8	8	A2	GI. esophagus, GE junction (GTEx)	EpiXcan	0.991887	esophagus_gastroesophageal_junction	0.999981
1878	ENSG00000126217	MCF2L	-0.851445	-0.0978065	0.394522	0.0364592	0.129173	7.55326e-07	6.12391e-06	6	7	7	A2	GI. esophagus, GE junction (GTEx)	EpiXcan	0.991887	esophagus_gastroesophageal_junction	0.999981
1879	ENSG00000141076	UTP4	-0.850932	-0.0680821	0.394807	0.0888477	0.127986	1.73382e-07	1.56412e-06	18	29	18	A2	GI. esophagus, GE junction (GTEx)	EpiXcan	0.991887	esophagus_gastroesophageal_junction	0.999981
1880	ENSG00000185567	AHNAK2	-0.850803	-0.0738561	0.394879	0.0980159	0.142648	2.21549e-07	1.95878e-06	20	23	23	A2	GI. esophagus, GE junction (GTEx)	EpiXcan	0.991887	esophagus_gastroesophageal_junction	0.999981
1881	ENSG00000008869	HEATR5B	-0.849811	-0.182624	0.39543	0.0179016	0.0448542	0.00535862	0.0226879	7	9	9	A2	GI. esophagus, GE junction (GTEx)	EpiXcan	0.991887	esophagus_gastroesophageal_junction	0.999981
1882	ENSG00000126001	CEP250	-0.849752	-0.27134	0.395463	0.00376365	0.0260371	0.0329234	0.117608	8	27	16	A2	GI. esophagus, GE junction (GTEx)	EpiXcan	0.991887	esophagus_gastroesophageal_junction	0.999981
1883	ENSG00000120675	DNAJC15	-0.849675	-0.0296088	0.395506	0.302846	0.47741	6.1939e-29	4.45008e-27	20	25	23	A2	GI. esophagus, GE junction (GTEx)	EpiXcan	0.991887	esophagus_gastroesophageal_junction	0.999981
1884	ENSG00000103642	LACTB	0.849448	0.0585378	0.395632	0.0801075	0.168492	5.51499e-09	6.07907e-08	11	15	15	A2	GI. esophagus, GE junction (GTEx)	EpiXcan	0.991887	esophagus_gastroesophageal_junction	0.999981
1885	ENSG00000123179	EBPL	-0.848703	-0.0265509	0.396047	0.434715	0.367256	2.02426e-24	9.67915e-23	63	72	71	A2	GI. esophagus, GE junction (GTEx)	EpiXcan	0.991887	esophagus_gastroesophageal_junction	0.999981
1886	ENSG00000248092	NNT-AS1	0.848547	0.120102	0.396133	0.0392921	0.207506	1.26926e-10	1.69356e-09	14	21	21	A2	GI. esophagus, GE junction (GTEx)	EpiXcan	0.991887	esophagus_gastroesophageal_junction	0.999981
1887	ENSG00000197249	SERPINA1	0.848427	0.414705	0.3962	0.00245922	0.0115203	0.145963	0.418275	1	17	3	A2	GI. esophagus, GE junction (GTEx)	EpiXcan	0.991887	esophagus_gastroesophageal_junction	0.999981
1888	ENSG00000066697	MSANTD3	0.848298	1.06528	0.396272	0.000324623	0.0489936	0.00306369	0.0135487	3	5	5	A2	GI. esophagus, GE junction (GTEx)	EpiXcan	0.991887	esophagus_gastroesophageal_junction	0.999981
1889	ENSG00000113716	HMGXB3	0.84816	0.0803688	0.396349	0.0749867	0.0242331	0.0398094	0.139085	41	50	50	A2	GI. esophagus, GE junction (GTEx)	EpiXcan	0.991887	esophagus_gastroesophageal_junction	0.999981
1890	ENSG00000146574	CCZ1B	-0.84759	-0.0681507	0.396666	0.114796	0.537379	6.77679e-34	7.0328e-32	62	83	83	A2	GI. esophagus, GE junction (GTEx)	EpiXcan	0.991887	esophagus_gastroesophageal_junction	0.999981
1891	ENSG00000033122	LRRC7	-0.847398	-0.0540713	0.396773	0.0614984	0.0660032	0.000558854	0.00279927	27	39	35	A2	GI. esophagus, GE junction (GTEx)	EpiXcan	0.991887	esophagus_gastroesophageal_junction	0.999981
1892	ENSG00000167723	TRPV3	0.846953	0.0509074	0.397021	0.0805829	0.192027	5.47124e-10	6.82565e-09	22	33	26	A2	GI. esophagus, GE junction (GTEx)	EpiXcan	0.991887	esophagus_gastroesophageal_junction	0.999981
1893	ENSG00000175893	ZDHHC21	-0.846891	-0.123481	0.397056	0.0332878	0.0657613	0.000437364	0.00223304	3	11	4	A2	GI. esophagus, GE junction (GTEx)	EpiXcan	0.991887	esophagus_gastroesophageal_junction	0.999981
1894	ENSG00000182771	GRID1	-0.846741	-0.128721	0.397139	0.00899981	0.0243581	0.0398067	0.139085	8	10	10	A2	GI. esophagus, GE junction (GTEx)	EpiXcan	0.991887	esophagus_gastroesophageal_junction	0.999981
1895	ENSG00000248334	WHAMMP2	0.846568	0.0622311	0.397236	0.0840727	0.0103691	0.179373	0.492556	60	93	92	A2	GI. esophagus, GE junction (GTEx)	EpiXcan	0.991887	esophagus_gastroesophageal_junction	0.999981
1896	ENSG00000110871	COQ5	-0.846393	-0.0295135	0.397334	0.228687	0.470441	1.76238e-27	1.10722e-25	38	44	44	A2	GI. esophagus, GE junction (GTEx)	EpiXcan	0.991887	esophagus_gastroesophageal_junction	0.999981
1897	ENSG00000121989	ACVR2A	-0.846312	-0.0466878	0.397379	0.137673	0.0431967	0.00642359	0.026792	85	100	99	A2	GI. esophagus, GE junction (GTEx)	EpiXcan	0.991887	esophagus_gastroesophageal_junction	0.999981
1898	ENSG00000181444	ZNF467	-0.845736	-0.489748	0.3977	0.00154217	0.0143266	0.114125	0.341498	1	2	2	A2	GI. esophagus, GE junction (GTEx)	EpiXcan	0.991887	esophagus_gastroesophageal_junction	0.999981
1899	ENSG00000140943	MBTPS1	0.845466	0.0699933	0.397851	0.0710767	0.103337	1.16527e-05	7.7777e-05	16	32	21	A2	GI. esophagus, GE junction (GTEx)	EpiXcan	0.991887	esophagus_gastroesophageal_junction	0.999981
1900	ENSG00000145365	TIFA	0.845291	0.182836	0.397949	0.00773784	0.0259899	0.0332109	0.118436	4	13	5	A2	GI. esophagus, GE junction (GTEx)	EpiXcan	0.991887	esophagus_gastroesophageal_junction	0.999981
1901	ENSG00000259994	AL353796.1	-0.845239	-0.101968	0.397977	0.0527893	0.0887399	3.80677e-05	0.000233302	13	16	16	A2	GI. esophagus, GE junction (GTEx)	EpiXcan	0.991887	esophagus_gastroesophageal_junction	0.999981
1902	ENSG00000230124	ACBD6	0.844853	0.0835973	0.398193	0.0536585	0.0994786	2.22098e-05	0.000141436	16	17	17	A2	GI. esophagus, GE junction (GTEx)	EpiXcan	0.991887	esophagus_gastroesophageal_junction	0.999981
1903	ENSG00000156273	BACH1	-0.843993	-0.180854	0.398673	0.00862319	0.0117663	0.146057	0.418371	5	7	5	A2	GI. esophagus, GE junction (GTEx)	EpiXcan	0.991887	esophagus_gastroesophageal_junction	0.999981
1904	ENSG00000086504	MRPL28	0.843722	0.0979459	0.398825	0.0601987	0.0313206	0.0168478	0.0643328	32	49	49	A2	GI. esophagus, GE junction (GTEx)	EpiXcan	0.991887	esophagus_gastroesophageal_junction	0.999981
1905	ENSG00000145022	TCTA	-0.843252	-0.0615987	0.399087	0.0199232	0.0494682	0.00250029	0.0112525	14	20	20	A2	GI. esophagus, GE junction (GTEx)	EpiXcan	0.991887	esophagus_gastroesophageal_junction	0.999981
1906	ENSG00000196821	C6orf106	0.842821	0.0663247	0.399329	0.0317942	0.0316049	0.0172	0.0654281	13	20	15	A2	GI. esophagus, GE junction (GTEx)	EpiXcan	0.991887	esophagus_gastroesophageal_junction	0.999981
1907	ENSG00000175279	CENPS	0.842201	0.186961	0.399675	0.00595317	0.0545963	0.00177511	0.00819412	8	12	12	A2	GI. esophagus, GE junction (GTEx)	EpiXcan	0.991887	esophagus_gastroesophageal_junction	0.999981
1908	ENSG00000162522	KIAA1522	-0.8412	-0.201842	0.400236	0.0125554	0.05201	0.00250582	0.0112701	5	5	5	A2	GI. esophagus, GE junction (GTEx)	EpiXcan	0.991887	esophagus_gastroesophageal_junction	0.999981
1909	ENSG00000112031	MTRF1L	-0.840705	-0.0277795	0.400513	0.356272	0.662993	1.44547e-49	7.23249e-47	10	13	13	A2	GI. esophagus, GE junction (GTEx)	EpiXcan	0.991887	esophagus_gastroesophageal_junction	0.999981
1910	ENSG00000061273	HDAC7	0.840592	0.201242	0.400577	0.00818055	0.0583716	0.00110328	0.005245	5	9	9	A2	GI. esophagus, GE junction (GTEx)	EpiXcan	0.991887	esophagus_gastroesophageal_junction	0.999981
1911	ENSG00000174599	TRAM1L1	-0.840516	-0.0442142	0.400619	0.113745	0.0106487	0.178247	0.489889	107	119	119	A2	GI. esophagus, GE junction (GTEx)	EpiXcan	0.991887	esophagus_gastroesophageal_junction	0.999981
1912	ENSG00000121690	DEPDC7	-0.839289	-0.585167	0.401307	0.00605542	0.0105164	0.16844	0.468874	11	13	13	A2	GI. esophagus, GE junction (GTEx)	EpiXcan	0.991887	esophagus_gastroesophageal_junction	0.999981
1913	ENSG00000141504	SAT2	0.83909	0.0668985	0.401419	0.101237	0.167172	5.6358e-09	6.20735e-08	10	13	13	A2	GI. esophagus, GE junction (GTEx)	EpiXcan	0.991887	esophagus_gastroesophageal_junction	0.999981
1914	ENSG00000074319	TSG101	-0.838266	-0.168879	0.401881	0.028026	0.0142764	0.115687	0.345434	11	12	12	A2	GI. esophagus, GE junction (GTEx)	EpiXcan	0.991887	esophagus_gastroesophageal_junction	0.999981
1915	ENSG00000102879	CORO1A	-0.837521	-1.8606	0.4023	8.70657e-05	0.0240624	0.0394583	0.138065	1	3	1	A2	GI. esophagus, GE junction (GTEx)	EpiXcan	0.991887	esophagus_gastroesophageal_junction	0.999981
1916	ENSG00000134184	GSTM1	0.837313	0.0299885	0.402417	0.335042	0.0593985	0.00129674	0.00611899	140	163	162	A2	GI. esophagus, GE junction (GTEx)	EpiXcan	0.991887	esophagus_gastroesophageal_junction	0.999981
1917	ENSG00000162704	ARPC5	-0.836799	-0.106543	0.402705	0.0213208	0.0429869	0.0045787	0.019605	6	7	7	A2	GI. esophagus, GE junction (GTEx)	EpiXcan	0.991887	esophagus_gastroesophageal_junction	0.999981
1918	ENSG00000136717	BIN1	0.835945	0.0613839	0.403186	0.0891918	0.226742	1.31193e-11	1.97849e-10	9	10	10	A2	GI. esophagus, GE junction (GTEx)	EpiXcan	0.991887	esophagus_gastroesophageal_junction	0.999981
1919	ENSG00000115705	TPO	-0.835507	-0.120547	0.403432	0.0389795	0.0124361	0.140904	0.407095	35	41	41	A2	GI. esophagus, GE junction (GTEx)	EpiXcan	0.991887	esophagus_gastroesophageal_junction	0.999981
1920	ENSG00000120910	PPP3CC	-0.835124	-0.119199	0.403648	0.0351229	0.028529	0.0250363	0.0922562	30	43	40	A2	GI. esophagus, GE junction (GTEx)	EpiXcan	0.991887	esophagus_gastroesophageal_junction	0.999981
1921	ENSG00000240230	COX19	0.834937	0.158276	0.403753	0.0303134	0.0121712	0.137543	0.399292	11	14	14	A2	GI. esophagus, GE junction (GTEx)	EpiXcan	0.991887	esophagus_gastroesophageal_junction	0.999981
1922	ENSG00000217930	PAM16	0.83461	0.0692997	0.403937	0.0719151	0.142233	2.07409e-07	1.84261e-06	11	13	13	A2	GI. esophagus, GE junction (GTEx)	EpiXcan	0.991887	esophagus_gastroesophageal_junction	0.999981
1923	ENSG00000247572	CKMT2-AS1	-0.834438	-0.0267068	0.404034	0.303004	0.447502	1.09039e-27	6.94382e-26	27	29	29	A2	GI. esophagus, GE junction (GTEx)	EpiXcan	0.991887	esophagus_gastroesophageal_junction	0.999981
1924	ENSG00000163739	CXCL1	0.834032	0.34028	0.404263	0.0033375	0.0136463	0.122643	0.362803	2	3	3	A2	GI. esophagus, GE junction (GTEx)	EpiXcan	0.991887	esophagus_gastroesophageal_junction	0.999981
1925	ENSG00000272645	GTF2IP20	-0.833228	-0.0914071	0.404716	0.0541686	0.362251	8.12105e-20	2.66454e-18	11	13	13	A2	GI. esophagus, GE junction (GTEx)	EpiXcan	0.991887	esophagus_gastroesophageal_junction	0.999981
1926	ENSG00000167720	SRR	0.832948	0.0369009	0.404874	0.292081	0.43242	2.4321e-25	1.30052e-23	11	15	12	A2	GI. esophagus, GE junction (GTEx)	EpiXcan	0.991887	esophagus_gastroesophageal_junction	0.999981
1927	ENSG00000184903	IMMP2L	0.832486	0.187359	0.405135	0.0144141	0.138085	4.51735e-07	3.79197e-06	10	13	13	A2	GI. esophagus, GE junction (GTEx)	EpiXcan	0.991887	esophagus_gastroesophageal_junction	0.999981
1928	ENSG00000107551	RASSF4	-0.832218	-0.159792	0.405286	0.0254947	0.123289	1.78342e-06	1.36534e-05	18	27	21	A2	GI. esophagus, GE junction (GTEx)	EpiXcan	0.991887	esophagus_gastroesophageal_junction	0.999981
1929	ENSG00000144021	CIAO1	-0.832006	-0.0773266	0.405406	0.0692839	0.187004	2.06126e-09	2.41053e-08	12	12	12	A2	GI. esophagus, GE junction (GTEx)	EpiXcan	0.991887	esophagus_gastroesophageal_junction	0.999981
1930	ENSG00000160284	SPATC1L	0.831983	0.0424709	0.405419	0.306432	0.602961	1.31511e-42	3.17668e-40	21	26	26	A2	GI. esophagus, GE junction (GTEx)	EpiXcan	0.991887	esophagus_gastroesophageal_junction	0.999981
1931	ENSG00000204261	PSMB8-AS1	0.831962	0.0586952	0.40543	0.0628812	0.0927373	4.8033e-05	0.000289687	41	81	48	A2	GI. esophagus, GE junction (GTEx)	EpiXcan	0.991887	esophagus_gastroesophageal_junction	0.999981
1932	ENSG00000171928	TVP23B	0.831961	0.0549065	0.405431	0.180601	0.540768	1.39192e-36	1.75683e-34	13	22	19	A2	GI. esophagus, GE junction (GTEx)	EpiXcan	0.991887	esophagus_gastroesophageal_junction	0.999981
1933	ENSG00000167280	ENGASE	-0.831162	-0.050813	0.405882	0.231522	0.201337	3.60027e-10	4.59379e-09	68	115	89	A2	GI. esophagus, GE junction (GTEx)	EpiXcan	0.991887	esophagus_gastroesophageal_junction	0.999981
1934	ENSG00000196141	SPATS2L	0.830311	0.134883	0.406363	0.0249828	0.152545	9.44088e-08	8.84136e-07	10	17	12	A2	GI. esophagus, GE junction (GTEx)	EpiXcan	0.991887	esophagus_gastroesophageal_junction	0.999981
1935	ENSG00000198920	KIAA0753	0.829698	0.0352659	0.40671	0.235605	0.603644	3.2945e-42	7.44451e-40	23	39	32	A2	GI. esophagus, GE junction (GTEx)	EpiXcan	0.991887	esophagus_gastroesophageal_junction	0.999981
1936	ENSG00000123545	NDUFAF4	-0.829603	-0.0612687	0.406764	0.107515	0.248438	1.06382e-12	1.80436e-11	3	4	4	A2	GI. esophagus, GE junction (GTEx)	EpiXcan	0.991887	esophagus_gastroesophageal_junction	0.999981
1937	ENSG00000171103	TRMT61B	-0.82913	-0.0583675	0.407031	0.0790283	0.240183	2.13858e-12	3.52903e-11	10	15	15	A2	GI. esophagus, GE junction (GTEx)	EpiXcan	0.991887	esophagus_gastroesophageal_junction	0.999981
1938	ENSG00000158941	CCAR2	-0.828593	-0.0603179	0.407335	0.0617765	0.0228434	0.0463486	0.159309	23	29	28	A2	GI. esophagus, GE junction (GTEx)	EpiXcan	0.991887	esophagus_gastroesophageal_junction	0.999981
1939	ENSG00000085982	USP40	-0.828568	-0.0715068	0.407349	0.0533585	0.294109	7.09515e-16	1.64086e-14	3	4	4	A2	GI. esophagus, GE junction (GTEx)	EpiXcan	0.991887	esophagus_gastroesophageal_junction	0.999981
1940	ENSG00000196511	TPK1	0.828435	0.127455	0.407424	0.0153797	0.0866937	6.03207e-05	0.000357031	2	8	3	A2	GI. esophagus, GE junction (GTEx)	EpiXcan	0.991887	esophagus_gastroesophageal_junction	0.999981
1941	ENSG00000173226	IQCB1	-0.82834	-0.0272008	0.407478	0.225358	0.46102	4.47448e-27	2.67895e-25	21	23	23	A2	GI. esophagus, GE junction (GTEx)	EpiXcan	0.991887	esophagus_gastroesophageal_junction	0.999981
1942	ENSG00000234327	AC012146.1	-0.828082	-0.0877213	0.407624	0.0654704	0.16137	2.1138e-08	2.14908e-07	13	20	19	A2	GI. esophagus, GE junction (GTEx)	EpiXcan	0.991887	esophagus_gastroesophageal_junction	0.999981
1943	ENSG00000102802	MEDAG	-0.827573	-0.0678587	0.407912	0.0955001	0.106278	1.12769e-05	7.55569e-05	29	38	34	A2	GI. esophagus, GE junction (GTEx)	EpiXcan	0.991887	esophagus_gastroesophageal_junction	0.999981
1944	ENSG00000106991	ENG	-0.827528	-0.0674658	0.407938	0.116933	0.012105	0.150859	0.429716	41	78	53	A2	GI. esophagus, GE junction (GTEx)	EpiXcan	0.991887	esophagus_gastroesophageal_junction	0.999981
1945	ENSG00000116883	AL591845.1	-0.827484	-0.0370103	0.407963	0.13789	0.146914	1.65667e-07	1.50032e-06	62	77	73	A2	GI. esophagus, GE junction (GTEx)	EpiXcan	0.991887	esophagus_gastroesophageal_junction	0.999981
1946	ENSG00000169071	ROR2	-0.827288	-0.077412	0.408074	0.0642153	0.0316467	0.0183854	0.0695035	34	89	42	A2	GI. esophagus, GE junction (GTEx)	EpiXcan	0.991887	esophagus_gastroesophageal_junction	0.999981
1947	ENSG00000132405	TBC1D14	0.827	0.151076	0.408237	0.00989355	0.0682237	0.00040538	0.00208647	2	4	4	A2	GI. esophagus, GE junction (GTEx)	EpiXcan	0.991887	esophagus_gastroesophageal_junction	0.999981
1948	ENSG00000068097	HEATR6	0.826555	0.0413431	0.408489	0.0963353	0.109509	4.93312e-06	3.49056e-05	31	38	38	A2	GI. esophagus, GE junction (GTEx)	EpiXcan	0.991887	esophagus_gastroesophageal_junction	0.999981
1949	ENSG00000102897	LYRM1	0.826395	0.328384	0.40858	0.00977932	0.0132223	0.133481	0.389274	7	9	9	A2	GI. esophagus, GE junction (GTEx)	EpiXcan	0.991887	esophagus_gastroesophageal_junction	0.999981
1950	ENSG00000164535	DAGLB	0.82621	0.0618615	0.408685	0.10604	0.316072	1.98406e-17	5.30472e-16	17	24	24	A2	GI. esophagus, GE junction (GTEx)	EpiXcan	0.991887	esophagus_gastroesophageal_junction	0.999981
1951	ENSG00000179833	SERTAD2	0.826182	0.163355	0.408701	0.0177339	0.0126487	0.135228	0.393713	14	19	19	A2	GI. esophagus, GE junction (GTEx)	EpiXcan	0.991887	esophagus_gastroesophageal_junction	0.999981
1952	ENSG00000156170	NDUFAF6	-0.826171	-0.229155	0.408707	0.00583768	0.0142412	0.11984	0.356316	6	9	9	A2	GI. esophagus, GE junction (GTEx)	EpiXcan	0.991887	esophagus_gastroesophageal_junction	0.999981
1953	ENSG00000152683	SLC30A6	0.825382	0.275438	0.409155	0.0043194	0.0160138	0.0850434	0.267924	4	4	4	A2	GI. esophagus, GE junction (GTEx)	EpiXcan	0.991887	esophagus_gastroesophageal_junction	0.999981
1954	ENSG00000186715	MST1L	-0.824936	-0.28629	0.409408	0.00681274	0.209576	2.51439e-12	4.08916e-11	7	24	24	A2	GI. esophagus, GE junction (GTEx)	EpiXcan	0.991887	esophagus_gastroesophageal_junction	0.999981
1955	ENSG00000065060	UHRF1BP1	0.824815	0.0321851	0.409476	0.263882	0.49068	1.04491e-30	8.61128e-29	36	45	42	A2	GI. esophagus, GE junction (GTEx)	EpiXcan	0.991887	esophagus_gastroesophageal_junction	0.999981
1956	ENSG00000164978	NUDT2	-0.824486	-0.0254673	0.409663	0.431058	0.682856	6.01043e-55	7.6551e-52	30	37	37	A2	GI. esophagus, GE junction (GTEx)	EpiXcan	0.991887	esophagus_gastroesophageal_junction	0.999981
1957	ENSG00000196700	ZNF512B	-0.823931	-0.102007	0.409979	0.0393146	0.0520791	0.00220245	0.010002	26	46	32	A2	GI. esophagus, GE junction (GTEx)	EpiXcan	0.991887	esophagus_gastroesophageal_junction	0.999981
1958	ENSG00000254635	WAC-AS1	-0.823893	-0.0416941	0.410001	0.153056	0.315799	2.08315e-16	5.01459e-15	57	76	76	A2	GI. esophagus, GE junction (GTEx)	EpiXcan	0.991887	esophagus_gastroesophageal_junction	0.999981
1959	ENSG00000166822	TMEM170A	0.823801	0.0714108	0.410053	0.0274125	0.0226371	0.0454461	0.156553	30	35	35	A2	GI. esophagus, GE junction (GTEx)	EpiXcan	0.991887	esophagus_gastroesophageal_junction	0.999981
1960	ENSG00000215271	HOMEZ	0.823572	0.115925	0.410183	0.0373969	0.0891826	4.6635e-05	0.000282227	11	11	11	A2	GI. esophagus, GE junction (GTEx)	EpiXcan	0.991887	esophagus_gastroesophageal_junction	0.999981
1961	ENSG00000183718	TRIM52	0.823412	0.12229	0.410274	0.0482092	0.0242729	0.0357794	0.126551	33	40	40	A2	GI. esophagus, GE junction (GTEx)	EpiXcan	0.991887	esophagus_gastroesophageal_junction	0.999981
1962	ENSG00000164039	BDH2	-0.822402	-0.033305	0.410848	0.337314	0.534324	2.22071e-34	2.44977e-32	16	19	18	A2	GI. esophagus, GE junction (GTEx)	EpiXcan	0.991887	esophagus_gastroesophageal_junction	0.999981
1963	ENSG00000124164	VAPB	-0.822165	-0.0676281	0.410983	0.0793733	0.362503	3.56422e-20	1.21792e-18	16	26	20	A2	GI. esophagus, GE junction (GTEx)	EpiXcan	0.991887	esophagus_gastroesophageal_junction	0.999981
1964	ENSG00000166228	PCBD1	-0.822089	-0.128969	0.411026	0.0240167	0.0155533	0.101023	0.308889	12	14	14	A2	GI. esophagus, GE junction (GTEx)	EpiXcan	0.991887	esophagus_gastroesophageal_junction	0.999981
1965	ENSG00000104231	ZFAND1	0.82131	0.128757	0.41147	0.0250629	0.0221058	0.0525201	0.177688	19	22	22	A2	GI. esophagus, GE junction (GTEx)	EpiXcan	0.991887	esophagus_gastroesophageal_junction	0.999981
1966	ENSG00000154928	EPHB1	-0.821193	-0.0449347	0.411536	0.208494	0.48465	1.86826e-30	1.49567e-28	9	11	11	A2	GI. esophagus, GE junction (GTEx)	EpiXcan	0.991887	esophagus_gastroesophageal_junction	0.999981
1967	ENSG00000196981	WDR5B	-0.821092	-0.0592572	0.411594	0.115168	0.201802	1.20577e-10	1.615e-09	35	49	43	A2	GI. esophagus, GE junction (GTEx)	EpiXcan	0.991887	esophagus_gastroesophageal_junction	0.999981
1968	ENSG00000141279	NPEPPS	-0.820745	-0.15525	0.411792	0.0169581	0.0116026	0.161197	0.452127	17	19	19	A2	GI. esophagus, GE junction (GTEx)	EpiXcan	0.991887	esophagus_gastroesophageal_junction	0.999981
1969	ENSG00000152779	SLC16A12	-0.820497	-0.0913109	0.411933	0.0555175	0.0929128	3.38815e-05	0.000209387	34	41	41	A2	GI. esophagus, GE junction (GTEx)	EpiXcan	0.991887	esophagus_gastroesophageal_junction	0.999981
1970	ENSG00000267350	RP1-178F10.3	-0.820258	-0.200021	0.412069	0.0107633	0.0298505	0.0204819	0.0766634	7	9	9	A2	GI. esophagus, GE junction (GTEx)	EpiXcan	0.991887	esophagus_gastroesophageal_junction	0.999981
1971	ENSG00000148337	CIZ1	-0.820221	-0.159901	0.41209	0.018561	0.080943	0.000144469	0.000801589	5	7	7	A2	GI. esophagus, GE junction (GTEx)	EpiXcan	0.991887	esophagus_gastroesophageal_junction	0.999981
1972	ENSG00000135736	CCDC102A	-0.81976	-0.146093	0.412353	0.013118	0.0662573	0.000656711	0.00325452	6	9	7	A2	GI. esophagus, GE junction (GTEx)	EpiXcan	0.991887	esophagus_gastroesophageal_junction	0.999981
1973	ENSG00000118514	ALDH8A1	0.819739	0.0302444	0.412365	0.236141	0.531269	5.1286e-34	5.45696e-32	16	22	22	A2	GI. esophagus, GE junction (GTEx)	EpiXcan	0.991887	esophagus_gastroesophageal_junction	0.999981
1974	ENSG00000185518	SV2B	0.819523	0.0718664	0.412488	0.0725826	0.165165	1.11916e-08	1.17449e-07	20	22	22	A2	GI. esophagus, GE junction (GTEx)	EpiXcan	0.991887	esophagus_gastroesophageal_junction	0.999981
1975	ENSG00000132563	REEP2	-0.819409	-0.0899582	0.412553	0.0386102	0.148505	1.06244e-07	9.8643e-07	12	18	18	A2	GI. esophagus, GE junction (GTEx)	EpiXcan	0.991887	esophagus_gastroesophageal_junction	0.999981
1976	ENSG00000137135	ARHGEF39	-0.819017	-0.0615297	0.412777	0.0595913	0.392045	2.96674e-22	1.19781e-20	19	25	25	A2	GI. esophagus, GE junction (GTEx)	EpiXcan	0.991887	esophagus_gastroesophageal_junction	0.999981
1977	ENSG00000119403	PHF19	0.818692	0.0942273	0.412962	0.0637137	0.130965	5.72672e-07	4.74742e-06	24	31	31	A2	GI. esophagus, GE junction (GTEx)	EpiXcan	0.991887	esophagus_gastroesophageal_junction	0.999981
1978	ENSG00000247796	AC008966.1	0.818057	0.0880794	0.413325	0.032971	0.110853	6.15868e-06	4.28629e-05	6	51	10	A2	GI. esophagus, GE junction (GTEx)	EpiXcan	0.991887	esophagus_gastroesophageal_junction	0.999981
1979	ENSG00000101311	FERMT1	0.81675	0.256554	0.414071	0.00424733	0.0313064	0.0180943	0.0684953	5	6	6	A2	GI. esophagus, GE junction (GTEx)	EpiXcan	0.991887	esophagus_gastroesophageal_junction	0.999981
1980	ENSG00000147601	TERF1	0.816486	0.10988	0.414222	0.0204653	0.0222074	0.0462008	0.15884	13	14	14	A2	GI. esophagus, GE junction (GTEx)	EpiXcan	0.991887	esophagus_gastroesophageal_junction	0.999981
1981	ENSG00000110492	MDK	-0.815622	-0.139499	0.414717	0.0122086	0.0625433	0.000917642	0.00443393	16	37	20	A2	GI. esophagus, GE junction (GTEx)	EpiXcan	0.991887	esophagus_gastroesophageal_junction	0.999981
1982	ENSG00000139112	GABARAPL1	0.8156	0.13804	0.414729	0.0263123	0.0509475	0.0023491	0.0106301	14	19	19	A2	GI. esophagus, GE junction (GTEx)	EpiXcan	0.991887	esophagus_gastroesophageal_junction	0.999981
1983	ENSG00000101166	PRELID3B	0.815075	0.0825797	0.415029	0.0345625	0.0123519	0.142981	0.411749	15	29	19	A2	GI. esophagus, GE junction (GTEx)	EpiXcan	0.991887	esophagus_gastroesophageal_junction	0.999981
1984	ENSG00000129003	VPS13C	0.81489	0.0899903	0.415135	0.057847	0.0150736	0.108532	0.3277	32	38	36	A2	GI. esophagus, GE junction (GTEx)	EpiXcan	0.991887	esophagus_gastroesophageal_junction	0.999981
1985	ENSG00000141933	TPGS1	0.814857	0.378826	0.415154	0.0031832	0.0161663	0.0919978	0.286229	5	8	8	A2	GI. esophagus, GE junction (GTEx)	EpiXcan	0.991887	esophagus_gastroesophageal_junction	0.999981
1986	ENSG00000189091	SF3B3	0.814568	0.159626	0.415319	0.0181672	0.0463962	0.00324577	0.0142549	13	16	16	A2	GI. esophagus, GE junction (GTEx)	EpiXcan	0.991887	esophagus_gastroesophageal_junction	0.999981
1987	ENSG00000005436	GCFC2	0.814545	0.0702755	0.415333	0.092424	0.122798	2.08261e-06	1.56868e-05	48	66	66	A2	GI. esophagus, GE junction (GTEx)	EpiXcan	0.991887	esophagus_gastroesophageal_junction	0.999981
1988	ENSG00000172340	SUCLG2	0.814189	0.154811	0.415537	0.015016	0.0545904	0.000945695	0.00454986	5	8	8	A2	GI. esophagus, GE junction (GTEx)	EpiXcan	0.991887	esophagus_gastroesophageal_junction	0.999981
1989	ENSG00000142453	CARM1	0.814102	0.186042	0.415587	0.00840984	0.0393036	0.0084047	0.03417	3	3	3	A2	GI. esophagus, GE junction (GTEx)	EpiXcan	0.991887	esophagus_gastroesophageal_junction	0.999981
1990	ENSG00000011485	PPP5C	-0.813472	-0.163128	0.415948	0.0190693	0.0280815	0.0256624	0.0942907	13	30	16	A2	GI. esophagus, GE junction (GTEx)	EpiXcan	0.991887	esophagus_gastroesophageal_junction	0.999981
1991	ENSG00000087263	OGFOD1	-0.813471	-0.189802	0.415948	0.00675577	0.0159663	0.0948525	0.292964	3	3	3	A2	GI. esophagus, GE junction (GTEx)	EpiXcan	0.991887	esophagus_gastroesophageal_junction	0.999981
1992	ENSG00000241015	TPM3P9	0.810692	0.0658571	0.417543	0.109237	0.376605	1.90419e-20	6.70295e-19	19	24	24	A2	GI. esophagus, GE junction (GTEx)	EpiXcan	0.991887	esophagus_gastroesophageal_junction	0.999981
1993	ENSG00000086289	EPDR1	0.810662	0.168843	0.41756	0.0194252	0.102504	1.19383e-05	7.94562e-05	21	61	25	A2	GI. esophagus, GE junction (GTEx)	EpiXcan	0.991887	esophagus_gastroesophageal_junction	0.999981
1994	ENSG00000272871	AL159169.2	-0.810096	-0.0596913	0.417885	0.110079	0.121912	1.93138e-06	1.465e-05	24	34	34	A2	GI. esophagus, GE junction (GTEx)	EpiXcan	0.991887	esophagus_gastroesophageal_junction	0.999981
1995	ENSG00000163913	IFT122	0.809991	0.136736	0.417945	0.013355	0.0800023	0.000160341	0.000885095	3	5	5	A2	GI. esophagus, GE junction (GTEx)	EpiXcan	0.991887	esophagus_gastroesophageal_junction	0.999981
1996	ENSG00000167632	TRAPPC9	0.809044	0.0743799	0.41849	0.040732	0.0193578	0.0611553	0.202694	29	33	33	A2	GI. esophagus, GE junction (GTEx)	EpiXcan	0.991887	esophagus_gastroesophageal_junction	0.999981
1997	ENSG00000160766	GBAP1	0.809005	0.144975	0.418512	0.0202813	0.413797	3.28155e-23	1.42336e-21	8	15	15	A2	GI. esophagus, GE junction (GTEx)	EpiXcan	0.991887	esophagus_gastroesophageal_junction	0.999981
1998	ENSG00000105810	CDK6	-0.808642	-0.133915	0.418721	0.0242483	0.0104117	0.185848	0.506367	22	56	25	A2	GI. esophagus, GE junction (GTEx)	EpiXcan	0.991887	esophagus_gastroesophageal_junction	0.999981
1999	ENSG00000214491	SEC14L6	-0.808207	-0.0695053	0.418971	0.0478345	0.25924	3.64535e-13	6.54761e-12	8	13	13	A2	GI. esophagus, GE junction (GTEx)	EpiXcan	0.991887	esophagus_gastroesophageal_junction	0.999981
2000	ENSG00000100413	POLR3H	0.808157	0.121631	0.419	0.0198044	0.0388258	0.00897201	0.0363184	11	25	17	A2	GI. esophagus, GE junction (GTEx)	EpiXcan	0.991887	esophagus_gastroesophageal_junction	0.999981
2001	ENSG00000114473	IQCG	0.807549	0.345616	0.41935	0.00396347	0.0847389	6.22601e-05	0.000367388	15	18	18	A2	GI. esophagus, GE junction (GTEx)	EpiXcan	0.991887	esophagus_gastroesophageal_junction	0.999981
2002	ENSG00000123983	ACSL3	-0.806148	-0.194334	0.420157	0.013457	0.0423493	0.00674512	0.0279666	22	108	29	A2	GI. esophagus, GE junction (GTEx)	EpiXcan	0.991887	esophagus_gastroesophageal_junction	0.999981
2003	ENSG00000120708	TGFBI	-0.805911	-0.155874	0.420294	0.0268899	0.0132063	0.130502	0.382168	15	17	17	A2	GI. esophagus, GE junction (GTEx)	EpiXcan	0.991887	esophagus_gastroesophageal_junction	0.999981
2004	ENSG00000167702	KIFC2	0.804512	0.0956205	0.421101	0.072433	0.181156	1.47536e-09	1.75316e-08	14	31	21	A2	GI. esophagus, GE junction (GTEx)	EpiXcan	0.991887	esophagus_gastroesophageal_junction	0.999981
2005	ENSG00000183833	MAATS1	0.80448	0.104845	0.42112	0.032139	0.109112	6.82215e-06	4.71293e-05	22	29	29	A2	GI. esophagus, GE junction (GTEx)	EpiXcan	0.991887	esophagus_gastroesophageal_junction	0.999981
2006	ENSG00000114942	EEF1B2	-0.8041	-0.168408	0.421339	0.00680784	0.0113458	0.160349	0.450378	2	2	2	A2	GI. esophagus, GE junction (GTEx)	EpiXcan	0.991887	esophagus_gastroesophageal_junction	0.999981
2007	ENSG00000112936	C7	0.803954	0.0621324	0.421423	0.0759498	0.0461982	0.00293404	0.0130082	32	39	37	A2	GI. esophagus, GE junction (GTEx)	EpiXcan	0.991887	esophagus_gastroesophageal_junction	0.999981
2008	ENSG00000261655	AC100803.2	-0.802293	-0.0516516	0.422384	0.127269	0.0219003	0.0539734	0.181596	54	69	67	A2	GI. esophagus, GE junction (GTEx)	EpiXcan	0.991887	esophagus_gastroesophageal_junction	0.999981
2009	ENSG00000099998	GGT5	0.801671	0.250564	0.422743	0.0103918	0.0355611	0.013244	0.0516128	29	40	36	A2	GI. esophagus, GE junction (GTEx)	EpiXcan	0.991887	esophagus_gastroesophageal_junction	0.999981
2010	ENSG00000087301	TXNDC16	0.801631	0.0628448	0.422767	0.0546115	0.133953	5.99901e-07	4.94971e-06	7	15	8	A2	GI. esophagus, GE junction (GTEx)	EpiXcan	0.991887	esophagus_gastroesophageal_junction	0.999981
2011	ENSG00000144320	LNPK	-0.801149	-0.0868116	0.423045	0.0360435	0.0760817	0.000231308	0.00124496	31	63	38	A2	GI. esophagus, GE junction (GTEx)	EpiXcan	0.991887	esophagus_gastroesophageal_junction	0.999981
2012	ENSG00000139793	MBNL2	0.801106	0.150092	0.42307	0.0142814	0.0378075	0.00919503	0.0371567	10	11	11	A2	GI. esophagus, GE junction (GTEx)	EpiXcan	0.991887	esophagus_gastroesophageal_junction	0.999981
2013	ENSG00000146054	TRIM7	0.800763	0.0969589	0.423269	0.0522047	0.111644	4.17166e-06	2.97885e-05	7	20	9	A2	GI. esophagus, GE junction (GTEx)	EpiXcan	0.991887	esophagus_gastroesophageal_junction	0.999981
2014	ENSG00000167118	URM1	-0.799959	-0.103552	0.423735	0.0255343	0.0886694	5.86853e-05	0.000347793	14	40	19	A2	GI. esophagus, GE junction (GTEx)	EpiXcan	0.991887	esophagus_gastroesophageal_junction	0.999981
2015	ENSG00000160172	FAM86C2P	0.799927	0.121177	0.423753	0.0180439	0.0394185	0.00880304	0.0356756	9	14	10	A2	GI. esophagus, GE junction (GTEx)	EpiXcan	0.991887	esophagus_gastroesophageal_junction	0.999981
2016	ENSG00000090238	YPEL3	-0.797992	-0.0414788	0.424875	0.136414	0.232861	4.63934e-12	7.31126e-11	10	14	14	A2	GI. esophagus, GE junction (GTEx)	EpiXcan	0.991887	esophagus_gastroesophageal_junction	0.999981
2017	ENSG00000249087	ZNF436-AS1	-0.79764	-0.0382048	0.425079	0.131727	0.276811	2.34963e-14	4.78464e-13	7	7	7	A2	GI. esophagus, GE junction (GTEx)	EpiXcan	0.991887	esophagus_gastroesophageal_junction	0.999981
2018	ENSG00000152465	NMT2	-0.797598	-0.0686748	0.425104	0.0929931	0.223136	2.60742e-11	3.80917e-10	11	14	13	A2	GI. esophagus, GE junction (GTEx)	EpiXcan	0.991887	esophagus_gastroesophageal_junction	0.999981
2019	ENSG00000169592	INO80E	0.796331	0.0516908	0.42584	0.0761244	0.142433	1.51976e-07	1.38619e-06	22	32	27	A2	GI. esophagus, GE junction (GTEx)	EpiXcan	0.991887	esophagus_gastroesophageal_junction	0.999981
2020	ENSG00000125149	C16orf70	-0.796178	-0.0946605	0.425929	0.0402438	0.0779873	0.000179498	0.000983098	15	15	15	A2	GI. esophagus, GE junction (GTEx)	EpiXcan	0.991887	esophagus_gastroesophageal_junction	0.999981
2021	ENSG00000138785	INTS12	-0.795602	-0.0472848	0.426263	0.0623963	0.131319	4.44055e-07	3.73422e-06	24	26	26	A2	GI. esophagus, GE junction (GTEx)	EpiXcan	0.991887	esophagus_gastroesophageal_junction	0.999981
2022	ENSG00000067113	PLPP1	-0.795454	-0.0593519	0.426349	0.129112	0.0139464	0.121357	0.359832	94	106	106	A2	GI. esophagus, GE junction (GTEx)	EpiXcan	0.991887	esophagus_gastroesophageal_junction	0.999981
2023	ENSG00000072401	UBE2D1	-0.795349	-0.213654	0.42641	0.0081887	0.0208695	0.0593093	0.197369	5	5	5	A2	GI. esophagus, GE junction (GTEx)	EpiXcan	0.991887	esophagus_gastroesophageal_junction	0.999981
2024	ENSG00000203797	DDO	-0.794363	-0.118832	0.426984	0.0183013	0.0455892	0.00426225	0.0183228	8	30	8	A2	GI. esophagus, GE junction (GTEx)	EpiXcan	0.991887	esophagus_gastroesophageal_junction	0.999981
2025	ENSG00000121691	CAT	0.79414	0.186964	0.427114	0.00793437	0.0309392	0.0170842	0.0650938	17	21	21	A2	GI. esophagus, GE junction (GTEx)	EpiXcan	0.991887	esophagus_gastroesophageal_junction	0.999981
2026	ENSG00000117411	B4GALT2	0.793319	0.0918015	0.427592	0.0698117	0.0134213	0.129781	0.380384	23	26	26	A2	GI. esophagus, GE junction (GTEx)	EpiXcan	0.991887	esophagus_gastroesophageal_junction	0.999981
2027	ENSG00000243317	C7orf73	0.793174	0.0576196	0.427676	0.125931	0.169095	1.10078e-08	1.15607e-07	35	41	41	A2	GI. esophagus, GE junction (GTEx)	EpiXcan	0.991887	esophagus_gastroesophageal_junction	0.999981
2028	ENSG00000263272	AC004148.2	-0.792975	-0.082999	0.427792	0.0653271	0.0521283	0.00190547	0.0087355	33	37	37	A2	GI. esophagus, GE junction (GTEx)	EpiXcan	0.991887	esophagus_gastroesophageal_junction	0.999981
2029	ENSG00000114735	HEMK1	-0.792607	-0.117131	0.428007	0.0309377	0.0411628	0.00771334	0.0315515	14	16	16	A2	GI. esophagus, GE junction (GTEx)	EpiXcan	0.991887	esophagus_gastroesophageal_junction	0.999981
2030	ENSG00000137841	PLCB2	-0.791644	-0.0313044	0.428568	0.207875	0.0680131	0.000260711	0.00138881	60	80	79	A2	GI. esophagus, GE junction (GTEx)	EpiXcan	0.991887	esophagus_gastroesophageal_junction	0.999981
2031	ENSG00000115942	ORC2	0.791486	0.130453	0.42866	0.0109585	0.0258729	0.0340145	0.121011	9	11	11	A2	GI. esophagus, GE junction (GTEx)	EpiXcan	0.991887	esophagus_gastroesophageal_junction	0.999981
2032	ENSG00000130300	PLVAP	0.791208	0.0610743	0.428823	0.0961362	0.277701	2.22444e-14	4.55619e-13	8	48	12	A2	GI. esophagus, GE junction (GTEx)	EpiXcan	0.991887	esophagus_gastroesophageal_junction	0.999981
2033	ENSG00000260549	MT1L	-0.790801	-0.0771155	0.42906	0.0438635	0.0579698	0.00144814	0.00677863	25	52	32	A2	GI. esophagus, GE junction (GTEx)	EpiXcan	0.991887	esophagus_gastroesophageal_junction	0.999981
2034	ENSG00000167186	COQ7	-0.790322	-0.0662834	0.42934	0.0738961	0.103022	1.42719e-05	9.41384e-05	16	18	18	A2	GI. esophagus, GE junction (GTEx)	EpiXcan	0.991887	esophagus_gastroesophageal_junction	0.999981
2035	ENSG00000139438	FAM222A	0.789938	0.205513	0.429564	0.01547	0.0126358	0.140777	0.406993	11	18	18	A2	GI. esophagus, GE junction (GTEx)	EpiXcan	0.991887	esophagus_gastroesophageal_junction	0.999981
2036	ENSG00000071246	VASH1	0.78993	0.0854616	0.429569	0.046436	0.0162576	0.09278	0.288037	37	43	43	A2	GI. esophagus, GE junction (GTEx)	EpiXcan	0.991887	esophagus_gastroesophageal_junction	0.999981
2037	ENSG00000106367	AP1S1	0.789013	0.0705744	0.430105	0.0667727	0.109383	7.82092e-06	5.34493e-05	49	73	62	A2	GI. esophagus, GE junction (GTEx)	EpiXcan	0.991887	esophagus_gastroesophageal_junction	0.999981
2038	ENSG00000217128	FNIP1	-0.788292	-0.115809	0.430526	0.01785	0.0727103	0.000255659	0.00136449	5	9	6	A2	GI. esophagus, GE junction (GTEx)	EpiXcan	0.991887	esophagus_gastroesophageal_junction	0.999981
2039	ENSG00000129646	QRICH2	-0.787591	-0.208201	0.430936	0.00860957	0.0112891	0.167785	0.467702	10	17	12	A2	GI. esophagus, GE junction (GTEx)	EpiXcan	0.991887	esophagus_gastroesophageal_junction	0.999981
2040	ENSG00000228274	AL021707.2	0.787546	0.0850171	0.430962	0.0308767	0.0691612	0.000357984	0.00186029	11	12	12	A2	GI. esophagus, GE junction (GTEx)	EpiXcan	0.991887	esophagus_gastroesophageal_junction	0.999981
2041	ENSG00000171219	CDC42BPG	-0.787392	-0.827345	0.431053	0.000309675	0.0186462	0.0748958	0.241382	4	7	7	A2	GI. esophagus, GE junction (GTEx)	EpiXcan	0.991887	esophagus_gastroesophageal_junction	0.999981
2042	ENSG00000091622	PITPNM3	0.787105	0.0766741	0.43122	0.0448292	0.144835	4.98253e-08	4.84423e-07	15	20	20	A2	GI. esophagus, GE junction (GTEx)	EpiXcan	0.991887	esophagus_gastroesophageal_junction	0.999981
2043	ENSG00000160049	DFFA	0.786556	0.0483072	0.431542	0.122888	0.0113275	0.156821	0.442778	66	91	89	A2	GI. esophagus, GE junction (GTEx)	EpiXcan	0.991887	esophagus_gastroesophageal_junction	0.999981
2044	ENSG00000119321	FKBP15	-0.786503	-0.0395072	0.431573	0.108323	0.0620997	0.000916243	0.00442946	43	62	62	A2	GI. esophagus, GE junction (GTEx)	EpiXcan	0.991887	esophagus_gastroesophageal_junction	0.999981
2045	ENSG00000137494	ANKRD42	0.786254	0.204018	0.431719	0.0182195	0.0140109	0.113592	0.340192	9	57	11	A2	GI. esophagus, GE junction (GTEx)	EpiXcan	0.991887	esophagus_gastroesophageal_junction	0.999981
2046	ENSG00000130669	PAK4	-0.786168	-0.0808741	0.431769	0.0774631	0.173296	8.81164e-09	9.45985e-08	22	25	25	A2	GI. esophagus, GE junction (GTEx)	EpiXcan	0.991887	esophagus_gastroesophageal_junction	0.999981
2047	ENSG00000236397	DDX11L2	-0.786152	-0.0985996	0.431778	0.0357703	0.636285	2.33421e-45	7.97616e-43	17	26	21	A2	GI. esophagus, GE junction (GTEx)	EpiXcan	0.991887	esophagus_gastroesophageal_junction	0.999981
2048	ENSG00000113318	MSH3	0.784867	0.0484798	0.432532	0.122838	0.190913	2.67155e-10	3.4528e-09	16	19	19	A2	GI. esophagus, GE junction (GTEx)	EpiXcan	0.991887	esophagus_gastroesophageal_junction	0.999981
2049	ENSG00000124019	FAM124B	0.784291	0.183174	0.432869	0.00622042	0.023574	0.0449202	0.155084	3	8	3	A2	GI. esophagus, GE junction (GTEx)	EpiXcan	0.991887	esophagus_gastroesophageal_junction	0.999981
2050	ENSG00000198794	SCAMP5	-0.783624	-0.0528022	0.433261	0.113135	0.207646	9.75881e-11	1.32225e-09	14	15	15	A2	GI. esophagus, GE junction (GTEx)	EpiXcan	0.991887	esophagus_gastroesophageal_junction	0.999981
2051	ENSG00000148396	SEC16A	0.782252	0.0578855	0.434067	0.0490785	0.184561	1.55976e-09	1.84755e-08	14	15	15	A2	GI. esophagus, GE junction (GTEx)	EpiXcan	0.991887	esophagus_gastroesophageal_junction	0.999981
2052	ENSG00000167543	TP53I13	-0.781975	-0.0801022	0.434229	0.0420832	0.0607017	0.000939258	0.00452391	11	11	11	A2	GI. esophagus, GE junction (GTEx)	EpiXcan	0.991887	esophagus_gastroesophageal_junction	0.999981
2053	ENSG00000144596	GRIP2	0.781943	0.0790457	0.434248	0.0428001	0.0527842	0.00222889	0.0101123	53	62	60	A2	GI. esophagus, GE junction (GTEx)	EpiXcan	0.991887	esophagus_gastroesophageal_junction	0.999981
2054	ENSG00000104361	NIPAL2	-0.78132	-0.125793	0.434615	0.0148219	0.0327213	0.0150321	0.0579047	6	34	7	A2	GI. esophagus, GE junction (GTEx)	EpiXcan	0.991887	esophagus_gastroesophageal_junction	0.999981
2055	ENSG00000224713	AC025165.1	0.780844	0.0515547	0.434894	0.104324	0.244185	1.26562e-12	2.13118e-11	51	63	63	A2	GI. esophagus, GE junction (GTEx)	EpiXcan	0.991887	esophagus_gastroesophageal_junction	0.999981
2056	ENSG00000169220	RGS14	0.780597	0.0400305	0.43504	0.143732	0.251347	1.7653e-13	3.30198e-12	8	41	9	A2	GI. esophagus, GE junction (GTEx)	EpiXcan	0.991887	esophagus_gastroesophageal_junction	0.999981
2057	ENSG00000105983	LMBR1	0.779973	0.208312	0.435407	0.00719572	0.0384047	0.00998179	0.0400243	7	11	8	A2	GI. esophagus, GE junction (GTEx)	EpiXcan	0.991887	esophagus_gastroesophageal_junction	0.999981
2058	ENSG00000140471	LINS1	0.779883	0.125556	0.43546	0.0150378	0.148018	3.97986e-08	3.90832e-07	4	7	6	A2	GI. esophagus, GE junction (GTEx)	EpiXcan	0.991887	esophagus_gastroesophageal_junction	0.999981
2059	ENSG00000084674	APOB	-0.779714	-0.0962444	0.435559	0.0279699	0.0267538	0.0236818	0.0877264	12	14	12	A2	GI. esophagus, GE junction (GTEx)	EpiXcan	0.991887	esophagus_gastroesophageal_junction	0.999981
2060	ENSG00000168679	SLC16A4	-0.779676	-0.0575186	0.435582	0.0867998	0.0803371	0.000136943	0.000762547	31	46	46	A2	GI. esophagus, GE junction (GTEx)	EpiXcan	0.991887	esophagus_gastroesophageal_junction	0.999981
2061	ENSG00000140521	POLG	0.779577	0.0973942	0.43564	0.0302884	0.22495	8.06583e-13	1.39337e-11	4	11	7	A2	GI. esophagus, GE junction (GTEx)	EpiXcan	0.991887	esophagus_gastroesophageal_junction	0.999981
2062	ENSG00000037757	MRI1	0.779213	0.135411	0.435854	0.0524289	0.411654	4.71884e-23	2.04046e-21	10	17	17	A2	GI. esophagus, GE junction (GTEx)	EpiXcan	0.991887	esophagus_gastroesophageal_junction	0.999981
2063	ENSG00000184206	GOLGA6L4	-0.779196	-0.0483901	0.435864	0.135669	0.435481	5.36419e-25	2.76295e-23	19	41	40	A2	GI. esophagus, GE junction (GTEx)	EpiXcan	0.991887	esophagus_gastroesophageal_junction	0.999981
2064	ENSG00000257949	TEN1	-0.778947	-0.0398753	0.436011	0.137802	0.339976	1.71782e-18	5.03487e-17	10	40	14	A2	GI. esophagus, GE junction (GTEx)	EpiXcan	0.991887	esophagus_gastroesophageal_junction	0.999981
2065	ENSG00000183309	ZNF623	0.778923	0.0473636	0.436025	0.180475	0.301619	5.27339e-16	1.23545e-14	15	26	20	A2	GI. esophagus, GE junction (GTEx)	EpiXcan	0.991887	esophagus_gastroesophageal_junction	0.999981
2066	ENSG00000126746	ZNF384	0.778252	0.114592	0.43642	0.0178725	0.178865	4.43425e-09	4.9383e-08	14	17	17	A2	GI. esophagus, GE junction (GTEx)	EpiXcan	0.991887	esophagus_gastroesophageal_junction	0.999981
2067	ENSG00000271344	AC018638.6	0.777028	0.0609088	0.437142	0.0534769	0.204785	1.15683e-10	1.55093e-09	33	39	39	A2	GI. esophagus, GE junction (GTEx)	EpiXcan	0.991887	esophagus_gastroesophageal_junction	0.999981
2068	ENSG00000185274	GALNT17	0.776231	0.0743919	0.437613	0.039109	0.0201662	0.053052	0.179099	65	78	78	A2	GI. esophagus, GE junction (GTEx)	EpiXcan	0.991887	esophagus_gastroesophageal_junction	0.999981
2069	ENSG00000105419	MEIS3	-0.776188	-0.243687	0.437638	0.00336546	0.16983	8.9334e-09	9.58323e-08	9	14	12	A2	GI. esophagus, GE junction (GTEx)	EpiXcan	0.991887	esophagus_gastroesophageal_junction	0.999981
2070	ENSG00000011376	LARS2	0.775811	0.0893182	0.437861	0.0277496	0.0384195	0.00987393	0.0396599	4	6	5	A2	GI. esophagus, GE junction (GTEx)	EpiXcan	0.991887	esophagus_gastroesophageal_junction	0.999981
2071	ENSG00000256073	URB1-AS1	-0.775208	-0.0626644	0.438217	0.0416368	0.119495	4.08016e-07	3.44355e-06	4	4	4	A2	GI. esophagus, GE junction (GTEx)	EpiXcan	0.991887	esophagus_gastroesophageal_junction	0.999981
2072	ENSG00000245812	LINC02202	-0.775187	-0.254254	0.438229	0.00357111	0.0360888	0.0119555	0.0471025	6	10	8	A2	GI. esophagus, GE junction (GTEx)	EpiXcan	0.991887	esophagus_gastroesophageal_junction	0.999981
2073	ENSG00000225217	HSPA7	0.77494	0.0510641	0.438375	0.176279	0.18155	2.8422e-09	3.2827e-08	84	114	104	A2	GI. esophagus, GE junction (GTEx)	EpiXcan	0.991887	esophagus_gastroesophageal_junction	0.999981
2074	ENSG00000142798	HSPG2	-0.77474	-0.134328	0.438493	0.0140039	0.0521439	0.00211164	0.00961145	11	15	15	A2	GI. esophagus, GE junction (GTEx)	EpiXcan	0.991887	esophagus_gastroesophageal_junction	0.999981
2075	ENSG00000138613	APH1B	0.774557	0.145434	0.438601	0.019277	0.0228243	0.0482455	0.1651	10	10	10	A2	GI. esophagus, GE junction (GTEx)	EpiXcan	0.991887	esophagus_gastroesophageal_junction	0.999981
2076	ENSG00000013583	HEBP1	0.774046	0.0524224	0.438903	0.134052	0.220225	3.00876e-11	4.34564e-10	60	75	74	A2	GI. esophagus, GE junction (GTEx)	EpiXcan	0.991887	esophagus_gastroesophageal_junction	0.999981
2077	ENSG00000088340	FER1L4	-0.773541	-0.115661	0.439203	0.0193968	0.136913	3.7855e-07	3.20259e-06	29	50	34	A2	GI. esophagus, GE junction (GTEx)	EpiXcan	0.991887	esophagus_gastroesophageal_junction	0.999981
2078	ENSG00000144843	ADPRH	-0.773506	-0.0806978	0.439223	0.0412065	0.0606157	0.00038352	0.00198563	11	15	15	A2	GI. esophagus, GE junction (GTEx)	EpiXcan	0.991887	esophagus_gastroesophageal_junction	0.999981
2079	ENSG00000088305	DNMT3B	0.773277	0.137007	0.439358	0.0141165	0.0317874	0.0139205	0.0539939	2	31	2	A2	GI. esophagus, GE junction (GTEx)	EpiXcan	0.991887	esophagus_gastroesophageal_junction	0.999981
2080	ENSG00000115289	PCGF1	-0.772621	-0.170496	0.439747	0.0133118	0.0134528	0.13147	0.384208	10	26	12	A2	GI. esophagus, GE junction (GTEx)	EpiXcan	0.991887	esophagus_gastroesophageal_junction	0.999981
2081	ENSG00000241973	PI4KA	-0.772144	-0.0466181	0.440029	0.297232	0.054604	0.00111426	0.00529357	152	188	187	A2	GI. esophagus, GE junction (GTEx)	EpiXcan	0.991887	esophagus_gastroesophageal_junction	0.999981
2082	ENSG00000185864	NPIPB4	0.772018	0.110411	0.440104	0.0826509	0.092749	2.46043e-05	0.000155343	48	60	59	A2	GI. esophagus, GE junction (GTEx)	EpiXcan	0.991887	esophagus_gastroesophageal_junction	0.999981
2083	ENSG00000203778	FAM229B	0.772016	0.0358602	0.440105	0.210545	0.223361	6.35871e-12	9.87644e-11	44	53	53	A2	GI. esophagus, GE junction (GTEx)	EpiXcan	0.991887	esophagus_gastroesophageal_junction	0.999981
2084	ENSG00000070669	ASNS	0.771935	0.0503826	0.440153	0.102593	0.178519	4.18442e-09	4.68615e-08	11	13	12	A2	GI. esophagus, GE junction (GTEx)	EpiXcan	0.991887	esophagus_gastroesophageal_junction	0.999981
2085	ENSG00000092201	SUPT16H	-0.771857	-0.255318	0.440199	0.00683485	0.014724	0.111754	0.335693	11	16	16	A2	GI. esophagus, GE junction (GTEx)	EpiXcan	0.991887	esophagus_gastroesophageal_junction	0.999981
2086	ENSG00000267342	AC087289.2	-0.771832	-0.190374	0.440214	0.0108909	0.0122058	0.141372	0.408038	7	9	9	A2	GI. esophagus, GE junction (GTEx)	EpiXcan	0.991887	esophagus_gastroesophageal_junction	0.999981
2087	ENSG00000178301	AQP11	-0.77175	-0.520335	0.440263	0.00143917	0.0163254	0.0926446	0.287809	4	8	8	A2	GI. esophagus, GE junction (GTEx)	EpiXcan	0.991887	esophagus_gastroesophageal_junction	0.999981
2088	ENSG00000133739	LRRCC1	0.770547	0.0663145	0.440975	0.0821665	0.279042	1.42422e-14	2.94731e-13	49	58	52	A2	GI. esophagus, GE junction (GTEx)	EpiXcan	0.991887	esophagus_gastroesophageal_junction	0.999981
2089	ENSG00000144043	TEX261	-0.769634	-0.0445641	0.441517	0.107393	0.144593	1.89415e-07	1.70109e-06	28	33	33	A2	GI. esophagus, GE junction (GTEx)	EpiXcan	0.991887	esophagus_gastroesophageal_junction	0.999981
2090	ENSG00000188529	SRSF10	0.769598	0.232036	0.441538	0.00925716	0.0540803	0.0018974	0.00870135	11	14	14	A2	GI. esophagus, GE junction (GTEx)	EpiXcan	0.991887	esophagus_gastroesophageal_junction	0.999981
2091	ENSG00000167397	VKORC1	-0.769254	-0.0913309	0.441742	0.0431637	0.012112	0.152588	0.433007	20	23	23	A2	GI. esophagus, GE junction (GTEx)	EpiXcan	0.991887	esophagus_gastroesophageal_junction	0.999981
2092	ENSG00000227775	AL031282.1	-0.768434	-0.0663804	0.44223	0.111884	0.442463	7.05695e-27	4.15412e-25	40	67	67	A2	GI. esophagus, GE junction (GTEx)	EpiXcan	0.991887	esophagus_gastroesophageal_junction	0.999981
2093	ENSG00000141295	SCRN2	-0.768425	-0.0552019	0.442235	0.0656442	0.138506	2.04492e-07	1.81907e-06	15	18	18	A2	GI. esophagus, GE junction (GTEx)	EpiXcan	0.991887	esophagus_gastroesophageal_junction	0.999981
2094	ENSG00000055955	ITIH4	-0.768302	-0.0546427	0.442308	0.142233	0.163243	1.07374e-08	1.13277e-07	37	41	40	A2	GI. esophagus, GE junction (GTEx)	EpiXcan	0.991887	esophagus_gastroesophageal_junction	0.999981
2095	ENSG00000163082	SGPP2	0.768281	0.0985251	0.44232	0.025351	0.0700093	0.00017058	0.000936084	15	18	18	A2	GI. esophagus, GE junction (GTEx)	EpiXcan	0.991887	esophagus_gastroesophageal_junction	0.999981
2096	ENSG00000188112	C6orf132	-0.768265	-0.300316	0.44233	0.00283283	0.01169	0.147267	0.420892	2	2	2	A2	GI. esophagus, GE junction (GTEx)	EpiXcan	0.991887	esophagus_gastroesophageal_junction	0.999981
2097	ENSG00000163002	NUP35	0.768148	0.06166	0.442399	0.0882114	0.144313	1.66492e-07	1.50682e-06	43	52	51	A2	GI. esophagus, GE junction (GTEx)	EpiXcan	0.991887	esophagus_gastroesophageal_junction	0.999981
2098	ENSG00000169228	RAB24	-0.768012	-0.239614	0.44248	0.00767546	0.06159	0.000938759	0.00452391	2	3	2	A2	GI. esophagus, GE junction (GTEx)	EpiXcan	0.991887	esophagus_gastroesophageal_junction	0.999981
2099	ENSG00000180113	TDRD6	-0.767384	-0.0351493	0.442853	0.213051	0.471739	3.05023e-28	2.04468e-26	11	13	13	A2	GI. esophagus, GE junction (GTEx)	EpiXcan	0.991887	esophagus_gastroesophageal_junction	0.999981
2100	ENSG00000131620	ANO1	0.766807	0.357158	0.443196	0.00088583	0.0103603	0.177359	0.48846	3	6	6	A2	GI. esophagus, GE junction (GTEx)	EpiXcan	0.991887	esophagus_gastroesophageal_junction	0.999981
2101	ENSG00000097046	CDC7	-0.766659	-0.078647	0.443284	0.0551499	0.0566293	0.00142561	0.00667762	26	29	29	A2	GI. esophagus, GE junction (GTEx)	EpiXcan	0.991887	esophagus_gastroesophageal_junction	0.999981
2102	ENSG00000229391	HLA-DRB6	-0.765831	-0.0892192	0.443777	0.0608614	0.658538	1.18481e-49	6.14785e-47	19	67	40	A2	GI. esophagus, GE junction (GTEx)	EpiXcan	0.991887	esophagus_gastroesophageal_junction	0.999981
2103	ENSG00000166341	DCHS1	-0.764855	-0.0975345	0.444358	0.0310413	0.103259	1.43932e-05	9.48491e-05	19	23	23	A2	GI. esophagus, GE junction (GTEx)	EpiXcan	0.991887	esophagus_gastroesophageal_junction	0.999981
2104	ENSG00000123268	ATF1	0.76451	0.0933944	0.444564	0.0255873	0.0853952	7.14782e-05	0.000417602	6	6	6	A2	GI. esophagus, GE junction (GTEx)	EpiXcan	0.991887	esophagus_gastroesophageal_junction	0.999981
2105	ENSG00000079462	PAFAH1B3	-0.764421	-0.259872	0.444616	0.00518853	0.0151897	0.104564	0.317859	3	5	5	A2	GI. esophagus, GE junction (GTEx)	EpiXcan	0.991887	esophagus_gastroesophageal_junction	0.999981
2106	ENSG00000165650	PDZD8	-0.764164	-0.164008	0.444769	0.0110228	0.195163	2.53666e-10	3.29061e-09	23	29	29	A2	GI. esophagus, GE junction (GTEx)	EpiXcan	0.991887	esophagus_gastroesophageal_junction	0.999981
2107	ENSG00000177683	THAP5	0.763877	0.0349219	0.444941	0.174239	0.3094	5.78572e-17	1.4873e-15	18	23	23	A2	GI. esophagus, GE junction (GTEx)	EpiXcan	0.991887	esophagus_gastroesophageal_junction	0.999981
2108	ENSG00000166847	DCTN5	-0.763736	-0.0913614	0.445025	0.0231679	0.062547	0.000852124	0.00413661	11	13	13	A2	GI. esophagus, GE junction (GTEx)	EpiXcan	0.991887	esophagus_gastroesophageal_junction	0.999981
2109	ENSG00000185522	LMNTD2	0.763102	0.075462	0.445403	0.085023	0.0109218	0.175816	0.485164	35	54	53	A2	GI. esophagus, GE junction (GTEx)	EpiXcan	0.991887	esophagus_gastroesophageal_junction	0.999981
2110	ENSG00000189184	PCDH18	0.763094	0.0508866	0.445407	0.107421	0.0824826	0.000128184	0.000718056	69	86	86	A2	GI. esophagus, GE junction (GTEx)	EpiXcan	0.991887	esophagus_gastroesophageal_junction	0.999981
2111	ENSG00000182208	MOB2	0.762859	0.168364	0.445548	0.0109353	0.112402	6.65681e-06	4.61008e-05	20	33	31	A2	GI. esophagus, GE junction (GTEx)	EpiXcan	0.991887	esophagus_gastroesophageal_junction	0.999981
2112	ENSG00000148908	RGS10	-0.762718	-0.140961	0.445631	0.0172657	0.0251585	0.037871	0.133276	8	19	12	A2	GI. esophagus, GE junction (GTEx)	EpiXcan	0.991887	esophagus_gastroesophageal_junction	0.999981
2113	ENSG00000117122	MFAP2	0.762436	0.0940263	0.4458	0.0147603	0.0720339	0.000239877	0.0012886	7	8	8	A2	GI. esophagus, GE junction (GTEx)	EpiXcan	0.991887	esophagus_gastroesophageal_junction	0.999981
2114	ENSG00000176046	NUPR1	0.762404	0.253233	0.445819	0.0065372	0.0134442	0.130891	0.382916	5	7	7	A2	GI. esophagus, GE junction (GTEx)	EpiXcan	0.991887	esophagus_gastroesophageal_junction	0.999981
2115	ENSG00000272760	AC093726.1	0.762329	0.0782601	0.445864	0.0490751	0.0942782	4.19872e-05	0.000255868	56	64	62	A2	GI. esophagus, GE junction (GTEx)	EpiXcan	0.991887	esophagus_gastroesophageal_junction	0.999981
2116	ENSG00000100336	APOL4	0.760932	0.040197	0.446698	0.209948	0.336992	1.86518e-18	5.44398e-17	52	61	61	A2	GI. esophagus, GE junction (GTEx)	EpiXcan	0.991887	esophagus_gastroesophageal_junction	0.999981
2117	ENSG00000161912	ADCY10P1	0.760783	0.038431	0.446787	0.181043	0.367367	8.45438e-20	2.76098e-18	36	41	41	A2	GI. esophagus, GE junction (GTEx)	EpiXcan	0.991887	esophagus_gastroesophageal_junction	0.999981
2118	ENSG00000175287	PHYHD1	0.760702	0.0457625	0.446835	0.128674	0.21353	7.64472e-11	1.04592e-09	16	20	20	A2	GI. esophagus, GE junction (GTEx)	EpiXcan	0.991887	esophagus_gastroesophageal_junction	0.999981
2119	ENSG00000166225	FRS2	0.759945	0.0946919	0.447287	0.0452839	0.0481661	0.00287168	0.01276	20	25	25	A2	GI. esophagus, GE junction (GTEx)	EpiXcan	0.991887	esophagus_gastroesophageal_junction	0.999981
2120	ENSG00000117682	DHDDS	-0.759878	-0.112824	0.447328	0.0244492	0.0749113	0.000214595	0.0011608	6	14	6	A2	GI. esophagus, GE junction (GTEx)	EpiXcan	0.991887	esophagus_gastroesophageal_junction	0.999981
2121	ENSG00000001630	CYP51A1	0.759515	0.201148	0.447544	0.00469493	0.024172	0.0413565	0.144059	2	3	3	A2	GI. esophagus, GE junction (GTEx)	EpiXcan	0.991887	esophagus_gastroesophageal_junction	0.999981
2122	ENSG00000135480	KRT7	0.758965	0.0581072	0.447873	0.0734292	0.221139	3.24399e-11	4.65659e-10	21	27	26	A2	GI. esophagus, GE junction (GTEx)	EpiXcan	0.991887	esophagus_gastroesophageal_junction	0.999981
2123	ENSG00000179271	GADD45GIP1	-0.758937	-0.41822	0.44789	0.00424817	0.0123011	0.14774	0.421984	3	10	3	A2	GI. esophagus, GE junction (GTEx)	EpiXcan	0.991887	esophagus_gastroesophageal_junction	0.999981
2124	ENSG00000119943	PYROXD2	-0.758832	-0.0299115	0.447953	0.290112	0.521267	1.07161e-33	1.09586e-31	15	19	19	A2	GI. esophagus, GE junction (GTEx)	EpiXcan	0.991887	esophagus_gastroesophageal_junction	0.999981
2125	ENSG00000111666	CHPT1	0.758533	0.0464721	0.448132	0.0838341	0.252536	6.85641e-13	1.19179e-11	21	27	25	A2	GI. esophagus, GE junction (GTEx)	EpiXcan	0.991887	esophagus_gastroesophageal_junction	0.999981
2126	ENSG00000164465	DCBLD1	0.758275	0.0475789	0.448286	0.0988147	0.170196	6.31498e-09	6.92276e-08	35	44	44	A2	GI. esophagus, GE junction (GTEx)	EpiXcan	0.991887	esophagus_gastroesophageal_junction	0.999981
2127	ENSG00000272894	AC004982.2	-0.758073	-0.0568036	0.448407	0.0337795	0.0751586	0.000268033	0.00142334	25	62	43	A2	GI. esophagus, GE junction (GTEx)	EpiXcan	0.991887	esophagus_gastroesophageal_junction	0.999981
2128	ENSG00000172869	DMXL1	-0.75793	-0.216053	0.448493	0.00539662	0.0137954	0.122875	0.363181	3	4	4	A2	GI. esophagus, GE junction (GTEx)	EpiXcan	0.991887	esophagus_gastroesophageal_junction	0.999981
2129	ENSG00000143847	PPFIA4	-0.757788	-0.0590528	0.448578	0.0931171	0.133008	5.90351e-07	4.87379e-06	32	38	38	A2	GI. esophagus, GE junction (GTEx)	EpiXcan	0.991887	esophagus_gastroesophageal_junction	0.999981
2130	ENSG00000112343	TRIM38	0.75739	0.0581837	0.448816	0.0668228	0.0746408	0.000235538	0.00126626	33	38	37	A2	GI. esophagus, GE junction (GTEx)	EpiXcan	0.991887	esophagus_gastroesophageal_junction	0.999981
2131	ENSG00000107819	SFXN3	0.756334	0.144841	0.449449	0.0262269	0.0243296	0.0367288	0.129549	10	16	14	A2	GI. esophagus, GE junction (GTEx)	EpiXcan	0.991887	esophagus_gastroesophageal_junction	0.999981
2132	ENSG00000132561	MATN2	0.756249	0.330531	0.4495	0.00195809	0.0339859	0.0145669	0.056252	1	2	1	A2	GI. esophagus, GE junction (GTEx)	EpiXcan	0.991887	esophagus_gastroesophageal_junction	0.999981
2133	ENSG00000080839	RBL1	0.755666	0.0706836	0.44985	0.0173378	0.0322096	0.0148737	0.0573419	7	7	7	A2	GI. esophagus, GE junction (GTEx)	EpiXcan	0.991887	esophagus_gastroesophageal_junction	0.999981
2134	ENSG00000152061	RABGAP1L	-0.755239	-0.039644	0.450105	0.177399	0.29423	7.79912e-16	1.80009e-14	57	66	66	A2	GI. esophagus, GE junction (GTEx)	EpiXcan	0.991887	esophagus_gastroesophageal_junction	0.999981
2135	ENSG00000189050	RNFT1	-0.754845	-0.15625	0.450342	0.0107698	0.0347042	0.0141626	0.0548874	6	12	9	A2	GI. esophagus, GE junction (GTEx)	EpiXcan	0.991887	esophagus_gastroesophageal_junction	0.999981
2136	ENSG00000110987	BCL7A	0.754565	0.0882329	0.45051	0.037598	0.010791	0.174463	0.482285	28	37	37	A2	GI. esophagus, GE junction (GTEx)	EpiXcan	0.991887	esophagus_gastroesophageal_junction	0.999981
2137	ENSG00000135063	FAM189A2	-0.754027	-0.1073	0.450833	0.0318645	0.0159872	0.0922532	0.286769	18	190	19	A2	GI. esophagus, GE junction (GTEx)	EpiXcan	0.991887	esophagus_gastroesophageal_junction	0.999981
2138	ENSG00000105373	NOP53	0.753756	0.0942066	0.450995	0.0210343	0.0172715	0.0850101	0.267879	20	28	27	A2	GI. esophagus, GE junction (GTEx)	EpiXcan	0.991887	esophagus_gastroesophageal_junction	0.999981
2139	ENSG00000158987	RAPGEF6	-0.753676	-0.0923889	0.451044	0.0513341	0.056238	0.00165299	0.00766834	11	13	11	A2	GI. esophagus, GE junction (GTEx)	EpiXcan	0.991887	esophagus_gastroesophageal_junction	0.999981
2140	ENSG00000189306	RRP7A	-0.75298	-0.0844222	0.451462	0.0936424	0.322823	5.90388e-17	1.5149e-15	30	87	43	A2	GI. esophagus, GE junction (GTEx)	EpiXcan	0.991887	esophagus_gastroesophageal_junction	0.999981
2141	ENSG00000165487	MICU2	0.752164	0.160859	0.451953	0.0121753	0.0450422	0.00405375	0.0175017	7	8	8	A2	GI. esophagus, GE junction (GTEx)	EpiXcan	0.991887	esophagus_gastroesophageal_junction	0.999981
2142	ENSG00000074211	PPP2R2C	-0.751793	-0.0461305	0.452176	0.12639	0.201071	2.68729e-10	3.46995e-09	25	27	27	A2	GI. esophagus, GE junction (GTEx)	EpiXcan	0.991887	esophagus_gastroesophageal_junction	0.999981
2143	ENSG00000237036	ZEB1-AS1	0.751593	0.057597	0.452296	0.0816431	0.0517032	0.00197893	0.00904855	46	56	54	A2	GI. esophagus, GE junction (GTEx)	EpiXcan	0.991887	esophagus_gastroesophageal_junction	0.999981
2144	ENSG00000145439	CBR4	-0.751567	-0.0511912	0.452312	0.0410551	0.0655065	0.000408219	0.00209921	7	7	7	A2	GI. esophagus, GE junction (GTEx)	EpiXcan	0.991887	esophagus_gastroesophageal_junction	0.999981
2145	ENSG00000230487	PSMG3-AS1	-0.751495	-0.0410208	0.452355	0.198478	0.177916	1.32342e-09	1.58065e-08	50	63	63	A2	GI. esophagus, GE junction (GTEx)	EpiXcan	0.991887	esophagus_gastroesophageal_junction	0.999981
2146	ENSG00000205534	SMG1P2	-0.751441	-0.0945313	0.452388	0.0543853	0.125721	1.50359e-06	1.16447e-05	27	31	31	A2	GI. esophagus, GE junction (GTEx)	EpiXcan	0.991887	esophagus_gastroesophageal_junction	0.999981
2147	ENSG00000187624	C17orf97	-0.751363	-0.0432729	0.452434	0.243637	0.734159	1.03286e-62	2.41174e-59	13	17	17	A2	GI. esophagus, GE junction (GTEx)	EpiXcan	0.991887	esophagus_gastroesophageal_junction	0.999981
2148	ENSG00000169359	SLC33A1	-0.751098	-0.0101711	0.452594	0.295158	0.109514	6.08993e-06	4.24689e-05	157	193	188	A2	GI. esophagus, GE junction (GTEx)	EpiXcan	0.991887	esophagus_gastroesophageal_junction	0.999981
2149	ENSG00000159445	THEM4	0.750823	0.127856	0.452759	0.0186815	0.0469138	0.00321743	0.0141571	3	3	3	A2	GI. esophagus, GE junction (GTEx)	EpiXcan	0.991887	esophagus_gastroesophageal_junction	0.999981
2150	ENSG00000126091	ST3GAL3	-0.75066	-0.0759782	0.452857	0.032866	0.012656	0.13594	0.395538	23	28	26	A2	GI. esophagus, GE junction (GTEx)	EpiXcan	0.991887	esophagus_gastroesophageal_junction	0.999981
2151	ENSG00000133315	MACROD1	-0.750645	-0.0679588	0.452866	0.0617467	0.0325441	0.0176786	0.0670666	35	43	43	A2	GI. esophagus, GE junction (GTEx)	EpiXcan	0.991887	esophagus_gastroesophageal_junction	0.999981
2152	ENSG00000108883	EFTUD2	0.74993	0.048838	0.453297	0.0794513	0.271276	7.83238e-14	1.51983e-12	18	24	24	A2	GI. esophagus, GE junction (GTEx)	EpiXcan	0.991887	esophagus_gastroesophageal_junction	0.999981
2153	ENSG00000112367	FIG4	0.74916	0.111418	0.453761	0.0189315	0.0735977	0.000185764	0.00101464	5	6	6	A2	GI. esophagus, GE junction (GTEx)	EpiXcan	0.991887	esophagus_gastroesophageal_junction	0.999981
2154	ENSG00000167766	ZNF83	0.749083	0.0413488	0.453807	0.160871	0.39223	2.08913e-21	7.91046e-20	28	42	37	A2	GI. esophagus, GE junction (GTEx)	EpiXcan	0.991887	esophagus_gastroesophageal_junction	0.999981
2155	ENSG00000074370	ATP2A3	0.749039	0.11556	0.453834	0.0408131	0.0866012	6.55976e-05	0.000386306	23	37	31	A2	GI. esophagus, GE junction (GTEx)	EpiXcan	0.991887	esophagus_gastroesophageal_junction	0.999981
2156	ENSG00000075643	MOCOS	0.748074	0.0796562	0.454415	0.0556314	0.144353	2.11113e-07	1.87196e-06	28	57	33	A2	GI. esophagus, GE junction (GTEx)	EpiXcan	0.991887	esophagus_gastroesophageal_junction	0.999981
2157	ENSG00000225756	DBH-AS1	-0.747725	-0.043965	0.454626	0.266885	0.310126	3.06613e-17	8.07454e-16	41	50	50	A2	GI. esophagus, GE junction (GTEx)	EpiXcan	0.991887	esophagus_gastroesophageal_junction	0.999981
2158	ENSG00000166140	ZFYVE19	0.747675	0.0433667	0.454656	0.111706	0.384087	2.80646e-22	1.13967e-20	6	15	10	A2	GI. esophagus, GE junction (GTEx)	EpiXcan	0.991887	esophagus_gastroesophageal_junction	0.999981
2159	ENSG00000080298	RFX3	-0.747231	-0.0764184	0.454924	0.0693631	0.0162469	0.0927845	0.288037	39	43	43	A2	GI. esophagus, GE junction (GTEx)	EpiXcan	0.991887	esophagus_gastroesophageal_junction	0.999981
2160	ENSG00000143578	CREB3L4	-0.747005	-0.299128	0.455061	0.0047593	0.0282899	0.0278351	0.10137	7	9	9	A2	GI. esophagus, GE junction (GTEx)	EpiXcan	0.991887	esophagus_gastroesophageal_junction	0.999981
2161	ENSG00000138463	DIRC2	0.746458	0.152442	0.455391	0.0127151	0.0143083	0.116942	0.348661	17	17	17	A2	GI. esophagus, GE junction (GTEx)	EpiXcan	0.991887	esophagus_gastroesophageal_junction	0.999981
2162	ENSG00000055483	USP36	0.746367	0.0501106	0.455445	0.0654576	0.16207	2.62089e-08	2.62089e-07	7	8	8	A2	GI. esophagus, GE junction (GTEx)	EpiXcan	0.991887	esophagus_gastroesophageal_junction	0.999981
2163	ENSG00000111906	HDDC2	0.746064	0.0628023	0.455629	0.0586623	0.42208	6.40709e-25	3.25229e-23	9	33	13	A2	GI. esophagus, GE junction (GTEx)	EpiXcan	0.991887	esophagus_gastroesophageal_junction	0.999981
2164	ENSG00000183386	FHL3	-0.745816	-0.0803228	0.455779	0.0670528	0.129045	5.64666e-07	4.68382e-06	15	17	17	A2	GI. esophagus, GE junction (GTEx)	EpiXcan	0.991887	esophagus_gastroesophageal_junction	0.999981
2165	ENSG00000232956	SNHG15	-0.745768	-0.255889	0.455807	0.00881304	0.026514	0.0284224	0.103133	18	25	24	A2	GI. esophagus, GE junction (GTEx)	EpiXcan	0.991887	esophagus_gastroesophageal_junction	0.999981
2166	ENSG00000130363	RSPH3	0.745699	0.0386517	0.455849	0.135562	0.250351	4.47457e-13	7.93529e-12	36	42	42	A2	GI. esophagus, GE junction (GTEx)	EpiXcan	0.991887	esophagus_gastroesophageal_junction	0.999981
2167	ENSG00000100599	RIN3	-0.745425	-0.0712675	0.456015	0.0594023	0.121574	2.10285e-06	1.58222e-05	33	38	38	A2	GI. esophagus, GE junction (GTEx)	EpiXcan	0.991887	esophagus_gastroesophageal_junction	0.999981
2168	ENSG00000162461	SLC25A34	0.745419	0.0422819	0.456019	0.156752	0.291436	1.78156e-15	3.95557e-14	20	24	24	A2	GI. esophagus, GE junction (GTEx)	EpiXcan	0.991887	esophagus_gastroesophageal_junction	0.999981
2169	ENSG00000173258	ZNF483	0.745324	0.0425305	0.456076	0.135696	0.13282	6.21052e-07	5.1002e-06	57	68	68	A2	GI. esophagus, GE junction (GTEx)	EpiXcan	0.991887	esophagus_gastroesophageal_junction	0.999981
2170	ENSG00000170837	GPR27	-0.744064	-0.156781	0.456838	0.0248031	0.126223	2.96604e-07	2.56507e-06	9	14	14	A2	GI. esophagus, GE junction (GTEx)	EpiXcan	0.991887	esophagus_gastroesophageal_junction	0.999981
2171	ENSG00000153291	SLC25A27	0.743805	0.0351096	0.456994	0.148386	0.132231	5.38659e-07	4.4787e-06	62	87	87	A2	GI. esophagus, GE junction (GTEx)	EpiXcan	0.991887	esophagus_gastroesophageal_junction	0.999981
2172	ENSG00000112561	TFEB	0.743468	0.170692	0.457198	0.0110523	0.0386292	0.00838874	0.034115	7	19	7	A2	GI. esophagus, GE junction (GTEx)	EpiXcan	0.991887	esophagus_gastroesophageal_junction	0.999981
2173	ENSG00000143776	CDC42BPA	0.743244	0.0831874	0.457334	0.0405067	0.0775131	0.000185615	0.00101422	22	26	24	A2	GI. esophagus, GE junction (GTEx)	EpiXcan	0.991887	esophagus_gastroesophageal_junction	0.999981
2174	ENSG00000224420	ADM5	0.743133	0.114588	0.457401	0.0264137	0.0670035	0.00041371	0.00212544	6	18	9	A2	GI. esophagus, GE junction (GTEx)	EpiXcan	0.991887	esophagus_gastroesophageal_junction	0.999981
2175	ENSG00000134463	ECHDC3	0.742235	0.0533674	0.457945	0.0588785	0.093356	2.33784e-05	0.000148406	14	77	18	A2	GI. esophagus, GE junction (GTEx)	EpiXcan	0.991887	esophagus_gastroesophageal_junction	0.999981
2176	ENSG00000178229	ZNF543	0.740821	0.124453	0.458802	0.0314648	0.0157987	0.0910614	0.283946	22	31	31	A2	GI. esophagus, GE junction (GTEx)	EpiXcan	0.991887	esophagus_gastroesophageal_junction	0.999981
2177	ENSG00000138095	LRPPRC	0.740748	0.050261	0.458846	0.199946	0.106426	1.2353e-05	8.19827e-05	94	122	119	A2	GI. esophagus, GE junction (GTEx)	EpiXcan	0.991887	esophagus_gastroesophageal_junction	0.999981
2178	ENSG00000126858	RHOT1	-0.740256	-0.0836412	0.459145	0.0661866	0.12007	2.26878e-06	1.69343e-05	28	34	34	A2	GI. esophagus, GE junction (GTEx)	EpiXcan	0.991887	esophagus_gastroesophageal_junction	0.999981
2179	ENSG00000082781	ITGB5	-0.740231	-0.036874	0.45916	0.179121	0.304415	2.03617e-16	4.90994e-15	13	13	13	A2	GI. esophagus, GE junction (GTEx)	EpiXcan	0.991887	esophagus_gastroesophageal_junction	0.999981
2180	ENSG00000197165	SULT1A2	0.739057	0.0299888	0.459872	0.159381	0.238496	4.95652e-12	7.79358e-11	44	57	56	A2	GI. esophagus, GE junction (GTEx)	EpiXcan	0.991887	esophagus_gastroesophageal_junction	0.999981
2181	ENSG00000004700	RECQL	0.739039	0.118372	0.459883	0.0173795	0.0913591	4.9566e-05	0.000297906	7	8	8	A2	GI. esophagus, GE junction (GTEx)	EpiXcan	0.991887	esophagus_gastroesophageal_junction	0.999981
2182	ENSG00000177600	RPLP2	0.737804	0.189474	0.460634	0.0160492	0.042934	0.00665787	0.0276458	14	29	21	A2	GI. esophagus, GE junction (GTEx)	EpiXcan	0.991887	esophagus_gastroesophageal_junction	0.999981
2183	ENSG00000104221	BRF2	0.737681	0.047724	0.460709	0.183254	0.0716828	0.000335405	0.00175306	91	105	104	A2	GI. esophagus, GE junction (GTEx)	EpiXcan	0.991887	esophagus_gastroesophageal_junction	0.999981
2184	ENSG00000168495	POLR3D	-0.737474	-0.0706644	0.460834	0.0876931	0.0707871	0.000391985	0.00202497	36	45	45	A2	GI. esophagus, GE junction (GTEx)	EpiXcan	0.991887	esophagus_gastroesophageal_junction	0.999981
2185	ENSG00000224769	MUC20P1	0.737194	0.0298518	0.461004	0.335549	0.490934	1.16859e-29	8.84972e-28	99	127	126	A2	GI. esophagus, GE junction (GTEx)	EpiXcan	0.991887	esophagus_gastroesophageal_junction	0.999981
2186	ENSG00000213760	ATP6V1G2	0.737066	0.060025	0.461082	0.067274	0.119303	1.56357e-06	1.20493e-05	10	13	13	A2	GI. esophagus, GE junction (GTEx)	EpiXcan	0.991887	esophagus_gastroesophageal_junction	0.999981
2187	ENSG00000100342	APOL1	-0.736966	-0.559952	0.461143	0.00162708	0.0235362	0.0445072	0.153886	4	9	6	A2	GI. esophagus, GE junction (GTEx)	EpiXcan	0.991887	esophagus_gastroesophageal_junction	0.999981
2188	ENSG00000076662	ICAM3	-0.736895	-0.114959	0.461186	0.0297295	0.0793747	0.000164429	0.000905878	14	14	14	A2	GI. esophagus, GE junction (GTEx)	EpiXcan	0.991887	esophagus_gastroesophageal_junction	0.999981
2189	ENSG00000086205	FOLH1	0.736721	0.0621518	0.461292	0.0486048	0.139906	3.30913e-07	2.83207e-06	21	28	26	A2	GI. esophagus, GE junction (GTEx)	EpiXcan	0.991887	esophagus_gastroesophageal_junction	0.999981
2190	ENSG00000163444	TMEM183A	-0.736617	-0.0875296	0.461356	0.0435063	0.147113	2.47524e-08	2.48767e-07	5	7	6	A2	GI. esophagus, GE junction (GTEx)	EpiXcan	0.991887	esophagus_gastroesophageal_junction	0.999981
2191	ENSG00000167770	OTUB1	-0.736576	-0.151436	0.46138	0.0131937	0.0120179	0.149684	0.426841	14	20	18	A2	GI. esophagus, GE junction (GTEx)	EpiXcan	0.991887	esophagus_gastroesophageal_junction	0.999981
2192	ENSG00000196313	POM121	-0.736282	-0.119314	0.461559	0.0324696	0.184395	1.35368e-09	1.61543e-08	20	27	27	A2	GI. esophagus, GE junction (GTEx)	EpiXcan	0.991887	esophagus_gastroesophageal_junction	0.999981
2193	ENSG00000072682	P4HA2	-0.735226	-0.111714	0.462202	0.0277941	0.0162545	0.0958812	0.29562	8	9	9	A2	GI. esophagus, GE junction (GTEx)	EpiXcan	0.991887	esophagus_gastroesophageal_junction	0.999981
2194	ENSG00000108395	TRIM37	-0.73479	-0.121441	0.462468	0.0233555	0.116655	2.23291e-06	1.672e-05	5	7	7	A2	GI. esophagus, GE junction (GTEx)	EpiXcan	0.991887	esophagus_gastroesophageal_junction	0.999981
2195	ENSG00000132661	NXT1	0.734515	0.0615539	0.462635	0.102211	0.0152865	0.0986028	0.302679	50	67	67	A2	GI. esophagus, GE junction (GTEx)	EpiXcan	0.991887	esophagus_gastroesophageal_junction	0.999981
2196	ENSG00000130772	MED18	0.734458	0.0948386	0.46267	0.0198282	0.0134668	0.125967	0.370601	13	14	14	A2	GI. esophagus, GE junction (GTEx)	EpiXcan	0.991887	esophagus_gastroesophageal_junction	0.999981
2197	ENSG00000172236	TPSAB1	-0.734362	-0.00900761	0.462728	0.0548136	0.0243763	0.0393952	0.137878	28	36	36	A2	GI. esophagus, GE junction (GTEx)	EpiXcan	0.991887	esophagus_gastroesophageal_junction	0.999981
2198	ENSG00000087191	PSMC5	0.734103	0.0939087	0.462886	0.0350562	0.057251	0.00125037	0.00591016	10	90	12	A2	GI. esophagus, GE junction (GTEx)	EpiXcan	0.991887	esophagus_gastroesophageal_junction	0.999981
2199	ENSG00000108091	CCDC6	0.73401	0.0957429	0.462943	0.0341258	0.033197	0.0147437	0.0569034	15	33	20	A2	GI. esophagus, GE junction (GTEx)	EpiXcan	0.991887	esophagus_gastroesophageal_junction	0.999981
2200	ENSG00000083457	ITGAE	0.733975	0.0565615	0.462964	0.163266	0.0158105	0.102092	0.311565	71	97	96	A2	GI. esophagus, GE junction (GTEx)	EpiXcan	0.991887	esophagus_gastroesophageal_junction	0.999981
2201	ENSG00000173156	RHOD	-0.733893	-0.0390464	0.463014	0.131059	0.165613	8.11176e-09	8.74872e-08	27	36	34	A2	GI. esophagus, GE junction (GTEx)	EpiXcan	0.991887	esophagus_gastroesophageal_junction	0.999981
2202	ENSG00000084774	CAD	0.733232	0.121726	0.463417	0.0145589	0.0163247	0.0911266	0.284086	22	29	29	A2	GI. esophagus, GE junction (GTEx)	EpiXcan	0.991887	esophagus_gastroesophageal_junction	0.999981
2203	ENSG00000132196	HSD17B7	0.733216	0.0337769	0.463427	0.305371	0.0917925	1.66785e-05	0.000108834	97	111	111	A2	GI. esophagus, GE junction (GTEx)	EpiXcan	0.991887	esophagus_gastroesophageal_junction	0.999981
2204	ENSG00000204438	GPANK1	0.733119	0.0616043	0.463486	0.070556	0.0838776	9.9311e-05	0.000565588	24	33	33	A2	GI. esophagus, GE junction (GTEx)	EpiXcan	0.991887	esophagus_gastroesophageal_junction	0.999981
2205	ENSG00000157214	STEAP2	0.732996	0.0343469	0.463561	0.169357	0.227826	1.38675e-11	2.08683e-10	36	53	41	A2	GI. esophagus, GE junction (GTEx)	EpiXcan	0.991887	esophagus_gastroesophageal_junction	0.999981
2206	ENSG00000082014	SMARCD3	-0.731394	-0.180988	0.464538	0.010433	0.0164773	0.0869552	0.273332	6	7	7	A2	GI. esophagus, GE junction (GTEx)	EpiXcan	0.991887	esophagus_gastroesophageal_junction	0.999981
2207	ENSG00000183431	SF3A3	-0.731284	-0.0915555	0.464606	0.0467763	0.254868	3.13377e-13	5.66607e-12	5	12	7	A2	GI. esophagus, GE junction (GTEx)	EpiXcan	0.991887	esophagus_gastroesophageal_junction	0.999981
2208	ENSG00000096433	ITPR3	0.730913	0.0655732	0.464832	0.048079	0.136034	3.28882e-07	2.8164e-06	18	25	25	A2	GI. esophagus, GE junction (GTEx)	EpiXcan	0.991887	esophagus_gastroesophageal_junction	0.999981
2209	ENSG00000121289	CEP89	0.730838	0.0313281	0.464878	0.333637	0.181329	2.33861e-09	2.71675e-08	114	146	139	A2	GI. esophagus, GE junction (GTEx)	EpiXcan	0.991887	esophagus_gastroesophageal_junction	0.999981
2210	ENSG00000169223	LMAN2	0.730568	0.210038	0.465043	0.00677957	0.0353854	0.0122948	0.0483036	4	5	5	A2	GI. esophagus, GE junction (GTEx)	EpiXcan	0.991887	esophagus_gastroesophageal_junction	0.999981
2211	ENSG00000165660	ABRAXAS2	0.730456	0.0681795	0.465111	0.0506733	0.0123105	0.146776	0.420175	36	44	44	A2	GI. esophagus, GE junction (GTEx)	EpiXcan	0.991887	esophagus_gastroesophageal_junction	0.999981
2212	ENSG00000128891	CCDC32	-0.730381	-0.0396282	0.465158	0.164671	0.488906	4.47963e-31	3.80361e-29	32	38	38	A2	GI. esophagus, GE junction (GTEx)	EpiXcan	0.991887	esophagus_gastroesophageal_junction	0.999981
2213	ENSG00000087448	KLHL42	0.730304	0.0567841	0.465204	0.112621	0.188399	5.32596e-10	6.65626e-09	25	28	28	A2	GI. esophagus, GE junction (GTEx)	EpiXcan	0.991887	esophagus_gastroesophageal_junction	0.999981
2214	ENSG00000142166	IFNAR1	-0.730134	-0.0648988	0.465309	0.155648	0.0950061	2.77192e-05	0.000173524	67	83	81	A2	GI. esophagus, GE junction (GTEx)	EpiXcan	0.991887	esophagus_gastroesophageal_junction	0.999981
2215	ENSG00000228716	DHFR	-0.729887	-0.0255931	0.465459	0.258262	0.506977	5.66585e-32	5.1212e-30	103	118	113	A2	GI. esophagus, GE junction (GTEx)	EpiXcan	0.991887	esophagus_gastroesophageal_junction	0.999981
2216	ENSG00000128805	ARHGAP22	0.729648	0.0977577	0.465606	0.0573994	0.042791	0.00638424	0.0266438	38	74	50	A2	GI. esophagus, GE junction (GTEx)	EpiXcan	0.991887	esophagus_gastroesophageal_junction	0.999981
2217	ENSG00000001631	KRIT1	0.729631	0.0759381	0.465615	0.0282171	0.0553589	0.00164367	0.00763268	10	11	11	A2	GI. esophagus, GE junction (GTEx)	EpiXcan	0.991887	esophagus_gastroesophageal_junction	0.999981
2218	ENSG00000248144	ADH1C	-0.729411	-0.115153	0.46575	0.0230632	0.021046	0.0546745	0.18369	28	47	35	A2	GI. esophagus, GE junction (GTEx)	EpiXcan	0.991887	esophagus_gastroesophageal_junction	0.999981
2219	ENSG00000230795	HLA-K	-0.728607	-0.0222764	0.466242	0.253156	0.510462	6.86943e-32	6.16927e-30	41	58	58	A2	GI. esophagus, GE junction (GTEx)	EpiXcan	0.991887	esophagus_gastroesophageal_junction	0.999981
2220	ENSG00000090863	GLG1	0.72839	0.059477	0.466375	0.0375722	0.0518342	0.00181416	0.00835789	11	16	13	A2	GI. esophagus, GE junction (GTEx)	EpiXcan	0.991887	esophagus_gastroesophageal_junction	0.999981
2221	ENSG00000172986	GXYLT2	-0.728379	-0.144828	0.466382	0.0119583	0.102874	1.23127e-05	8.1754e-05	11	13	13	A2	GI. esophagus, GE junction (GTEx)	EpiXcan	0.991887	esophagus_gastroesophageal_junction	0.999981
2222	ENSG00000148803	FUOM	0.728314	0.0660614	0.466421	0.0814405	0.0745552	0.000194276	0.00105742	35	44	43	A2	GI. esophagus, GE junction (GTEx)	EpiXcan	0.991887	esophagus_gastroesophageal_junction	0.999981
2223	ENSG00000013374	NUB1	-0.728041	-0.0991801	0.466589	0.0212256	0.0314229	0.0185541	0.0700842	11	11	11	A2	GI. esophagus, GE junction (GTEx)	EpiXcan	0.991887	esophagus_gastroesophageal_junction	0.999981
2224	ENSG00000205307	SAP25	0.727871	0.048486	0.466692	0.0848512	0.164289	1.81823e-08	1.87167e-07	25	32	32	A2	GI. esophagus, GE junction (GTEx)	EpiXcan	0.991887	esophagus_gastroesophageal_junction	0.999981
2225	ENSG00000129083	COPB1	0.727127	0.0720482	0.467148	0.0558264	0.0421974	0.00695634	0.0287318	20	28	25	A2	GI. esophagus, GE junction (GTEx)	EpiXcan	0.991887	esophagus_gastroesophageal_junction	0.999981
2226	ENSG00000178038	ALS2CL	0.726873	0.217884	0.467304	0.00561599	0.0112741	0.145542	0.417322	8	10	10	A2	GI. esophagus, GE junction (GTEx)	EpiXcan	0.991887	esophagus_gastroesophageal_junction	0.999981
2227	ENSG00000112339	HBS1L	0.725943	0.152068	0.467874	0.021324	0.0613742	0.000830688	0.00403955	31	39	38	A2	GI. esophagus, GE junction (GTEx)	EpiXcan	0.991887	esophagus_gastroesophageal_junction	0.999981
2228	ENSG00000068697	LAPTM4A	-0.725941	-0.141226	0.467875	0.010199	0.012542	0.14209	0.409773	13	16	16	A2	GI. esophagus, GE junction (GTEx)	EpiXcan	0.991887	esophagus_gastroesophageal_junction	0.999981
2229	ENSG00000273018	AC107983.2	0.725133	0.058869	0.468371	0.0803603	0.568159	2.05002e-37	2.87208e-35	17	22	22	A2	GI. esophagus, GE junction (GTEx)	EpiXcan	0.991887	esophagus_gastroesophageal_junction	0.999981
2230	ENSG00000164209	SLC25A46	0.724759	1.19805	0.4686	0.00033501	0.0113645	0.15835	0.445836	1	1	1	A2	GI. esophagus, GE junction (GTEx)	EpiXcan	0.991887	esophagus_gastroesophageal_junction	0.999981
2231	ENSG00000135828	RNASEL	-0.724746	-0.135567	0.468608	0.0162013	0.0315146	0.0179032	0.0678452	7	9	7	A2	GI. esophagus, GE junction (GTEx)	EpiXcan	0.991887	esophagus_gastroesophageal_junction	0.999981
2232	ENSG00000108786	HSD17B1	-0.724687	-0.031645	0.468644	0.173825	0.242263	1.96648e-12	3.25655e-11	19	27	23	A2	GI. esophagus, GE junction (GTEx)	EpiXcan	0.991887	esophagus_gastroesophageal_junction	0.999981
2233	ENSG00000267858	MZF1-AS1	0.724488	0.142014	0.468766	0.0189099	0.0721505	0.000347358	0.00180977	5	27	7	A2	GI. esophagus, GE junction (GTEx)	EpiXcan	0.991887	esophagus_gastroesophageal_junction	0.999981
2234	ENSG00000150403	TMCO3	-0.724194	-0.0949999	0.468946	0.017265	0.039582	0.00901176	0.0364582	19	27	27	A2	GI. esophagus, GE junction (GTEx)	EpiXcan	0.991887	esophagus_gastroesophageal_junction	0.999981
2235	ENSG00000117280	RAB29	-0.724037	-0.0302201	0.469043	0.185622	0.267171	3.21854e-14	6.4787e-13	48	64	63	A2	GI. esophagus, GE junction (GTEx)	EpiXcan	0.991887	esophagus_gastroesophageal_junction	0.999981
2236	ENSG00000213639	PPP1CB	0.723783	0.049294	0.469199	0.0845786	0.17738	3.17601e-09	3.62345e-08	31	43	38	A2	GI. esophagus, GE junction (GTEx)	EpiXcan	0.991887	esophagus_gastroesophageal_junction	0.999981
2237	ENSG00000151148	UBE3B	0.72315	0.0706674	0.469588	0.0380617	0.124904	4.49497e-07	3.77772e-06	11	16	12	A2	GI. esophagus, GE junction (GTEx)	EpiXcan	0.991887	esophagus_gastroesophageal_junction	0.999981
2238	ENSG00000005882	PDK2	0.722264	0.0503175	0.470132	0.103091	0.113784	4.43713e-06	3.16196e-05	37	39	39	A2	GI. esophagus, GE junction (GTEx)	EpiXcan	0.991887	esophagus_gastroesophageal_junction	0.999981
2239	ENSG00000127666	TICAM1	-0.722145	-0.136988	0.470206	0.0159347	0.012163	0.151415	0.430899	14	23	18	A2	GI. esophagus, GE junction (GTEx)	EpiXcan	0.991887	esophagus_gastroesophageal_junction	0.999981
2240	ENSG00000222041	CYTOR	-0.722111	-0.157402	0.470226	0.0151047	0.0476612	0.00372181	0.0161632	2	7	6	A2	GI. esophagus, GE junction (GTEx)	EpiXcan	0.991887	esophagus_gastroesophageal_junction	0.999981
2241	ENSG00000265150	RN7SL2	0.721828	0.242544	0.4704	0.00641651	0.0500979	0.0028573	0.0127082	1	4	1	A2	GI. esophagus, GE junction (GTEx)	EpiXcan	0.991887	esophagus_gastroesophageal_junction	0.999981
2242	ENSG00000119718	EIF2B2	-0.721735	-0.0631199	0.470457	0.0566188	0.223689	1.15244e-11	1.75117e-10	20	26	26	A2	GI. esophagus, GE junction (GTEx)	EpiXcan	0.991887	esophagus_gastroesophageal_junction	0.999981
2243	ENSG00000106610	STAG3L4	-0.721516	-0.0280662	0.470592	0.305273	0.538477	3.95663e-35	4.54364e-33	24	29	29	A2	GI. esophagus, GE junction (GTEx)	EpiXcan	0.991887	esophagus_gastroesophageal_junction	0.999981
2244	ENSG00000162517	PEF1	-0.721499	-0.112458	0.470602	0.0175835	0.074037	0.000260209	0.00138718	5	6	6	A2	GI. esophagus, GE junction (GTEx)	EpiXcan	0.991887	esophagus_gastroesophageal_junction	0.999981
2245	ENSG00000125870	SNRPB2	0.721221	0.0574986	0.470774	0.0959843	0.0286244	0.0217576	0.0810701	79	102	99	A2	GI. esophagus, GE junction (GTEx)	EpiXcan	0.991887	esophagus_gastroesophageal_junction	0.999981
2246	ENSG00000105404	RABAC1	0.721031	0.2229	0.47089	0.012166	0.0169543	0.0831579	0.263168	8	17	14	A2	GI. esophagus, GE junction (GTEx)	EpiXcan	0.991887	esophagus_gastroesophageal_junction	0.999981
2247	ENSG00000110025	SNX15	-0.72089	-0.0471064	0.470977	0.0971093	0.267456	6.9946e-14	1.36103e-12	4	17	10	A2	GI. esophagus, GE junction (GTEx)	EpiXcan	0.991887	esophagus_gastroesophageal_junction	0.999981
2248	ENSG00000247596	TWF2	0.720811	0.155462	0.471026	0.0101875	0.0136533	0.103776	0.315996	15	22	22	A2	GI. esophagus, GE junction (GTEx)	EpiXcan	0.991887	esophagus_gastroesophageal_junction	0.999981
2249	ENSG00000164244	PRRC1	0.719829	0.063377	0.47163	0.052795	0.0396426	0.00725464	0.029832	70	78	78	A2	GI. esophagus, GE junction (GTEx)	EpiXcan	0.991887	esophagus_gastroesophageal_junction	0.999981
2250	ENSG00000170852	KBTBD2	0.719788	0.0570651	0.471655	0.108641	0.126383	1.38695e-06	1.08192e-05	70	90	87	A2	GI. esophagus, GE junction (GTEx)	EpiXcan	0.991887	esophagus_gastroesophageal_junction	0.999981
2251	ENSG00000198805	PNP	-0.719568	-0.160052	0.471791	0.0152505	0.142404	1.95221e-07	1.74429e-06	3	11	4	A2	GI. esophagus, GE junction (GTEx)	EpiXcan	0.991887	esophagus_gastroesophageal_junction	0.999981
2252	ENSG00000110200	ANAPC15	-0.719487	-0.0917822	0.471841	0.0222592	0.0212285	0.0528472	0.178493	11	11	11	A2	GI. esophagus, GE junction (GTEx)	EpiXcan	0.991887	esophagus_gastroesophageal_junction	0.999981
2253	ENSG00000101353	MROH8	-0.719044	-0.0746618	0.472114	0.0365553	0.0567927	0.00115392	0.0054727	18	24	22	A2	GI. esophagus, GE junction (GTEx)	EpiXcan	0.991887	esophagus_gastroesophageal_junction	0.999981
2254	ENSG00000175787	ZNF169	-0.718768	-0.0833913	0.472284	0.0354609	0.0800347	0.000130745	0.000731233	14	20	16	A2	GI. esophagus, GE junction (GTEx)	EpiXcan	0.991887	esophagus_gastroesophageal_junction	0.999981
2255	ENSG00000107521	HPS1	0.718495	0.0480111	0.472452	0.0875754	0.0208539	0.0558617	0.187096	61	82	67	A2	GI. esophagus, GE junction (GTEx)	EpiXcan	0.991887	esophagus_gastroesophageal_junction	0.999981
2256	ENSG00000261338	AC021016.2	-0.717919	-0.0395786	0.472807	0.238677	0.387418	4.19087e-21	1.55328e-19	25	31	31	A2	GI. esophagus, GE junction (GTEx)	EpiXcan	0.991887	esophagus_gastroesophageal_junction	0.999981
2257	ENSG00000135387	CAPRIN1	-0.717874	-0.131355	0.472835	0.0243348	0.011962	0.147583	0.421622	18	22	22	A2	GI. esophagus, GE junction (GTEx)	EpiXcan	0.991887	esophagus_gastroesophageal_junction	0.999981
2258	ENSG00000165406	MARCH8	0.717825	0.202744	0.472865	0.00849533	0.0846106	7.69662e-05	0.00044687	6	10	8	A2	GI. esophagus, GE junction (GTEx)	EpiXcan	0.991887	esophagus_gastroesophageal_junction	0.999981
2259	ENSG00000221923	ZNF880	0.717517	0.0310995	0.473055	0.234388	0.483991	1.42614e-28	9.7942e-27	22	24	24	A2	GI. esophagus, GE junction (GTEx)	EpiXcan	0.991887	esophagus_gastroesophageal_junction	0.999981
2260	ENSG00000164879	CA3	-0.717012	-0.357952	0.473366	0.00214271	0.0396113	0.00810803	0.0330502	3	16	5	A2	GI. esophagus, GE junction (GTEx)	EpiXcan	0.991887	esophagus_gastroesophageal_junction	0.999981
2261	ENSG00000122477	LRRC39	0.716972	0.059366	0.473392	0.0964214	0.234924	2.46255e-12	4.01166e-11	38	57	57	A2	GI. esophagus, GE junction (GTEx)	EpiXcan	0.991887	esophagus_gastroesophageal_junction	0.999981
2262	ENSG00000197410	DCHS2	0.7169	0.161722	0.473436	0.0196492	0.0470846	0.00416638	0.0179327	43	69	69	A2	GI. esophagus, GE junction (GTEx)	EpiXcan	0.991887	esophagus_gastroesophageal_junction	0.999981
2263	ENSG00000151651	ADAM8	-0.716679	-0.0724049	0.473572	0.105901	0.0347563	0.0134074	0.052177	50	58	57	A2	GI. esophagus, GE junction (GTEx)	EpiXcan	0.991887	esophagus_gastroesophageal_junction	0.999981
2264	ENSG00000111237	VPS29	-0.71667	-0.0855961	0.473578	0.0270606	0.0639395	0.000748857	0.00366835	10	13	13	A2	GI. esophagus, GE junction (GTEx)	EpiXcan	0.991887	esophagus_gastroesophageal_junction	0.999981
2265	ENSG00000075213	SEMA3A	0.716648	0.10249	0.473591	0.0216265	0.0914908	4.93919e-05	0.000297078	18	52	26	A2	GI. esophagus, GE junction (GTEx)	EpiXcan	0.991887	esophagus_gastroesophageal_junction	0.999981
2266	ENSG00000063046	EIF4B	0.716285	0.170022	0.473816	0.00962551	0.0513759	0.00275015	0.0122745	3	4	4	A2	GI. esophagus, GE junction (GTEx)	EpiXcan	0.991887	esophagus_gastroesophageal_junction	0.999981
2267	ENSG00000122390	NAA60	0.715985	0.075792	0.474001	0.083939	0.212363	3.8089e-11	5.39878e-10	17	20	20	A2	GI. esophagus, GE junction (GTEx)	EpiXcan	0.991887	esophagus_gastroesophageal_junction	0.999981
2268	ENSG00000146463	ZMYM4	-0.715548	-0.0933952	0.47427	0.0432985	0.0122218	0.144504	0.414941	18	27	26	A2	GI. esophagus, GE junction (GTEx)	EpiXcan	0.991887	esophagus_gastroesophageal_junction	0.999981
2269	ENSG00000020922	MRE11	0.715507	0.0217403	0.474296	0.377398	0.527748	2.80291e-33	2.74606e-31	13	13	13	A2	GI. esophagus, GE junction (GTEx)	EpiXcan	0.991887	esophagus_gastroesophageal_junction	0.999981
2270	ENSG00000174721	FGFBP3	-0.714847	-0.0535383	0.474703	0.0783968	0.102756	1.26841e-05	8.40209e-05	26	31	31	A2	GI. esophagus, GE junction (GTEx)	EpiXcan	0.991887	esophagus_gastroesophageal_junction	0.999981
2271	ENSG00000157827	FMNL2	-0.713859	-0.10586	0.475315	0.0465185	0.0183382	0.0731898	0.23621	26	37	34	A2	GI. esophagus, GE junction (GTEx)	EpiXcan	0.991887	esophagus_gastroesophageal_junction	0.999981
2272	ENSG00000127526	SLC35E1	-0.713819	-0.0548878	0.475339	0.0542806	0.0368288	0.0113953	0.0450985	43	64	53	A2	GI. esophagus, GE junction (GTEx)	EpiXcan	0.991887	esophagus_gastroesophageal_junction	0.999981
2273	ENSG00000183161	FANCF	-0.71309	-0.166822	0.47579	0.0175459	0.0230284	0.0484852	0.165799	33	48	41	A2	GI. esophagus, GE junction (GTEx)	EpiXcan	0.991887	esophagus_gastroesophageal_junction	0.999981
2274	ENSG00000137691	C11orf70	0.712593	0.114082	0.476098	0.0450018	0.0182991	0.0713811	0.231547	36	45	45	A2	GI. esophagus, GE junction (GTEx)	EpiXcan	0.991887	esophagus_gastroesophageal_junction	0.999981
2275	ENSG00000144369	FAM171B	0.712534	0.0934982	0.476134	0.0238775	0.0570709	0.00105108	0.00502067	20	24	24	A2	GI. esophagus, GE junction (GTEx)	EpiXcan	0.991887	esophagus_gastroesophageal_junction	0.999981
2276	ENSG00000151135	TMEM263	-0.712165	-0.0441885	0.476362	0.119608	0.02238	0.0505952	0.171798	53	67	66	A2	GI. esophagus, GE junction (GTEx)	EpiXcan	0.991887	esophagus_gastroesophageal_junction	0.999981
2277	ENSG00000198952	SMG5	-0.711504	-0.0817292	0.476772	0.0154852	0.0828055	8.75572e-05	0.00050468	2	2	2	A2	GI. esophagus, GE junction (GTEx)	EpiXcan	0.991887	esophagus_gastroesophageal_junction	0.999981
2278	ENSG00000198160	MIER1	-0.710704	-0.0840987	0.477268	0.0428107	0.149427	3.1138e-08	3.09392e-07	15	27	24	A2	GI. esophagus, GE junction (GTEx)	EpiXcan	0.991887	esophagus_gastroesophageal_junction	0.999981
2279	ENSG00000023608	SNAPC1	0.710595	0.0677611	0.477335	0.0712856	0.110797	4.76452e-06	3.3798e-05	18	21	21	A2	GI. esophagus, GE junction (GTEx)	EpiXcan	0.991887	esophagus_gastroesophageal_junction	0.999981
2280	ENSG00000138131	LOXL4	0.710516	0.139666	0.477384	0.00913009	0.0153346	0.108772	0.328284	4	4	4	A2	GI. esophagus, GE junction (GTEx)	EpiXcan	0.991887	esophagus_gastroesophageal_junction	0.999981
2281	ENSG00000130731	METTL26	0.710513	0.269392	0.477386	0.00532827	0.418229	1.67358e-24	8.05734e-23	6	11	11	A2	GI. esophagus, GE junction (GTEx)	EpiXcan	0.991887	esophagus_gastroesophageal_junction	0.999981
2282	ENSG00000132357	CARD6	-0.710032	-0.0789565	0.477684	0.0268553	0.119499	1.90584e-06	1.44798e-05	10	14	14	A2	GI. esophagus, GE junction (GTEx)	EpiXcan	0.991887	esophagus_gastroesophageal_junction	0.999981
2283	ENSG00000164344	KLKB1	-0.709987	-0.0430301	0.477712	0.0577469	0.299486	8.39879e-16	1.93214e-14	7	22	13	A2	GI. esophagus, GE junction (GTEx)	EpiXcan	0.991887	esophagus_gastroesophageal_junction	0.999981
2284	ENSG00000100744	GSKIP	-0.709581	-0.127505	0.477964	0.0240818	0.333385	6.87986e-18	1.88624e-16	16	22	22	A2	GI. esophagus, GE junction (GTEx)	EpiXcan	0.991887	esophagus_gastroesophageal_junction	0.999981
2285	ENSG00000196167	COLCA1	0.709233	0.0822881	0.47818	0.0508211	0.0943271	3.60284e-05	0.000221385	29	32	32	A2	GI. esophagus, GE junction (GTEx)	EpiXcan	0.991887	esophagus_gastroesophageal_junction	0.999981
2286	ENSG00000048162	NOP16	-0.70915	-0.167461	0.478231	0.0200899	0.0155917	0.101331	0.309551	24	35	32	A2	GI. esophagus, GE junction (GTEx)	EpiXcan	0.991887	esophagus_gastroesophageal_junction	0.999981
2287	ENSG00000184182	UBE2F	-0.708832	-0.0645084	0.478429	0.100885	0.24244	2.02231e-13	3.75763e-12	21	32	24	A2	GI. esophagus, GE junction (GTEx)	EpiXcan	0.991887	esophagus_gastroesophageal_junction	0.999981
2288	ENSG00000100258	LMF2	0.70705	0.0858521	0.479535	0.0451911	0.143	2.31749e-07	2.03689e-06	29	39	35	A2	GI. esophagus, GE junction (GTEx)	EpiXcan	0.991887	esophagus_gastroesophageal_junction	0.999981
2289	ENSG00000247556	OIP5-AS1	0.706612	0.0444896	0.479807	0.109832	0.26954	1.23176e-14	2.56038e-13	14	46	15	A2	GI. esophagus, GE junction (GTEx)	EpiXcan	0.991887	esophagus_gastroesophageal_junction	0.999981
2290	ENSG00000164144	ARFIP1	-0.70643	-0.0280104	0.479921	0.138791	0.320188	8.51325e-17	2.13747e-15	33	41	40	A2	GI. esophagus, GE junction (GTEx)	EpiXcan	0.991887	esophagus_gastroesophageal_junction	0.999981
2291	ENSG00000004766	VPS50	0.70588	0.556977	0.480263	0.00126598	0.0113971	0.163141	0.456574	2	5	4	A2	GI. esophagus, GE junction (GTEx)	EpiXcan	0.991887	esophagus_gastroesophageal_junction	0.999981
2292	ENSG00000168010	ATG16L2	-0.70549	-0.0683232	0.480505	0.0429082	0.0400969	0.00761743	0.0311865	31	40	40	A2	GI. esophagus, GE junction (GTEx)	EpiXcan	0.991887	esophagus_gastroesophageal_junction	0.999981
2293	ENSG00000249437	NAIP	-0.705374	-0.204281	0.480578	0.0749056	0.0731123	0.000202534	0.00109938	31	37	37	A2	GI. esophagus, GE junction (GTEx)	EpiXcan	0.991887	esophagus_gastroesophageal_junction	0.999981
2294	ENSG00000166033	HTRA1	0.705155	0.0872422	0.480714	0.0201463	0.0275175	0.0229023	0.0850187	7	31	7	A2	GI. esophagus, GE junction (GTEx)	EpiXcan	0.991887	esophagus_gastroesophageal_junction	0.999981
2295	ENSG00000153814	JAZF1	-0.705053	-0.0892323	0.480777	0.0562937	0.0568657	0.00131312	0.00619213	32	42	38	A2	GI. esophagus, GE junction (GTEx)	EpiXcan	0.991887	esophagus_gastroesophageal_junction	0.999981
2296	ENSG00000184232	OAF	-0.704987	-0.0544148	0.480818	0.0816341	0.125924	6.48594e-07	5.30771e-06	15	17	17	A2	GI. esophagus, GE junction (GTEx)	EpiXcan	0.991887	esophagus_gastroesophageal_junction	0.999981
2297	ENSG00000152689	RASGRP3	-0.704703	-0.100136	0.480995	0.0193507	0.0246159	0.0398378	0.139149	12	13	13	A2	GI. esophagus, GE junction (GTEx)	EpiXcan	0.991887	esophagus_gastroesophageal_junction	0.999981
2298	ENSG00000163072	NOSTRIN	0.704411	0.0349274	0.481177	0.0525393	0.051558	0.00262664	0.0117569	23	24	24	A2	GI. esophagus, GE junction (GTEx)	EpiXcan	0.991887	esophagus_gastroesophageal_junction	0.999981
2299	ENSG00000118777	ABCG2	0.703811	0.117157	0.48155	0.0521852	0.0334852	0.0148273	0.0571788	20	50	25	A2	GI. esophagus, GE junction (GTEx)	EpiXcan	0.991887	esophagus_gastroesophageal_junction	0.999981
2300	ENSG00000250312	ZNF718	0.703551	0.0397801	0.481712	0.206949	0.438464	6.20055e-26	3.47479e-24	14	26	17	A2	GI. esophagus, GE junction (GTEx)	EpiXcan	0.991887	esophagus_gastroesophageal_junction	0.999981
2301	ENSG00000070190	DAPP1	0.703469	0.0885801	0.481764	0.0346685	0.0685054	0.000458677	0.00232997	7	8	8	A2	GI. esophagus, GE junction (GTEx)	EpiXcan	0.991887	esophagus_gastroesophageal_junction	0.999981
2302	ENSG00000183250	LINC01547	-0.70334	-0.0668267	0.481844	0.0629423	0.0833053	8.75714e-05	0.00050468	39	48	48	A2	GI. esophagus, GE junction (GTEx)	EpiXcan	0.991887	esophagus_gastroesophageal_junction	0.999981
2303	ENSG00000148120	C9orf3	0.702889	0.218347	0.482125	0.00575859	0.0104498	0.182785	0.499965	3	5	5	A2	GI. esophagus, GE junction (GTEx)	EpiXcan	0.991887	esophagus_gastroesophageal_junction	0.999981
2304	ENSG00000100181	TPTEP1	0.702235	0.107923	0.482533	0.0274007	0.0490374	0.00275506	0.0122925	16	35	35	A2	GI. esophagus, GE junction (GTEx)	EpiXcan	0.991887	esophagus_gastroesophageal_junction	0.999981
2305	ENSG00000129596	CDO1	0.70198	0.0783503	0.482691	0.0578578	0.0994654	1.58237e-05	0.00010369	17	25	18	A2	GI. esophagus, GE junction (GTEx)	EpiXcan	0.991887	esophagus_gastroesophageal_junction	0.999981
2306	ENSG00000117525	F3	0.701717	0.0781474	0.482856	0.038883	0.0854086	6.9183e-05	0.000405545	8	9	9	A2	GI. esophagus, GE junction (GTEx)	EpiXcan	0.991887	esophagus_gastroesophageal_junction	0.999981
2307	ENSG00000011523	CEP68	-0.701631	-0.0474068	0.48291	0.0919681	0.242468	3.66207e-13	6.56922e-12	14	18	18	A2	GI. esophagus, GE junction (GTEx)	EpiXcan	0.991887	esophagus_gastroesophageal_junction	0.999981
2308	ENSG00000182919	C11orf54	0.701612	0.0429581	0.482921	0.0898433	0.512224	1.51414e-31	1.32582e-29	5	10	10	A2	GI. esophagus, GE junction (GTEx)	EpiXcan	0.991887	esophagus_gastroesophageal_junction	0.999981
2309	ENSG00000164494	PDSS2	0.701364	0.0604183	0.483076	0.0874852	0.219303	2.86231e-11	4.14694e-10	14	16	16	A2	GI. esophagus, GE junction (GTEx)	EpiXcan	0.991887	esophagus_gastroesophageal_junction	0.999981
2310	ENSG00000044090	CUL7	0.701344	0.0731648	0.483089	0.0367211	0.0996575	1.28581e-05	8.51334e-05	12	19	13	A2	GI. esophagus, GE junction (GTEx)	EpiXcan	0.991887	esophagus_gastroesophageal_junction	0.999981
2311	ENSG00000167671	UBXN6	0.701209	0.0470113	0.483173	0.0734902	0.268022	7.84462e-14	1.5201e-12	10	12	12	A2	GI. esophagus, GE junction (GTEx)	EpiXcan	0.991887	esophagus_gastroesophageal_junction	0.999981
2312	ENSG00000111596	CNOT2	-0.700882	-0.140849	0.483377	0.0318564	0.014022	0.116273	0.346815	30	65	36	A2	GI. esophagus, GE junction (GTEx)	EpiXcan	0.991887	esophagus_gastroesophageal_junction	0.999981
2313	ENSG00000135049	AGTPBP1	0.700247	0.142936	0.483773	0.0102648	0.0424047	0.00592714	0.0248918	12	15	15	A2	GI. esophagus, GE junction (GTEx)	EpiXcan	0.991887	esophagus_gastroesophageal_junction	0.999981
2314	ENSG00000168491	CCDC110	-0.700131	-0.0344701	0.483845	0.108178	0.226677	1.49542e-11	2.24072e-10	16	20	20	A2	GI. esophagus, GE junction (GTEx)	EpiXcan	0.991887	esophagus_gastroesophageal_junction	0.999981
2315	ENSG00000198848	CES1	-0.699981	-0.0543551	0.483939	0.0701278	0.169372	9.15967e-09	9.79595e-08	34	46	46	A2	GI. esophagus, GE junction (GTEx)	EpiXcan	0.991887	esophagus_gastroesophageal_junction	0.999981
2316	ENSG00000164120	HPGD	-0.69979	-0.030274	0.484059	0.108861	0.214538	2.00203e-11	2.97438e-10	18	21	21	A2	GI. esophagus, GE junction (GTEx)	EpiXcan	0.991887	esophagus_gastroesophageal_junction	0.999981
2317	ENSG00000107949	BCCIP	-0.699421	-0.158262	0.484289	0.00535435	0.0167351	0.0871628	0.273801	4	4	4	A2	GI. esophagus, GE junction (GTEx)	EpiXcan	0.991887	esophagus_gastroesophageal_junction	0.999981
2318	ENSG00000163349	HIPK1	0.699094	0.109509	0.484493	0.0092824	0.0906362	3.15816e-05	0.000196212	8	17	14	A2	GI. esophagus, GE junction (GTEx)	EpiXcan	0.991887	esophagus_gastroesophageal_junction	0.999981
2319	ENSG00000154760	SLFN13	0.699052	0.22643	0.484519	0.00675951	0.0269551	0.0241957	0.0895592	5	5	5	A2	GI. esophagus, GE junction (GTEx)	EpiXcan	0.991887	esophagus_gastroesophageal_junction	0.999981
2320	ENSG00000171497	PPID	0.69883	0.100402	0.484658	0.017758	0.0286093	0.0142398	0.0551714	4	8	5	A2	GI. esophagus, GE junction (GTEx)	EpiXcan	0.991887	esophagus_gastroesophageal_junction	0.999981
2321	ENSG00000082701	GSK3B	0.698787	0.133525	0.484685	0.0149609	0.0140665	0.120101	0.356714	16	19	17	A2	GI. esophagus, GE junction (GTEx)	EpiXcan	0.991887	esophagus_gastroesophageal_junction	0.999981
2322	ENSG00000147592	LACTB2	-0.696774	-0.0463969	0.485944	0.0646332	0.0197176	0.0661751	0.217326	42	48	48	A2	GI. esophagus, GE junction (GTEx)	EpiXcan	0.991887	esophagus_gastroesophageal_junction	0.999981
2323	ENSG00000114988	LMAN2L	-0.696333	-0.0401495	0.48622	0.0791806	0.0671381	0.000542918	0.00272431	39	48	44	A2	GI. esophagus, GE junction (GTEx)	EpiXcan	0.991887	esophagus_gastroesophageal_junction	0.999981
2324	ENSG00000196776	CD47	0.696319	0.0702682	0.486229	0.048487	0.100546	1.70644e-05	0.000111248	24	25	25	A2	GI. esophagus, GE junction (GTEx)	EpiXcan	0.991887	esophagus_gastroesophageal_junction	0.999981
2325	ENSG00000161243	FBXO27	0.696179	0.0378535	0.486317	0.175794	0.202412	3.07455e-10	3.94455e-09	47	53	53	A2	GI. esophagus, GE junction (GTEx)	EpiXcan	0.991887	esophagus_gastroesophageal_junction	0.999981
2326	ENSG00000181396	OGFOD3	0.695628	0.0487693	0.486662	0.0715538	0.144056	1.4622e-07	1.33543e-06	7	9	9	A2	GI. esophagus, GE junction (GTEx)	EpiXcan	0.991887	esophagus_gastroesophageal_junction	0.999981
2327	ENSG00000133731	IMPA1	-0.695613	-0.0386625	0.486672	0.153887	0.108984	4.57933e-06	3.25667e-05	57	63	63	A2	GI. esophagus, GE junction (GTEx)	EpiXcan	0.991887	esophagus_gastroesophageal_junction	0.999981
2328	ENSG00000182544	MFSD5	-0.694417	-0.0347003	0.487421	0.165465	0.137525	3.52426e-07	2.99605e-06	89	110	106	A2	GI. esophagus, GE junction (GTEx)	EpiXcan	0.991887	esophagus_gastroesophageal_junction	0.999981
2329	ENSG00000243302	AC018638.4	0.693663	0.0330234	0.487894	0.150207	0.250871	9.15334e-13	1.56198e-11	39	47	47	A2	GI. esophagus, GE junction (GTEx)	EpiXcan	0.991887	esophagus_gastroesophageal_junction	0.999981
2330	ENSG00000125648	SLC25A23	0.693173	0.0516753	0.488201	0.101356	0.198556	1.9204e-10	2.52628e-09	29	36	36	A2	GI. esophagus, GE junction (GTEx)	EpiXcan	0.991887	esophagus_gastroesophageal_junction	0.999981
2331	ENSG00000196139	AKR1C3	0.693144	0.17189	0.488219	0.0176687	0.0247597	0.0373644	0.131626	16	22	20	A2	GI. esophagus, GE junction (GTEx)	EpiXcan	0.991887	esophagus_gastroesophageal_junction	0.999981
2332	ENSG00000126500	FLRT1	0.693098	0.0891384	0.488248	0.0346852	0.0142778	0.104072	0.316691	17	20	20	A2	GI. esophagus, GE junction (GTEx)	EpiXcan	0.991887	esophagus_gastroesophageal_junction	0.999981
2333	ENSG00000108298	RPL19	-0.692765	-0.151006	0.488457	0.00911183	0.0212511	0.056487	0.188879	6	7	7	A2	GI. esophagus, GE junction (GTEx)	EpiXcan	0.991887	esophagus_gastroesophageal_junction	0.999981
2334	ENSG00000114670	NEK11	-0.692287	-0.0750684	0.488757	0.0481067	0.0454348	0.00400772	0.017319	41	50	48	A2	GI. esophagus, GE junction (GTEx)	EpiXcan	0.991887	esophagus_gastroesophageal_junction	0.999981
2335	ENSG00000079337	RAPGEF3	-0.69195	-0.0679796	0.488969	0.03146	0.100535	1.18889e-05	7.91653e-05	4	4	4	A2	GI. esophagus, GE junction (GTEx)	EpiXcan	0.991887	esophagus_gastroesophageal_junction	0.999981
2336	ENSG00000230910	AL391807.1	-0.691263	-0.0690862	0.4894	0.103609	0.071292	0.000335472	0.00175306	71	88	88	A2	GI. esophagus, GE junction (GTEx)	EpiXcan	0.991887	esophagus_gastroesophageal_junction	0.999981
2337	ENSG00000109919	MTCH2	-0.691145	-0.117015	0.489474	0.013435	0.0332251	0.0170064	0.0648582	8	8	8	A2	GI. esophagus, GE junction (GTEx)	EpiXcan	0.991887	esophagus_gastroesophageal_junction	0.999981
2338	ENSG00000168792	ABHD15	0.690831	0.0414182	0.489672	0.10104	0.130329	7.15829e-07	5.81715e-06	23	24	24	A2	GI. esophagus, GE junction (GTEx)	EpiXcan	0.991887	esophagus_gastroesophageal_junction	0.999981
2339	ENSG00000183484	GPR132	0.690738	0.119653	0.48973	0.0178468	0.0689672	0.000498038	0.00251623	15	24	23	A2	GI. esophagus, GE junction (GTEx)	EpiXcan	0.991887	esophagus_gastroesophageal_junction	0.999981
2340	ENSG00000105290	APLP1	-0.690147	-0.13734	0.490102	0.014093	0.0666084	0.000497558	0.00251472	3	3	3	A2	GI. esophagus, GE junction (GTEx)	EpiXcan	0.991887	esophagus_gastroesophageal_junction	0.999981
2341	ENSG00000205583	STAG3L1	-0.690077	-0.0419888	0.490146	0.156175	0.399497	8.7462e-23	3.63603e-21	20	26	26	A2	GI. esophagus, GE junction (GTEx)	EpiXcan	0.991887	esophagus_gastroesophageal_junction	0.999981
2342	ENSG00000246174	KCTD21-AS1	0.68967	0.0284829	0.490402	0.225876	0.562005	7.91976e-38	1.12077e-35	32	50	38	A2	GI. esophagus, GE junction (GTEx)	EpiXcan	0.991887	esophagus_gastroesophageal_junction	0.999981
2343	ENSG00000206077	ZDHHC11B	-0.689125	-0.0455943	0.490745	0.0757433	0.23204	6.57237e-12	1.0197e-10	65	117	90	A2	GI. esophagus, GE junction (GTEx)	EpiXcan	0.991887	esophagus_gastroesophageal_junction	0.999981
2344	ENSG00000161057	PSMC2	-0.688653	-0.14571	0.491042	0.00950881	0.028118	0.0280309	0.10195	6	16	6	A2	GI. esophagus, GE junction (GTEx)	EpiXcan	0.991887	esophagus_gastroesophageal_junction	0.999981
2345	ENSG00000148225	WDR31	0.68845	0.0524466	0.491169	0.0857867	0.127598	1.28335e-06	1.00784e-05	40	74	52	A2	GI. esophagus, GE junction (GTEx)	EpiXcan	0.991887	esophagus_gastroesophageal_junction	0.999981
2346	ENSG00000152818	UTRN	0.688316	0.138178	0.491254	0.0141523	0.0116129	0.141659	0.408782	22	28	28	A2	GI. esophagus, GE junction (GTEx)	EpiXcan	0.991887	esophagus_gastroesophageal_junction	0.999981
2347	ENSG00000163956	LRPAP1	0.687761	0.0458779	0.491603	0.101895	0.217562	5.49465e-11	7.62178e-10	14	16	16	A2	GI. esophagus, GE junction (GTEx)	EpiXcan	0.991887	esophagus_gastroesophageal_junction	0.999981
2348	ENSG00000166454	ATMIN	0.687742	0.224949	0.491615	0.00364294	0.0183945	0.0696719	0.227265	29	43	43	A2	GI. esophagus, GE junction (GTEx)	EpiXcan	0.991887	esophagus_gastroesophageal_junction	0.999981
2349	ENSG00000138758	SEPT11	0.687719	0.14098	0.491629	0.0280853	0.0168224	0.0791288	0.252624	13	16	13	A2	GI. esophagus, GE junction (GTEx)	EpiXcan	0.991887	esophagus_gastroesophageal_junction	0.999981
2350	ENSG00000198182	ZNF607	0.687608	0.0664994	0.4917	0.044918	0.119626	2.32177e-06	1.73021e-05	12	17	16	A2	GI. esophagus, GE junction (GTEx)	EpiXcan	0.991887	esophagus_gastroesophageal_junction	0.999981
2351	ENSG00000099889	ARVCF	0.687309	0.0587694	0.491888	0.0515285	0.0950354	2.023e-05	0.000130189	8	10	10	A2	GI. esophagus, GE junction (GTEx)	EpiXcan	0.991887	esophagus_gastroesophageal_junction	0.999981
2352	ENSG00000198208	RPS6KL1	-0.686947	-0.0865323	0.492116	0.0222884	0.0774537	0.000152656	0.000844339	6	10	8	A2	GI. esophagus, GE junction (GTEx)	EpiXcan	0.991887	esophagus_gastroesophageal_junction	0.999981
2353	ENSG00000151470	C4orf33	0.686813	0.0701772	0.492201	0.0356987	0.0858808	8.49505e-05	0.000490989	15	16	16	A2	GI. esophagus, GE junction (GTEx)	EpiXcan	0.991887	esophagus_gastroesophageal_junction	0.999981
2354	ENSG00000205746	AC126755.1	0.686356	1.02348	0.492489	0.000393452	0.14117	2.99396e-07	2.58603e-06	2	5	5	A2	GI. esophagus, GE junction (GTEx)	EpiXcan	0.991887	esophagus_gastroesophageal_junction	0.999981
2355	ENSG00000124532	MRS2	0.686173	0.120539	0.492604	0.00909159	0.0782738	0.000167071	0.000918629	17	22	22	A2	GI. esophagus, GE junction (GTEx)	EpiXcan	0.991887	esophagus_gastroesophageal_junction	0.999981
2356	ENSG00000124496	TRERF1	0.685927	0.0376145	0.492759	0.100061	0.0216653	0.0488819	0.166992	53	79	68	A2	GI. esophagus, GE junction (GTEx)	EpiXcan	0.991887	esophagus_gastroesophageal_junction	0.999981
2357	ENSG00000240731	AL139287.1	-0.685392	-0.185445	0.493096	0.00863779	0.0177919	0.0821096	0.260556	7	15	15	A2	GI. esophagus, GE junction (GTEx)	EpiXcan	0.991887	esophagus_gastroesophageal_junction	0.999981
2358	ENSG00000183569	SERHL2	0.685021	0.0730288	0.493331	0.0609727	0.0997337	1.72276e-05	0.000112103	20	29	28	A2	GI. esophagus, GE junction (GTEx)	EpiXcan	0.991887	esophagus_gastroesophageal_junction	0.999981
2359	ENSG00000128039	SRD5A3	-0.684892	-0.0657396	0.493412	0.122219	0.270501	1.32863e-15	2.99745e-14	7	16	9	A2	GI. esophagus, GE junction (GTEx)	EpiXcan	0.991887	esophagus_gastroesophageal_junction	0.999981
2360	ENSG00000131844	MCCC2	0.684743	0.127741	0.493506	0.0230897	0.139695	1.70398e-07	1.53919e-06	9	17	17	A2	GI. esophagus, GE junction (GTEx)	EpiXcan	0.991887	esophagus_gastroesophageal_junction	0.999981
2361	ENSG00000173200	PARP15	0.684538	0.0681351	0.493635	0.0673149	0.12062	2.48781e-06	1.84122e-05	22	27	27	A2	GI. esophagus, GE junction (GTEx)	EpiXcan	0.991887	esophagus_gastroesophageal_junction	0.999981
2362	ENSG00000165511	C10orf25	0.68411	0.017695	0.493906	0.11351	0.137745	3.49259e-07	2.97093e-06	48	60	60	A2	GI. esophagus, GE junction (GTEx)	EpiXcan	0.991887	esophagus_gastroesophageal_junction	0.999981
2363	ENSG00000245060	LINC00847	0.684049	0.101777	0.493944	0.0331708	0.135726	2.09478e-07	1.85863e-06	35	51	51	A2	GI. esophagus, GE junction (GTEx)	EpiXcan	0.991887	esophagus_gastroesophageal_junction	0.999981
2364	ENSG00000141469	SLC14A1	-0.683988	-0.0846343	0.493983	0.0251813	0.0656432	0.000675011	0.00333577	15	17	17	A2	GI. esophagus, GE junction (GTEx)	EpiXcan	0.991887	esophagus_gastroesophageal_junction	0.999981
2365	ENSG00000230715	AC018638.2	0.683506	0.024257	0.494287	0.258549	0.475021	5.7773e-30	4.44725e-28	19	27	27	A2	GI. esophagus, GE junction (GTEx)	EpiXcan	0.991887	esophagus_gastroesophageal_junction	0.999981
2366	ENSG00000130518	KIAA1683	0.682732	0.0405361	0.494776	0.194625	0.258272	2.83056e-13	5.16356e-12	45	77	51	A2	GI. esophagus, GE junction (GTEx)	EpiXcan	0.991887	esophagus_gastroesophageal_junction	0.999981
2367	ENSG00000101639	CEP192	0.68271	0.0303995	0.49479	0.189321	0.587628	1.65007e-40	3.00227e-38	12	20	19	A2	GI. esophagus, GE junction (GTEx)	EpiXcan	0.991887	esophagus_gastroesophageal_junction	0.999981
2368	ENSG00000171204	TMEM126B	0.682017	0.199728	0.495228	0.00636298	0.0294672	0.0209436	0.0782452	7	32	11	A2	GI. esophagus, GE junction (GTEx)	EpiXcan	0.991887	esophagus_gastroesophageal_junction	0.999981
2369	ENSG00000228649	SNHG26	-0.681981	-0.0382609	0.495251	0.0772757	0.319376	3.14481e-17	8.26619e-16	16	20	20	A2	GI. esophagus, GE junction (GTEx)	EpiXcan	0.991887	esophagus_gastroesophageal_junction	0.999981
2370	ENSG00000132471	WBP2	0.681981	0.0440881	0.495251	0.128435	0.0713624	0.000214796	0.00116137	31	41	41	A2	GI. esophagus, GE junction (GTEx)	EpiXcan	0.991887	esophagus_gastroesophageal_junction	0.999981
2371	ENSG00000112304	ACOT13	0.681648	0.0827377	0.495462	0.0363608	0.0153997	0.0982885	0.301912	16	16	16	A2	GI. esophagus, GE junction (GTEx)	EpiXcan	0.991887	esophagus_gastroesophageal_junction	0.999981
2372	ENSG00000243811	APOBEC3D	0.681452	0.0673581	0.495585	0.0939848	0.120244	1.98467e-06	1.50298e-05	15	23	23	A2	GI. esophagus, GE junction (GTEx)	EpiXcan	0.991887	esophagus_gastroesophageal_junction	0.999981
2373	ENSG00000158008	EXTL1	-0.680879	-0.120088	0.495948	0.0322687	0.0106036	0.173416	0.479771	18	22	22	A2	GI. esophagus, GE junction (GTEx)	EpiXcan	0.991887	esophagus_gastroesophageal_junction	0.999981
2374	ENSG00000164081	TEX264	-0.679779	-0.0409389	0.496644	0.175988	0.256579	1.46214e-13	2.77945e-12	43	50	50	A2	GI. esophagus, GE junction (GTEx)	EpiXcan	0.991887	esophagus_gastroesophageal_junction	0.999981
2375	ENSG00000273148	AL035563.1	-0.679735	-0.0827983	0.496672	0.0279796	0.104363	9.17705e-06	6.21386e-05	4	16	9	A2	GI. esophagus, GE junction (GTEx)	EpiXcan	0.991887	esophagus_gastroesophageal_junction	0.999981
2376	ENSG00000112033	PPARD	0.679371	0.10206	0.496903	0.047776	0.0165999	0.0822037	0.260737	21	30	30	A2	GI. esophagus, GE junction (GTEx)	EpiXcan	0.991887	esophagus_gastroesophageal_junction	0.999981
2377	ENSG00000261584	AL513548.1	0.679065	0.0280677	0.497097	0.268056	0.444702	6.82818e-28	4.42883e-26	13	17	17	A2	GI. esophagus, GE junction (GTEx)	EpiXcan	0.991887	esophagus_gastroesophageal_junction	0.999981
2378	ENSG00000110786	PTPN5	-0.678987	-0.0681351	0.497146	0.0464747	0.308024	1.09235e-16	2.70385e-15	31	41	41	A2	GI. esophagus, GE junction (GTEx)	EpiXcan	0.991887	esophagus_gastroesophageal_junction	0.999981
2379	ENSG00000267390	AC036176.1	-0.678911	-0.0967658	0.497194	0.0203264	0.0472925	0.00382047	0.016566	6	12	6	A2	GI. esophagus, GE junction (GTEx)	EpiXcan	0.991887	esophagus_gastroesophageal_junction	0.999981
2380	ENSG00000185070	FLRT2	0.67853	0.12133	0.497436	0.0151015	0.074543	0.000118174	0.000665172	3	3	3	A2	GI. esophagus, GE junction (GTEx)	EpiXcan	0.991887	esophagus_gastroesophageal_junction	0.999981
2381	ENSG00000030110	BAK1	-0.678264	-0.0936496	0.497604	0.0211285	0.0814277	8.24837e-05	0.000477716	6	8	8	A2	GI. esophagus, GE junction (GTEx)	EpiXcan	0.991887	esophagus_gastroesophageal_junction	0.999981
2382	ENSG00000213930	GALT	-0.678019	-0.0977076	0.497759	0.021498	0.109814	5.3873e-06	3.79277e-05	2	3	3	A2	GI. esophagus, GE junction (GTEx)	EpiXcan	0.991887	esophagus_gastroesophageal_junction	0.999981
2383	ENSG00000111229	ARPC3	0.677072	0.110789	0.49836	0.0199701	0.0734443	0.000255608	0.00136449	5	5	5	A2	GI. esophagus, GE junction (GTEx)	EpiXcan	0.991887	esophagus_gastroesophageal_junction	0.999981
2384	ENSG00000244879	GABPB1-AS1	-0.677058	-0.0211695	0.498369	0.430721	0.590008	1.47925e-39	2.3821e-37	24	29	27	A2	GI. esophagus, GE junction (GTEx)	EpiXcan	0.991887	esophagus_gastroesophageal_junction	0.999981
2385	ENSG00000269430	LRRC3DN	0.676881	0.124997	0.498481	0.0103318	0.0585309	0.0013375	0.00630072	5	8	8	A2	GI. esophagus, GE junction (GTEx)	EpiXcan	0.991887	esophagus_gastroesophageal_junction	0.999981
2386	ENSG00000133704	IPO8	-0.676863	-0.0426821	0.498493	0.108038	0.205414	2.34451e-10	3.04699e-09	29	34	33	A2	GI. esophagus, GE junction (GTEx)	EpiXcan	0.991887	esophagus_gastroesophageal_junction	0.999981
2387	ENSG00000205643	CDPF1	-0.675657	-0.0866049	0.499259	0.0309846	0.0479157	0.0037932	0.016458	17	21	21	A2	GI. esophagus, GE junction (GTEx)	EpiXcan	0.991887	esophagus_gastroesophageal_junction	0.999981
2388	ENSG00000164896	FASTK	0.675414	0.0676295	0.499413	0.0609706	0.141725	2.78431e-07	2.42137e-06	8	16	9	A2	GI. esophagus, GE junction (GTEx)	EpiXcan	0.991887	esophagus_gastroesophageal_junction	0.999981
2389	ENSG00000123870	ZNF137P	0.674851	0.152919	0.499771	0.00888272	0.0508614	0.00286125	0.0127217	7	58	8	A2	GI. esophagus, GE junction (GTEx)	EpiXcan	0.991887	esophagus_gastroesophageal_junction	0.999981
2390	ENSG00000125445	MRPS7	-0.674048	-0.0843834	0.500281	0.0293178	0.12149	1.76995e-06	1.35577e-05	9	24	12	A2	GI. esophagus, GE junction (GTEx)	EpiXcan	0.991887	esophagus_gastroesophageal_junction	0.999981
2391	ENSG00000167904	TMEM68	0.67404	0.111917	0.500286	0.0176238	0.0876793	7.5284e-05	0.000437828	28	36	36	A2	GI. esophagus, GE junction (GTEx)	EpiXcan	0.991887	esophagus_gastroesophageal_junction	0.999981
2392	ENSG00000184110	EIF3C	-0.674018	-0.293919	0.5003	0.00372173	0.0273794	0.0299366	0.107985	1	3	3	A2	GI. esophagus, GE junction (GTEx)	EpiXcan	0.991887	esophagus_gastroesophageal_junction	0.999981
2393	ENSG00000213676	ATF6B	-0.673353	-0.0832134	0.500722	0.038609	0.133766	5.74363e-07	4.75862e-06	6	9	9	A2	GI. esophagus, GE junction (GTEx)	EpiXcan	0.991887	esophagus_gastroesophageal_junction	0.999981
2394	ENSG00000125618	PAX8	0.673296	0.0341252	0.500759	0.201134	0.297705	1.63022e-15	3.63685e-14	38	44	42	A2	GI. esophagus, GE junction (GTEx)	EpiXcan	0.991887	esophagus_gastroesophageal_junction	0.999981
2395	ENSG00000115232	ITGA4	-0.673282	-0.262902	0.500768	0.00308776	0.0110468	0.168075	0.468108	3	5	3	A2	GI. esophagus, GE junction (GTEx)	EpiXcan	0.991887	esophagus_gastroesophageal_junction	0.999981
2396	ENSG00000214046	SMIM7	-0.672563	-0.12884	0.501225	0.016332	0.0337906	0.0151698	0.0583549	11	17	15	A2	GI. esophagus, GE junction (GTEx)	EpiXcan	0.991887	esophagus_gastroesophageal_junction	0.999981
2397	ENSG00000072071	ADGRL1	0.671587	0.138347	0.501847	0.022489	0.0607598	0.000990626	0.0047546	8	13	12	A2	GI. esophagus, GE junction (GTEx)	EpiXcan	0.991887	esophagus_gastroesophageal_junction	0.999981
2398	ENSG00000125944	HNRNPR	-0.671377	-0.174858	0.501981	0.0101476	0.0150246	0.109043	0.328962	3	12	4	A2	GI. esophagus, GE junction (GTEx)	EpiXcan	0.991887	esophagus_gastroesophageal_junction	0.999981
2399	ENSG00000184371	CSF1	0.671126	0.301082	0.50214	0.0034584	0.0355983	0.0125904	0.0493542	2	4	4	A2	GI. esophagus, GE junction (GTEx)	EpiXcan	0.991887	esophagus_gastroesophageal_junction	0.999981
2400	ENSG00000100124	ANKRD54	0.671079	0.0477667	0.50217	0.20281	0.232643	8.51282e-14	1.64503e-12	16	20	16	A2	GI. esophagus, GE junction (GTEx)	EpiXcan	0.991887	esophagus_gastroesophageal_junction	0.999981
2401	ENSG00000127955	GNAI1	-0.670502	-0.128037	0.502538	0.0268337	0.0859892	9.1695e-05	0.000526279	35	46	46	A2	GI. esophagus, GE junction (GTEx)	EpiXcan	0.991887	esophagus_gastroesophageal_junction	0.999981
2402	ENSG00000154719	MRPL39	-0.670015	-0.0351094	0.502848	0.216434	0.38128	4.63224e-21	1.70784e-19	23	43	27	A2	GI. esophagus, GE junction (GTEx)	EpiXcan	0.991887	esophagus_gastroesophageal_junction	0.999981
2403	ENSG00000135297	MTO1	0.66991	0.0818624	0.502915	0.0295561	0.200796	2.73078e-10	3.52286e-09	16	24	23	A2	GI. esophagus, GE junction (GTEx)	EpiXcan	0.991887	esophagus_gastroesophageal_junction	0.999981
2404	ENSG00000088854	C20orf194	0.669694	0.0621277	0.503053	0.0411347	0.140023	2.16847e-07	1.92037e-06	5	6	5	A2	GI. esophagus, GE junction (GTEx)	EpiXcan	0.991887	esophagus_gastroesophageal_junction	0.999981
2405	ENSG00000167608	TMC4	-0.669199	-0.0526827	0.503368	0.099477	0.378399	1.125e-20	4.06218e-19	22	38	38	A2	GI. esophagus, GE junction (GTEx)	EpiXcan	0.991887	esophagus_gastroesophageal_junction	0.999981
2406	ENSG00000062038	CDH3	0.66915	0.242062	0.5034	0.00276082	0.0109079	0.171516	0.475454	1	1	1	A2	GI. esophagus, GE junction (GTEx)	EpiXcan	0.991887	esophagus_gastroesophageal_junction	0.999981
2407	ENSG00000125731	SH2D3A	0.669006	0.0523849	0.503491	0.0758108	0.245909	2.70677e-13	4.95063e-12	12	25	13	A2	GI. esophagus, GE junction (GTEx)	EpiXcan	0.991887	esophagus_gastroesophageal_junction	0.999981
2408	ENSG00000244482	LILRA6	-0.668364	-0.434559	0.503901	0.00105408	0.0199467	0.0659212	0.216746	4	9	9	A2	GI. esophagus, GE junction (GTEx)	EpiXcan	0.991887	esophagus_gastroesophageal_junction	0.999981
2409	ENSG00000102678	FGF9	0.667992	0.115342	0.504139	0.0134241	0.0187071	0.0756011	0.243097	24	33	33	A2	GI. esophagus, GE junction (GTEx)	EpiXcan	0.991887	esophagus_gastroesophageal_junction	0.999981
2410	ENSG00000104679	R3HCC1	0.667021	0.138145	0.504759	0.0175174	0.0304192	0.0215339	0.0803007	13	23	17	A2	GI. esophagus, GE junction (GTEx)	EpiXcan	0.991887	esophagus_gastroesophageal_junction	0.999981
2411	ENSG00000136720	HS6ST1	0.666878	0.12322	0.50485	0.0161377	0.0190128	0.0713725	0.231547	14	18	15	A2	GI. esophagus, GE junction (GTEx)	EpiXcan	0.991887	esophagus_gastroesophageal_junction	0.999981
2412	ENSG00000103496	STX4	-0.666748	-0.299332	0.504933	0.00268001	0.0284673	0.0269779	0.0985811	3	6	5	A2	GI. esophagus, GE junction (GTEx)	EpiXcan	0.991887	esophagus_gastroesophageal_junction	0.999981
2413	ENSG00000134201	GSTM5	0.666665	0.0383217	0.504986	0.116364	0.166588	7.09447e-09	7.73491e-08	24	37	37	A2	GI. esophagus, GE junction (GTEx)	EpiXcan	0.991887	esophagus_gastroesophageal_junction	0.999981
2414	ENSG00000267283	AC005306.1	-0.66563	-0.0457671	0.505648	0.0567269	0.0423674	0.00632503	0.026444	52	91	72	A2	GI. esophagus, GE junction (GTEx)	EpiXcan	0.991887	esophagus_gastroesophageal_junction	0.999981
2415	ENSG00000241170	AP001992.1	0.665217	0.034566	0.505912	0.191434	0.30053	1.5395e-15	3.44542e-14	16	21	19	A2	GI. esophagus, GE junction (GTEx)	EpiXcan	0.991887	esophagus_gastroesophageal_junction	0.999981
2416	ENSG00000150054	MPP7	0.6652	0.0864365	0.505922	0.0199637	0.0846379	0.000109366	0.000618327	15	17	17	A2	GI. esophagus, GE junction (GTEx)	EpiXcan	0.991887	esophagus_gastroesophageal_junction	0.999981
2417	ENSG00000137960	GIPC2	-0.66467	-0.0957672	0.506261	0.0137081	0.0541054	0.00174169	0.00805581	11	24	16	A2	GI. esophagus, GE junction (GTEx)	EpiXcan	0.991887	esophagus_gastroesophageal_junction	0.999981
2418	ENSG00000103269	RHBDL1	-0.664593	-0.0813154	0.506311	0.0420548	0.141525	1.97751e-07	1.76577e-06	3	56	4	A2	GI. esophagus, GE junction (GTEx)	EpiXcan	0.991887	esophagus_gastroesophageal_junction	0.999981
2419	ENSG00000134900	TPP2	-0.663859	-0.0920848	0.50678	0.0463186	0.0483984	0.00316659	0.0139597	26	28	28	A2	GI. esophagus, GE junction (GTEx)	EpiXcan	0.991887	esophagus_gastroesophageal_junction	0.999981
2420	ENSG00000253910	PCDHGB2	0.663488	0.158164	0.507018	0.0117515	0.0109689	0.172103	0.476796	10	11	11	A2	GI. esophagus, GE junction (GTEx)	EpiXcan	0.991887	esophagus_gastroesophageal_junction	0.999981
2421	ENSG00000100068	LRP5L	0.663035	0.083854	0.507308	0.0482928	0.191971	4.63981e-10	5.81429e-09	6	6	6	A2	GI. esophagus, GE junction (GTEx)	EpiXcan	0.991887	esophagus_gastroesophageal_junction	0.999981
2422	ENSG00000215790	SLC35E2	-0.662158	-0.08598	0.50787	0.0780886	0.443624	1.56057e-27	9.89305e-26	21	32	32	A2	GI. esophagus, GE junction (GTEx)	EpiXcan	0.991887	esophagus_gastroesophageal_junction	0.999981
2423	ENSG00000049759	NEDD4L	0.66193	0.0596039	0.508016	0.0497559	0.0448195	0.00546152	0.0230817	19	90	20	A2	GI. esophagus, GE junction (GTEx)	EpiXcan	0.991887	esophagus_gastroesophageal_junction	0.999981
2424	ENSG00000107742	SPOCK2	-0.661771	-0.0737288	0.508118	0.047983	0.0479997	0.003424	0.0150001	20	24	24	A2	GI. esophagus, GE junction (GTEx)	EpiXcan	0.991887	esophagus_gastroesophageal_junction	0.999981
2425	ENSG00000137216	TMEM63B	-0.661187	-0.0572698	0.508492	0.0555428	0.124454	1.50799e-06	1.16659e-05	19	26	22	A2	GI. esophagus, GE junction (GTEx)	EpiXcan	0.991887	esophagus_gastroesophageal_junction	0.999981
2426	ENSG00000168803	ADAL	-0.661167	-0.0271506	0.508505	0.125643	0.337245	2.56716e-18	7.4004e-17	23	30	30	A2	GI. esophagus, GE junction (GTEx)	EpiXcan	0.991887	esophagus_gastroesophageal_junction	0.999981
2427	ENSG00000250506	CDK3	-0.660633	-0.0230951	0.508848	0.295933	0.392858	9.52263e-23	3.93546e-21	41	46	45	A2	GI. esophagus, GE junction (GTEx)	EpiXcan	0.991887	esophagus_gastroesophageal_junction	0.999981
2428	ENSG00000174652	ZNF266	-0.66057	-0.0250879	0.508888	0.496049	0.752612	3.24154e-66	9.08279e-63	83	111	104	A2	GI. esophagus, GE junction (GTEx)	EpiXcan	0.991887	esophagus_gastroesophageal_junction	0.999981
2429	ENSG00000137449	CPEB2	-0.660283	-0.213674	0.509072	0.0083304	0.0344207	0.0142443	0.0551734	10	13	13	A2	GI. esophagus, GE junction (GTEx)	EpiXcan	0.991887	esophagus_gastroesophageal_junction	0.999981
2430	ENSG00000174938	SEZ6L2	0.660016	0.110577	0.509243	0.0123915	0.0558315	0.00184437	0.00848034	6	6	6	A2	GI. esophagus, GE junction (GTEx)	EpiXcan	0.991887	esophagus_gastroesophageal_junction	0.999981
2431	ENSG00000171206	TRIM8	0.659872	0.147723	0.509336	0.00949365	0.0171012	0.0878963	0.275672	9	33	9	A2	GI. esophagus, GE junction (GTEx)	EpiXcan	0.991887	esophagus_gastroesophageal_junction	0.999981
2432	ENSG00000173272	MZT2A	0.659686	0.0772694	0.509456	0.0592324	0.303007	4.06954e-16	9.63079e-15	9	14	14	A2	GI. esophagus, GE junction (GTEx)	EpiXcan	0.991887	esophagus_gastroesophageal_junction	0.999981
2433	ENSG00000248508	SRP14-AS1	0.65966	0.0462349	0.509472	0.0574752	0.324916	6.17926e-17	1.57977e-15	35	40	40	A2	GI. esophagus, GE junction (GTEx)	EpiXcan	0.991887	esophagus_gastroesophageal_junction	0.999981
2434	ENSG00000157800	SLC37A3	-0.659549	-0.0330172	0.509544	0.117892	0.132276	2.67095e-07	2.33002e-06	27	32	32	A2	GI. esophagus, GE junction (GTEx)	EpiXcan	0.991887	esophagus_gastroesophageal_junction	0.999981
2435	ENSG00000197217	ENTPD4	-0.659148	-0.0349444	0.509801	0.153225	0.169432	1.14644e-08	1.20043e-07	67	89	83	A2	GI. esophagus, GE junction (GTEx)	EpiXcan	0.991887	esophagus_gastroesophageal_junction	0.999981
2436	ENSG00000151062	CACNA2D4	0.659068	0.0793898	0.509852	0.0207273	0.0601869	0.00118412	0.00560837	13	18	18	A2	GI. esophagus, GE junction (GTEx)	EpiXcan	0.991887	esophagus_gastroesophageal_junction	0.999981
2437	ENSG00000176890	TYMS	-0.657373	-0.0529949	0.510941	0.0645275	0.181039	3.33567e-09	3.79632e-08	40	46	46	A2	GI. esophagus, GE junction (GTEx)	EpiXcan	0.991887	esophagus_gastroesophageal_junction	0.999981
2438	ENSG00000168522	FNTA	0.657326	0.127385	0.510972	0.0115189	0.0181094	0.074966	0.241498	15	20	20	A2	GI. esophagus, GE junction (GTEx)	EpiXcan	0.991887	esophagus_gastroesophageal_junction	0.999981
2439	ENSG00000160072	ATAD3B	0.657175	0.0373265	0.511068	0.148234	0.140766	1.50556e-09	1.78753e-08	10	25	12	A2	GI. esophagus, GE junction (GTEx)	EpiXcan	0.991887	esophagus_gastroesophageal_junction	0.999981
2440	ENSG00000214279	SCART1	0.657127	0.0811388	0.511099	0.0680878	0.146609	1.21955e-07	1.12629e-06	22	59	31	A2	GI. esophagus, GE junction (GTEx)	EpiXcan	0.991887	esophagus_gastroesophageal_junction	0.999981
2441	ENSG00000141519	CCDC40	-0.656262	-0.0384995	0.511655	0.205462	0.356339	2.77548e-19	8.73809e-18	68	83	83	A2	GI. esophagus, GE junction (GTEx)	EpiXcan	0.991887	esophagus_gastroesophageal_junction	0.999981
2442	ENSG00000139178	C1RL	-0.655972	-0.368422	0.511842	0.00292083	0.0197686	0.0595266	0.197904	6	7	7	A2	GI. esophagus, GE junction (GTEx)	EpiXcan	0.991887	esophagus_gastroesophageal_junction	0.999981
2443	ENSG00000172345	STARD5	-0.655962	-0.0615085	0.511849	0.129453	0.0793214	0.000160629	0.000886336	72	90	88	A2	GI. esophagus, GE junction (GTEx)	EpiXcan	0.991887	esophagus_gastroesophageal_junction	0.999981
2444	ENSG00000197724	PHF2	0.655643	0.142963	0.512054	0.0106341	0.0722578	0.000365849	0.00189976	13	15	15	A2	GI. esophagus, GE junction (GTEx)	EpiXcan	0.991887	esophagus_gastroesophageal_junction	0.999981
2445	ENSG00000262877	AC110285.2	0.655598	0.0364815	0.512083	0.358022	0.617004	1.63711e-44	4.87997e-42	13	15	15	A2	GI. esophagus, GE junction (GTEx)	EpiXcan	0.991887	esophagus_gastroesophageal_junction	0.999981
2446	ENSG00000237172	B3GNT9	0.65551	0.041557	0.512139	0.0799327	0.190562	8.35954e-10	1.01885e-08	32	39	39	A2	GI. esophagus, GE junction (GTEx)	EpiXcan	0.991887	esophagus_gastroesophageal_junction	0.999981
2447	ENSG00000197008	ZNF138	0.655205	0.0673486	0.512336	0.0266607	0.0187487	0.0713377	0.231547	15	17	16	A2	GI. esophagus, GE junction (GTEx)	EpiXcan	0.991887	esophagus_gastroesophageal_junction	0.999981
2448	ENSG00000196922	ZNF252P	0.655118	0.0415365	0.512392	0.156798	0.268785	5.21508e-14	1.02617e-12	27	36	36	A2	GI. esophagus, GE junction (GTEx)	EpiXcan	0.991887	esophagus_gastroesophageal_junction	0.999981
2449	ENSG00000135617	PRADC1	0.65509	0.0747845	0.512409	0.0269472	0.102103	1.71429e-05	0.000111639	4	5	4	A2	GI. esophagus, GE junction (GTEx)	EpiXcan	0.991887	esophagus_gastroesophageal_junction	0.999981
2450	ENSG00000197580	BCO2	0.654711	0.0711944	0.512654	0.0917317	0.109473	5.98893e-06	4.1827e-05	29	35	35	A2	GI. esophagus, GE junction (GTEx)	EpiXcan	0.991887	esophagus_gastroesophageal_junction	0.999981
2451	ENSG00000165272	AQP3	0.654701	0.0376613	0.51266	0.102065	0.119112	2.59302e-06	1.91503e-05	21	23	23	A2	GI. esophagus, GE junction (GTEx)	EpiXcan	0.991887	esophagus_gastroesophageal_junction	0.999981
2452	ENSG00000198874	TYW1	-0.654557	-0.0361887	0.512753	0.0639505	0.176618	6.47572e-09	7.08235e-08	24	45	30	A2	GI. esophagus, GE junction (GTEx)	EpiXcan	0.991887	esophagus_gastroesophageal_junction	0.999981
2453	ENSG00000196391	ZNF774	0.654259	0.0733092	0.512945	0.0433649	0.090206	4.90345e-05	0.000295249	24	32	31	A2	GI. esophagus, GE junction (GTEx)	EpiXcan	0.991887	esophagus_gastroesophageal_junction	0.999981
2454	ENSG00000100603	SNW1	0.653733	0.387291	0.513284	0.00107849	0.013417	0.130524	0.382168	5	7	7	A2	GI. esophagus, GE junction (GTEx)	EpiXcan	0.991887	esophagus_gastroesophageal_junction	0.999981
2455	ENSG00000164692	COL1A2	-0.653603	-0.051341	0.513368	0.0863778	0.10694	6.20796e-06	4.31704e-05	42	50	45	A2	GI. esophagus, GE junction (GTEx)	EpiXcan	0.991887	esophagus_gastroesophageal_junction	0.999981
2456	ENSG00000172349	IL16	0.653345	0.0585888	0.513534	0.0799455	0.0417131	0.00726179	0.0298439	51	68	65	A2	GI. esophagus, GE junction (GTEx)	EpiXcan	0.991887	esophagus_gastroesophageal_junction	0.999981
2457	ENSG00000213626	LBH	-0.653221	-0.179354	0.513614	0.00725788	0.0453372	0.00237693	0.0107422	6	9	9	A2	GI. esophagus, GE junction (GTEx)	EpiXcan	0.991887	esophagus_gastroesophageal_junction	0.999981
2458	ENSG00000068078	FGFR3	-0.652281	-0.037897	0.51422	0.155311	0.268598	1.06595e-13	2.04294e-12	37	50	50	A2	GI. esophagus, GE junction (GTEx)	EpiXcan	0.991887	esophagus_gastroesophageal_junction	0.999981
2459	ENSG00000164031	DNAJB14	0.651255	0.151762	0.514882	0.00834548	0.0635856	0.000867998	0.0042093	3	8	4	A2	GI. esophagus, GE junction (GTEx)	EpiXcan	0.991887	esophagus_gastroesophageal_junction	0.999981
2460	ENSG00000159720	ATP6V0D1	-0.651125	-0.314534	0.514966	0.00915132	0.0109687	0.17024	0.472939	5	5	5	A2	GI. esophagus, GE junction (GTEx)	EpiXcan	0.991887	esophagus_gastroesophageal_junction	0.999981
2461	ENSG00000083828	ZNF586	0.650826	0.079786	0.515159	0.0188111	0.12221	1.43779e-06	1.11784e-05	4	34	7	A2	GI. esophagus, GE junction (GTEx)	EpiXcan	0.991887	esophagus_gastroesophageal_junction	0.999981
2462	ENSG00000257303	AC073896.2	-0.650503	-0.0631783	0.515368	0.0675191	0.177865	3.10107e-09	3.55532e-08	9	12	12	A2	GI. esophagus, GE junction (GTEx)	EpiXcan	0.991887	esophagus_gastroesophageal_junction	0.999981
2463	ENSG00000105499	PLA2G4C	0.649517	0.0327008	0.516004	0.151498	0.195725	4.00623e-10	5.05842e-09	46	55	55	A2	GI. esophagus, GE junction (GTEx)	EpiXcan	0.991887	esophagus_gastroesophageal_junction	0.999981
2464	ENSG00000132622	HSPA12B	0.649487	0.0684243	0.516023	0.031006	0.03818	0.00966621	0.0388701	11	12	12	A2	GI. esophagus, GE junction (GTEx)	EpiXcan	0.991887	esophagus_gastroesophageal_junction	0.999981
2465	ENSG00000131711	MAP1B	0.649368	0.0263026	0.516101	0.174978	0.12023	2.43553e-06	1.80634e-05	61	84	76	A2	GI. esophagus, GE junction (GTEx)	EpiXcan	0.991887	esophagus_gastroesophageal_junction	0.999981
2466	ENSG00000225889	AC012368.1	-0.648448	-0.0751806	0.516695	0.0539875	0.0621765	0.00101837	0.00487608	11	13	11	A2	GI. esophagus, GE junction (GTEx)	EpiXcan	0.991887	esophagus_gastroesophageal_junction	0.999981
2467	ENSG00000078814	MYH7B	0.64729	0.0802627	0.517444	0.0411302	0.0513025	0.00254739	0.0114461	21	24	24	A2	GI. esophagus, GE junction (GTEx)	EpiXcan	0.991887	esophagus_gastroesophageal_junction	0.999981
2468	ENSG00000198604	BAZ1A	0.647256	0.369416	0.517466	0.00188255	0.0181967	0.0771927	0.247532	2	2	2	A2	GI. esophagus, GE junction (GTEx)	EpiXcan	0.991887	esophagus_gastroesophageal_junction	0.999981
2469	ENSG00000124104	SNX21	-0.646858	-0.02734	0.517724	0.256833	0.0617859	0.0007711	0.00376809	79	107	103	A2	GI. esophagus, GE junction (GTEx)	EpiXcan	0.991887	esophagus_gastroesophageal_junction	0.999981
2470	ENSG00000116663	FBXO6	0.646049	0.200128	0.518248	0.00617456	0.0100671	0.185041	0.504854	2	3	2	A2	GI. esophagus, GE junction (GTEx)	EpiXcan	0.991887	esophagus_gastroesophageal_junction	0.999981
2471	ENSG00000130489	SCO2	0.646021	0.103984	0.518265	0.0233832	0.0438608	0.00576865	0.0242553	10	14	10	A2	GI. esophagus, GE junction (GTEx)	EpiXcan	0.991887	esophagus_gastroesophageal_junction	0.999981
2472	ENSG00000178202	KDELC2	0.646015	0.0569915	0.51827	0.125015	0.0788656	0.000155063	0.000856977	49	61	61	A2	GI. esophagus, GE junction (GTEx)	EpiXcan	0.991887	esophagus_gastroesophageal_junction	0.999981
2473	ENSG00000110079	MS4A4A	0.645939	0.0745398	0.518319	0.0749362	0.0880149	6.29656e-05	0.000371274	15	18	18	A2	GI. esophagus, GE junction (GTEx)	EpiXcan	0.991887	esophagus_gastroesophageal_junction	0.999981
2474	ENSG00000241288	AC092902.2	-0.645594	-0.0392971	0.518542	0.124545	0.324973	7.13409e-18	1.95212e-16	32	41	41	A2	GI. esophagus, GE junction (GTEx)	EpiXcan	0.991887	esophagus_gastroesophageal_junction	0.999981
2475	ENSG00000090661	CERS4	0.645465	0.0523347	0.518626	0.104388	0.29851	2.49062e-16	5.96471e-15	12	18	18	A2	GI. esophagus, GE junction (GTEx)	EpiXcan	0.991887	esophagus_gastroesophageal_junction	0.999981
2476	ENSG00000184990	SIVA1	0.645127	0.125239	0.518845	0.0227622	0.037923	0.00992079	0.0398253	10	14	14	A2	GI. esophagus, GE junction (GTEx)	EpiXcan	0.991887	esophagus_gastroesophageal_junction	0.999981
2477	ENSG00000128185	DGCR6L	-0.644001	-0.0694592	0.519575	0.0535448	0.251158	9.28306e-13	1.58218e-11	11	16	16	A2	GI. esophagus, GE junction (GTEx)	EpiXcan	0.991887	esophagus_gastroesophageal_junction	0.999981
2478	ENSG00000112877	CEP72	0.643264	0.0550721	0.520053	0.10597	0.211507	8.57208e-11	1.17051e-09	16	23	23	A2	GI. esophagus, GE junction (GTEx)	EpiXcan	0.991887	esophagus_gastroesophageal_junction	0.999981
2479	ENSG00000185442	FAM174B	-0.642983	-0.0804574	0.520235	0.0410052	0.17781	3.89211e-09	4.37277e-08	9	10	10	A2	GI. esophagus, GE junction (GTEx)	EpiXcan	0.991887	esophagus_gastroesophageal_junction	0.999981
2480	ENSG00000158710	TAGLN2	0.642192	0.178737	0.520749	0.0118771	0.0110566	0.158276	0.445807	4	4	4	A2	GI. esophagus, GE junction (GTEx)	EpiXcan	0.991887	esophagus_gastroesophageal_junction	0.999981
2481	ENSG00000273253	AL022328.4	-0.641947	-0.0271352	0.520907	0.321957	0.395939	1.28065e-22	5.26154e-21	62	74	74	A2	GI. esophagus, GE junction (GTEx)	EpiXcan	0.991887	esophagus_gastroesophageal_junction	0.999981
2482	ENSG00000135124	P2RX4	0.641759	0.046738	0.52103	0.0601491	0.2008	2.93036e-10	3.76645e-09	11	16	16	A2	GI. esophagus, GE junction (GTEx)	EpiXcan	0.991887	esophagus_gastroesophageal_junction	0.999981
2483	ENSG00000005513	SOX8	0.641651	0.711957	0.5211	0.000964125	0.0100988	0.185342	0.505479	1	1	1	A2	GI. esophagus, GE junction (GTEx)	EpiXcan	0.991887	esophagus_gastroesophageal_junction	0.999981
2484	ENSG00000147408	CSGALNACT1	0.640803	0.0809375	0.521651	0.0310908	0.101997	1.65327e-05	0.000107932	12	136	17	A2	GI. esophagus, GE junction (GTEx)	EpiXcan	0.991887	esophagus_gastroesophageal_junction	0.999981
2485	ENSG00000267100	ILF3-AS1	-0.640666	-0.0938066	0.521739	0.0325729	0.0138837	0.120486	0.357779	23	27	27	A2	GI. esophagus, GE junction (GTEx)	EpiXcan	0.991887	esophagus_gastroesophageal_junction	0.999981
2486	ENSG00000186704	DTX2P1	-0.640379	-0.15755	0.521926	0.00979915	0.0324113	0.0183317	0.0693191	5	19	7	A2	GI. esophagus, GE junction (GTEx)	EpiXcan	0.991887	esophagus_gastroesophageal_junction	0.999981
2487	ENSG00000127980	PEX1	-0.639946	-0.0311812	0.522208	0.272653	0.383019	2.93078e-22	1.18671e-20	16	17	17	A2	GI. esophagus, GE junction (GTEx)	EpiXcan	0.991887	esophagus_gastroesophageal_junction	0.999981
2488	ENSG00000005189	REXO5	0.63987	0.211233	0.522257	0.00576415	0.0133333	0.121497	0.360097	4	5	5	A2	GI. esophagus, GE junction (GTEx)	EpiXcan	0.991887	esophagus_gastroesophageal_junction	0.999981
2489	ENSG00000182796	TMEM198B	-0.638513	-0.049797	0.52314	0.0792598	0.0343576	0.0143565	0.0555161	29	36	36	A2	GI. esophagus, GE junction (GTEx)	EpiXcan	0.991887	esophagus_gastroesophageal_junction	0.999981
2490	ENSG00000137274	BPHL	-0.637932	-0.081244	0.523518	0.052959	0.155427	1.49471e-08	1.55464e-07	7	10	7	A2	GI. esophagus, GE junction (GTEx)	EpiXcan	0.991887	esophagus_gastroesophageal_junction	0.999981
2491	ENSG00000185689	C6orf201	-0.637646	-0.0397681	0.523704	0.216895	0.345818	2.16028e-20	7.52873e-19	57	69	69	A2	GI. esophagus, GE junction (GTEx)	EpiXcan	0.991887	esophagus_gastroesophageal_junction	0.999981
2492	ENSG00000269609	RPARP-AS1	-0.637392	-0.107405	0.523869	0.0160762	0.0584325	0.000944097	0.00454373	4	5	5	A2	GI. esophagus, GE junction (GTEx)	EpiXcan	0.991887	esophagus_gastroesophageal_junction	0.999981
2493	ENSG00000087095	NLK	0.636885	0.615716	0.5242	0.000696398	0.0113629	0.15435	0.437113	1	1	1	A2	GI. esophagus, GE junction (GTEx)	EpiXcan	0.991887	esophagus_gastroesophageal_junction	0.999981
2494	ENSG00000123700	KCNJ2	0.636334	0.0489505	0.524558	0.0871769	0.0424781	0.00630996	0.0263967	35	40	40	A2	GI. esophagus, GE junction (GTEx)	EpiXcan	0.991887	esophagus_gastroesophageal_junction	0.999981
2495	ENSG00000127578	WFIKKN1	-0.635976	-0.0301396	0.524792	0.186135	0.363182	2.49459e-19	7.90704e-18	3	3	3	A2	GI. esophagus, GE junction (GTEx)	EpiXcan	0.991887	esophagus_gastroesophageal_junction	0.999981
2496	ENSG00000196935	SRGAP1	0.635965	0.111295	0.524799	0.0195815	0.10217	1.53051e-05	0.000100433	27	33	33	A2	GI. esophagus, GE junction (GTEx)	EpiXcan	0.991887	esophagus_gastroesophageal_junction	0.999981
2497	ENSG00000182749	PAQR7	0.635911	0.049305	0.524834	0.029724	0.0259412	0.0320253	0.11478	16	21	21	A2	GI. esophagus, GE junction (GTEx)	EpiXcan	0.991887	esophagus_gastroesophageal_junction	0.999981
2498	ENSG00000136682	CBWD2	0.635716	0.0578287	0.524961	0.0798485	0.0867226	5.44944e-05	0.000325433	106	122	121	A2	GI. esophagus, GE junction (GTEx)	EpiXcan	0.991887	esophagus_gastroesophageal_junction	0.999981
2499	ENSG00000003249	DBNDD1	0.635396	0.0573458	0.52517	0.0784557	0.0922772	1.17585e-05	7.83716e-05	14	17	16	A2	GI. esophagus, GE junction (GTEx)	EpiXcan	0.991887	esophagus_gastroesophageal_junction	0.999981
2500	ENSG00000150867	PIP4K2A	0.635006	0.126322	0.525424	0.0102404	0.0608302	0.000942525	0.00453772	2	4	4	A2	GI. esophagus, GE junction (GTEx)	EpiXcan	0.991887	esophagus_gastroesophageal_junction	0.999981
2501	ENSG00000118965	WDR35	-0.634915	-0.0847623	0.525484	0.0204319	0.0649177	0.000644908	0.00320055	10	15	15	A2	GI. esophagus, GE junction (GTEx)	EpiXcan	0.991887	esophagus_gastroesophageal_junction	0.999981
2502	ENSG00000013306	SLC25A39	0.63485	0.111604	0.525526	0.0212775	0.207296	1.1116e-10	1.4989e-09	23	30	30	A2	GI. esophagus, GE junction (GTEx)	EpiXcan	0.991887	esophagus_gastroesophageal_junction	0.999981
2503	ENSG00000164197	RNF180	-0.634714	-0.0437344	0.525615	0.045787	0.0553807	0.00180593	0.00832819	44	65	53	A2	GI. esophagus, GE junction (GTEx)	EpiXcan	0.991887	esophagus_gastroesophageal_junction	0.999981
2504	ENSG00000171757	LRRC34	0.634675	0.0586678	0.52564	0.0654932	0.157067	6.43694e-08	6.14735e-07	13	14	14	A2	GI. esophagus, GE junction (GTEx)	EpiXcan	0.991887	esophagus_gastroesophageal_junction	0.999981
2505	ENSG00000153902	LGI4	-0.634613	-0.176934	0.525681	0.0105705	0.0364099	0.0108805	0.0432935	6	10	10	A2	GI. esophagus, GE junction (GTEx)	EpiXcan	0.991887	esophagus_gastroesophageal_junction	0.999981
2506	ENSG00000180992	MRPL14	-0.63357	-0.0775476	0.526361	0.0242471	0.137255	1.87174e-07	1.68205e-06	8	11	11	A2	GI. esophagus, GE junction (GTEx)	EpiXcan	0.991887	esophagus_gastroesophageal_junction	0.999981
2507	ENSG00000009950	MLXIPL	-0.633421	-0.0362656	0.526459	0.0846259	0.0777029	0.000176274	0.000965821	25	34	34	A2	GI. esophagus, GE junction (GTEx)	EpiXcan	0.991887	esophagus_gastroesophageal_junction	0.999981
2508	ENSG00000166747	AP1G1	0.633189	0.140307	0.52661	0.0084057	0.0109866	0.171097	0.474668	3	11	3	A2	GI. esophagus, GE junction (GTEx)	EpiXcan	0.991887	esophagus_gastroesophageal_junction	0.999981
2509	ENSG00000130522	JUND	-0.632898	-0.249247	0.5268	0.00396766	0.0100545	0.187503	0.51008	1	9	2	A2	GI. esophagus, GE junction (GTEx)	EpiXcan	0.991887	esophagus_gastroesophageal_junction	0.999981
2510	ENSG00000248098	BCKDHA	-0.632521	-0.0351523	0.527047	0.135404	0.0426095	0.00603478	0.0253136	47	67	65	A2	GI. esophagus, GE junction (GTEx)	EpiXcan	0.991887	esophagus_gastroesophageal_junction	0.999981
2511	ENSG00000148484	RSU1	0.632456	0.0534698	0.527089	0.134791	0.300838	1.83699e-15	4.07219e-14	34	48	44	A2	GI. esophagus, GE junction (GTEx)	EpiXcan	0.991887	esophagus_gastroesophageal_junction	0.999981
2512	ENSG00000160323	ADAMTS13	0.632216	0.136627	0.527246	0.0143905	0.103347	4.90877e-06	3.47508e-05	7	11	11	A2	GI. esophagus, GE junction (GTEx)	EpiXcan	0.991887	esophagus_gastroesophageal_junction	0.999981
2513	ENSG00000007080	CCDC124	0.632099	0.124756	0.527322	0.0169242	0.0836999	9.22392e-05	0.000528969	3	61	3	A2	GI. esophagus, GE junction (GTEx)	EpiXcan	0.991887	esophagus_gastroesophageal_junction	0.999981
2514	ENSG00000068024	HDAC4	0.632005	0.0408846	0.527383	0.0693646	0.115565	2.41082e-06	1.79086e-05	31	34	34	A2	GI. esophagus, GE junction (GTEx)	EpiXcan	0.991887	esophagus_gastroesophageal_junction	0.999981
2515	ENSG00000148290	SURF1	-0.631992	-0.069996	0.527392	0.0651627	0.386835	1.3592e-21	5.27491e-20	22	57	34	A2	GI. esophagus, GE junction (GTEx)	EpiXcan	0.991887	esophagus_gastroesophageal_junction	0.999981
2516	ENSG00000116885	OSCP1	0.631376	0.0233812	0.527795	0.0761425	0.0404459	0.0073069	0.0300204	32	37	37	A2	GI. esophagus, GE junction (GTEx)	EpiXcan	0.991887	esophagus_gastroesophageal_junction	0.999981
2517	ENSG00000103064	SLC7A6	0.631215	1.35673	0.5279	0.000287876	0.010515	0.180527	0.494744	1	2	1	A2	GI. esophagus, GE junction (GTEx)	EpiXcan	0.991887	esophagus_gastroesophageal_junction	0.999981
2518	ENSG00000119950	MXI1	-0.631211	-0.0791597	0.527902	0.0387636	0.0106228	0.176131	0.485743	24	26	26	A2	GI. esophagus, GE junction (GTEx)	EpiXcan	0.991887	esophagus_gastroesophageal_junction	0.999981
2519	ENSG00000113269	RNF130	-0.629266	-0.0729938	0.529175	0.0412394	0.159763	2.38989e-08	2.4088e-07	17	39	21	A2	GI. esophagus, GE junction (GTEx)	EpiXcan	0.991887	esophagus_gastroesophageal_junction	0.999981
2520	ENSG00000126790	L3HYPDH	-0.629108	-0.0258079	0.529279	0.237106	0.28192	3.93429e-15	8.5589e-14	62	75	74	A2	GI. esophagus, GE junction (GTEx)	EpiXcan	0.991887	esophagus_gastroesophageal_junction	0.999981
2521	ENSG00000168993	CPLX1	-0.628764	-0.0625543	0.529504	0.0413261	0.089576	3.9522e-05	0.000241581	10	16	16	A2	GI. esophagus, GE junction (GTEx)	EpiXcan	0.991887	esophagus_gastroesophageal_junction	0.999981
2522	ENSG00000121236	TRIM6	0.628648	0.100642	0.52958	0.0181876	0.0250294	0.0383181	0.134579	23	52	25	A2	GI. esophagus, GE junction (GTEx)	EpiXcan	0.991887	esophagus_gastroesophageal_junction	0.999981
2523	ENSG00000073331	ALPK1	0.628578	0.0799763	0.529625	0.0150925	0.0777793	0.000112807	0.000637269	2	2	2	A2	GI. esophagus, GE junction (GTEx)	EpiXcan	0.991887	esophagus_gastroesophageal_junction	0.999981
2524	ENSG00000126777	KTN1	-0.628397	-0.239674	0.529744	0.00243642	0.0171543	0.087618	0.274922	2	6	3	A2	GI. esophagus, GE junction (GTEx)	EpiXcan	0.991887	esophagus_gastroesophageal_junction	0.999981
2525	ENSG00000109466	KLHL2	-0.628329	-0.0586669	0.529789	0.103047	0.217436	4.36622e-11	6.12934e-10	17	78	20	A2	GI. esophagus, GE junction (GTEx)	EpiXcan	0.991887	esophagus_gastroesophageal_junction	0.999981
2526	ENSG00000241106	HLA-DOB	-0.627946	-0.0242413	0.530039	0.331036	0.435181	2.94959e-25	1.57125e-23	42	50	50	A2	GI. esophagus, GE junction (GTEx)	EpiXcan	0.991887	esophagus_gastroesophageal_junction	0.999981
2527	ENSG00000204632	HLA-G	0.627547	0.0454899	0.530301	0.0714178	0.174904	3.83933e-09	4.32735e-08	33	48	48	A2	GI. esophagus, GE junction (GTEx)	EpiXcan	0.991887	esophagus_gastroesophageal_junction	0.999981
2528	ENSG00000163536	SERPINI1	-0.6275	-0.0641384	0.530332	0.0403152	0.0914694	5.2971e-05	0.000316876	22	24	24	A2	GI. esophagus, GE junction (GTEx)	EpiXcan	0.991887	esophagus_gastroesophageal_junction	0.999981
2529	ENSG00000158201	ABHD3	-0.627447	-0.0283376	0.530366	0.0647066	0.0327903	0.0171527	0.0653014	25	33	33	A2	GI. esophagus, GE junction (GTEx)	EpiXcan	0.991887	esophagus_gastroesophageal_junction	0.999981
2530	ENSG00000162869	PPP1R21	0.627381	0.464073	0.530409	0.000483587	0.0174515	0.082761	0.262089	3	4	4	A2	GI. esophagus, GE junction (GTEx)	EpiXcan	0.991887	esophagus_gastroesophageal_junction	0.999981
2531	ENSG00000272655	POLR2J4	0.62737	0.0736597	0.530417	0.0127339	0.136819	4.5612e-07	3.82192e-06	9	15	11	A2	GI. esophagus, GE junction (GTEx)	EpiXcan	0.991887	esophagus_gastroesophageal_junction	0.999981
2532	ENSG00000090097	PCBP4	-0.627036	-0.106924	0.530636	0.0297207	0.0309201	0.0195579	0.0734995	17	35	22	A2	GI. esophagus, GE junction (GTEx)	EpiXcan	0.991887	esophagus_gastroesophageal_junction	0.999981
2533	ENSG00000169738	DCXR	0.626502	0.0342015	0.530986	0.111783	0.200185	2.62823e-10	3.39995e-09	10	11	11	A2	GI. esophagus, GE junction (GTEx)	EpiXcan	0.991887	esophagus_gastroesophageal_junction	0.999981
2534	ENSG00000131781	FMO5	-0.626467	-0.11801	0.531009	0.0218352	0.0230075	0.0448998	0.155069	23	30	30	A2	GI. esophagus, GE junction (GTEx)	EpiXcan	0.991887	esophagus_gastroesophageal_junction	0.999981
2535	ENSG00000104980	TIMM44	0.626111	0.160304	0.531242	0.00486349	0.140981	1.92307e-07	1.72375e-06	5	9	7	A2	GI. esophagus, GE junction (GTEx)	EpiXcan	0.991887	esophagus_gastroesophageal_junction	0.999981
2536	ENSG00000185716	C16orf52	-0.625776	-0.950246	0.531462	0.00101473	0.0143839	0.11218	0.336755	7	10	9	A2	GI. esophagus, GE junction (GTEx)	EpiXcan	0.991887	esophagus_gastroesophageal_junction	0.999981
2537	ENSG00000261824	LINC00662	0.625734	0.0653675	0.531489	0.0262631	0.0813645	0.000123112	0.000691304	5	6	6	A2	GI. esophagus, GE junction (GTEx)	EpiXcan	0.991887	esophagus_gastroesophageal_junction	0.999981
2538	ENSG00000136104	RNASEH2B	0.625114	0.017955	0.531896	0.332694	0.583611	1.03175e-39	1.70057e-37	18	23	22	A2	GI. esophagus, GE junction (GTEx)	EpiXcan	0.991887	esophagus_gastroesophageal_junction	0.999981
2539	ENSG00000115204	MPV17	0.62441	1.19054	0.532358	0.000207709	0.0153305	0.106534	0.322586	4	9	8	A2	GI. esophagus, GE junction (GTEx)	EpiXcan	0.991887	esophagus_gastroesophageal_junction	0.999981
2540	ENSG00000157014	TATDN2	-0.62436	-0.107431	0.532391	0.0155571	0.0219433	0.049476	0.168775	10	12	12	A2	GI. esophagus, GE junction (GTEx)	EpiXcan	0.991887	esophagus_gastroesophageal_junction	0.999981
2541	ENSG00000184281	TSSC4	0.62404	0.222553	0.532601	0.00472113	0.0198287	0.0661604	0.217326	12	15	15	A2	GI. esophagus, GE junction (GTEx)	EpiXcan	0.991887	esophagus_gastroesophageal_junction	0.999981
2542	ENSG00000018625	ATP1A2	0.623684	0.0677514	0.532835	0.0567514	0.0664587	0.000499258	0.00252058	22	30	30	A2	GI. esophagus, GE junction (GTEx)	EpiXcan	0.991887	esophagus_gastroesophageal_junction	0.999981
2543	ENSG00000125485	DDX31	-0.623498	-0.0370534	0.532957	0.133728	0.443137	7.64821e-26	4.23523e-24	11	15	15	A2	GI. esophagus, GE junction (GTEx)	EpiXcan	0.991887	esophagus_gastroesophageal_junction	0.999981
2544	ENSG00000124356	STAMBP	0.623151	0.0615358	0.533185	0.0640009	0.01185	0.146985	0.420558	25	40	28	A2	GI. esophagus, GE junction (GTEx)	EpiXcan	0.991887	esophagus_gastroesophageal_junction	0.999981
2545	ENSG00000204103	MAFB	0.62262	0.104625	0.533534	0.0284953	0.0133764	0.132879	0.387761	19	22	22	A2	GI. esophagus, GE junction (GTEx)	EpiXcan	0.991887	esophagus_gastroesophageal_junction	0.999981
2546	ENSG00000197461	PDGFA	-0.622598	-0.100518	0.533548	0.0335104	0.10413	1.50449e-05	9.87718e-05	18	24	19	A2	GI. esophagus, GE junction (GTEx)	EpiXcan	0.991887	esophagus_gastroesophageal_junction	0.999981
2547	ENSG00000188895	MSL1	-0.622499	-0.0217461	0.533614	0.129571	0.0462279	0.00460214	0.0196873	44	57	57	A2	GI. esophagus, GE junction (GTEx)	EpiXcan	0.991887	esophagus_gastroesophageal_junction	0.999981
2548	ENSG00000125826	RBCK1	-0.622334	-0.0778084	0.533722	0.0299411	0.0870164	8.20319e-05	0.000475297	13	18	18	A2	GI. esophagus, GE junction (GTEx)	EpiXcan	0.991887	esophagus_gastroesophageal_junction	0.999981
2549	ENSG00000152942	RAD17	-0.622296	-0.0536465	0.533748	0.133088	0.211849	7.70444e-12	1.18876e-10	14	25	20	A2	GI. esophagus, GE junction (GTEx)	EpiXcan	0.991887	esophagus_gastroesophageal_junction	0.999981
2550	ENSG00000170667	RASA4B	0.621401	0.112794	0.534336	0.0285016	0.0277234	0.027308	0.0996834	16	20	19	A2	GI. esophagus, GE junction (GTEx)	EpiXcan	0.991887	esophagus_gastroesophageal_junction	0.999981
2551	ENSG00000173295	FAM86B3P	-0.620635	-0.152364	0.53484	0.0236288	0.0694141	0.000463033	0.0023504	10	23	19	A2	GI. esophagus, GE junction (GTEx)	EpiXcan	0.991887	esophagus_gastroesophageal_junction	0.999981
2552	ENSG00000117335	CD46	-0.620035	-0.0595266	0.535235	0.051943	0.229926	7.26308e-12	1.12437e-10	6	10	10	A2	GI. esophagus, GE junction (GTEx)	EpiXcan	0.991887	esophagus_gastroesophageal_junction	0.999981
2553	ENSG00000205464	ATP6AP1L	0.619765	0.0347918	0.535413	0.181654	0.659539	2.66636e-49	1.20502e-46	6	11	11	A2	GI. esophagus, GE junction (GTEx)	EpiXcan	0.991887	esophagus_gastroesophageal_junction	0.999981
2554	ENSG00000180155	LYNX1	0.619626	0.0216079	0.535504	0.24497	0.431357	6.32437e-25	3.22198e-23	29	34	34	A2	GI. esophagus, GE junction (GTEx)	EpiXcan	0.991887	esophagus_gastroesophageal_junction	0.999981
2555	ENSG00000143303	RRNAD1	0.619482	0.186785	0.535599	0.00315997	0.0191351	0.0666558	0.2187	9	24	14	A2	GI. esophagus, GE junction (GTEx)	EpiXcan	0.991887	esophagus_gastroesophageal_junction	0.999981
2556	ENSG00000173421	CCDC36	-0.619152	0.0059019	0.535816	0.0198458	0.106853	1.10763e-05	7.42481e-05	14	23	23	A2	GI. esophagus, GE junction (GTEx)	EpiXcan	0.991887	esophagus_gastroesophageal_junction	0.999981
2557	ENSG00000128262	POM121L9P	-0.618652	-0.0456653	0.536146	0.126547	0.154994	1.99986e-08	2.0362e-07	40	52	50	A2	GI. esophagus, GE junction (GTEx)	EpiXcan	0.991887	esophagus_gastroesophageal_junction	0.999981
2558	ENSG00000140104	C14orf79	0.618451	0.0330193	0.536278	0.210468	0.347486	1.45724e-18	4.316e-17	21	28	28	A2	GI. esophagus, GE junction (GTEx)	EpiXcan	0.991887	esophagus_gastroesophageal_junction	0.999981
2559	ENSG00000157978	LDLRAP1	0.618268	0.124707	0.536399	0.0187953	0.0838753	7.57835e-05	0.000440551	16	19	19	A2	GI. esophagus, GE junction (GTEx)	EpiXcan	0.991887	esophagus_gastroesophageal_junction	0.999981
2560	ENSG00000164904	ALDH7A1	0.617819	0.0530395	0.536695	0.0825964	0.19426	3.0618e-10	3.93179e-09	18	21	21	A2	GI. esophagus, GE junction (GTEx)	EpiXcan	0.991887	esophagus_gastroesophageal_junction	0.999981
2561	ENSG00000130520	LSM4	0.617213	0.138751	0.537094	0.0137778	0.0492982	0.00269054	0.0120237	11	22	15	A2	GI. esophagus, GE junction (GTEx)	EpiXcan	0.991887	esophagus_gastroesophageal_junction	0.999981
2562	ENSG00000108797	CNTNAP1	0.617026	0.0742916	0.537217	0.0492758	0.14375	1.03347e-07	9.63977e-07	12	20	20	A2	GI. esophagus, GE junction (GTEx)	EpiXcan	0.991887	esophagus_gastroesophageal_junction	0.999981
2563	ENSG00000136044	APPL2	0.617021	0.113192	0.537221	0.0335152	0.0580324	0.00125325	0.0059212	19	79	21	A2	GI. esophagus, GE junction (GTEx)	EpiXcan	0.991887	esophagus_gastroesophageal_junction	0.999981
2564	ENSG00000130544	ZNF557	-0.616979	-0.201613	0.537248	0.0190072	0.0266099	0.0323525	0.115864	22	34	26	A2	GI. esophagus, GE junction (GTEx)	EpiXcan	0.991887	esophagus_gastroesophageal_junction	0.999981
2565	ENSG00000148356	LRSAM1	-0.616936	-0.0663215	0.537277	0.0207739	0.013965	0.119964	0.356607	12	15	15	A2	GI. esophagus, GE junction (GTEx)	EpiXcan	0.991887	esophagus_gastroesophageal_junction	0.999981
2566	ENSG00000152443	ZNF776	-0.616832	-0.08297	0.537345	0.0978178	0.0317135	0.0199518	0.0748794	66	83	83	A2	GI. esophagus, GE junction (GTEx)	EpiXcan	0.991887	esophagus_gastroesophageal_junction	0.999981
2567	ENSG00000268069	AC004466.1	-0.616489	-0.0949804	0.537572	0.0268706	0.0542605	0.00139016	0.00653125	28	38	38	A2	GI. esophagus, GE junction (GTEx)	EpiXcan	0.991887	esophagus_gastroesophageal_junction	0.999981
2568	ENSG00000072958	AP1M1	-0.616254	-0.0601923	0.537727	0.0889603	0.0378761	0.00961126	0.0386825	48	59	58	A2	GI. esophagus, GE junction (GTEx)	EpiXcan	0.991887	esophagus_gastroesophageal_junction	0.999981
2569	ENSG00000130193	THEM6	-0.615456	-0.117541	0.538254	0.0134658	0.0119425	0.150106	0.42787	12	17	17	A2	GI. esophagus, GE junction (GTEx)	EpiXcan	0.991887	esophagus_gastroesophageal_junction	0.999981
2570	ENSG00000013288	MAN2B2	0.615012	0.0553663	0.538547	0.0849832	0.157542	1.88486e-08	1.93174e-07	16	24	24	A2	GI. esophagus, GE junction (GTEx)	EpiXcan	0.991887	esophagus_gastroesophageal_junction	0.999981
2571	ENSG00000150961	SEC24D	0.614475	0.128793	0.538901	0.036563	0.0353519	0.0134701	0.0524067	18	75	25	A2	GI. esophagus, GE junction (GTEx)	EpiXcan	0.991887	esophagus_gastroesophageal_junction	0.999981
2572	ENSG00000100038	TOP3B	-0.613749	-0.0583003	0.539381	0.0725558	0.136007	4.52334e-07	3.79246e-06	14	24	21	A2	GI. esophagus, GE junction (GTEx)	EpiXcan	0.991887	esophagus_gastroesophageal_junction	0.999981
2573	ENSG00000155085	AK9	0.613411	0.0409321	0.539605	0.0925944	0.142432	1.94944e-07	1.74292e-06	13	17	17	A2	GI. esophagus, GE junction (GTEx)	EpiXcan	0.991887	esophagus_gastroesophageal_junction	0.999981
2574	ENSG00000135002	RFK	-0.612766	-0.0588654	0.540031	0.063809	0.0388528	0.00931272	0.0375565	49	63	59	A2	GI. esophagus, GE junction (GTEx)	EpiXcan	0.991887	esophagus_gastroesophageal_junction	0.999981
2575	ENSG00000245532	NEAT1	0.612719	0.0390441	0.540062	0.110025	0.277845	1.80409e-16	4.37288e-15	4	30	6	A2	GI. esophagus, GE junction (GTEx)	EpiXcan	0.991887	esophagus_gastroesophageal_junction	0.999981
2576	ENSG00000089486	CDIP1	0.61268	0.0668718	0.540088	0.0570328	0.130775	6.7393e-07	5.50219e-06	20	33	28	A2	GI. esophagus, GE junction (GTEx)	EpiXcan	0.991887	esophagus_gastroesophageal_junction	0.999981
2577	ENSG00000250565	ATP6V1E2	0.612352	0.0406094	0.540305	0.152087	0.29231	2.46029e-15	5.42813e-14	9	25	11	A2	GI. esophagus, GE junction (GTEx)	EpiXcan	0.991887	esophagus_gastroesophageal_junction	0.999981
2578	ENSG00000168936	TMEM129	0.612234	0.0429294	0.540383	0.0762807	0.0895392	2.01142e-05	0.000129563	22	34	32	A2	GI. esophagus, GE junction (GTEx)	EpiXcan	0.991887	esophagus_gastroesophageal_junction	0.999981
2579	ENSG00000204839	MROH6	0.611668	0.0181297	0.540757	0.149609	0.159992	3.98085e-08	3.90832e-07	42	56	56	A2	GI. esophagus, GE junction (GTEx)	EpiXcan	0.991887	esophagus_gastroesophageal_junction	0.999981
2580	ENSG00000226688	ENTPD1-AS1	0.611259	0.0587829	0.541028	0.0584353	0.102629	1.48844e-05	9.78097e-05	39	49	46	A2	GI. esophagus, GE junction (GTEx)	EpiXcan	0.991887	esophagus_gastroesophageal_junction	0.999981
2581	ENSG00000088992	TESC	-0.610941	-0.0828106	0.541238	0.0565081	0.0191293	0.0683786	0.223567	25	35	35	A2	GI. esophagus, GE junction (GTEx)	EpiXcan	0.991887	esophagus_gastroesophageal_junction	0.999981
2582	ENSG00000101363	MANBAL	-0.610569	-0.104977	0.541485	0.0211065	0.0789498	0.000194058	0.00105665	3	3	3	A2	GI. esophagus, GE junction (GTEx)	EpiXcan	0.991887	esophagus_gastroesophageal_junction	0.999981
2583	ENSG00000137161	CNPY3	0.610296	0.126083	0.541666	0.0143147	0.0622061	0.000893197	0.00432551	10	14	14	A2	GI. esophagus, GE junction (GTEx)	EpiXcan	0.991887	esophagus_gastroesophageal_junction	0.999981
2584	ENSG00000100714	MTHFD1	-0.609683	-0.145792	0.542072	0.0116629	0.122601	1.53731e-06	1.186e-05	2	9	3	A2	GI. esophagus, GE junction (GTEx)	EpiXcan	0.991887	esophagus_gastroesophageal_junction	0.999981
2585	ENSG00000125630	POLR1B	-0.609607	-0.024872	0.542122	0.24334	0.459754	5.42438e-27	3.22015e-25	20	25	25	A2	GI. esophagus, GE junction (GTEx)	EpiXcan	0.991887	esophagus_gastroesophageal_junction	0.999981
2586	ENSG00000223855	HRAT92	0.608981	0.031608	0.542537	0.37783	0.564755	5.34733e-37	7.06755e-35	47	62	62	A2	GI. esophagus, GE junction (GTEx)	EpiXcan	0.991887	esophagus_gastroesophageal_junction	0.999981
2587	ENSG00000176024	ZNF613	-0.608097	-0.0356743	0.543123	0.0809458	0.0416185	0.00676884	0.0280484	30	56	42	A2	GI. esophagus, GE junction (GTEx)	EpiXcan	0.991887	esophagus_gastroesophageal_junction	0.999981
2588	ENSG00000162755	KLHDC9	0.607944	0.0322544	0.543225	0.12937	0.163088	2.90816e-08	2.8937e-07	33	42	42	A2	GI. esophagus, GE junction (GTEx)	EpiXcan	0.991887	esophagus_gastroesophageal_junction	0.999981
2589	ENSG00000130347	RTN4IP1	-0.607855	-0.182243	0.543284	0.00394195	0.0322481	0.0180056	0.0681962	5	10	10	A2	GI. esophagus, GE junction (GTEx)	EpiXcan	0.991887	esophagus_gastroesophageal_junction	0.999981
2590	ENSG00000169246	NPIPB3	-0.607643	-0.0260785	0.543425	0.0338166	0.0604179	0.00106823	0.00508872	36	45	45	A2	GI. esophagus, GE junction (GTEx)	EpiXcan	0.991887	esophagus_gastroesophageal_junction	0.999981
2591	ENSG00000151320	AKAP6	0.607474	0.201317	0.543536	0.00591598	0.0186959	0.0736707	0.237598	2	5	2	A2	GI. esophagus, GE junction (GTEx)	EpiXcan	0.991887	esophagus_gastroesophageal_junction	0.999981
2592	ENSG00000162591	MEGF6	0.607127	0.476773	0.543767	0.00142722	0.0278555	0.0283018	0.102776	2	9	3	A2	GI. esophagus, GE junction (GTEx)	EpiXcan	0.991887	esophagus_gastroesophageal_junction	0.999981
2593	ENSG00000144580	CNOT9	0.60695	0.0919587	0.543884	0.0376501	0.0118001	0.152334	0.432514	25	29	29	A2	GI. esophagus, GE junction (GTEx)	EpiXcan	0.991887	esophagus_gastroesophageal_junction	0.999981
2594	ENSG00000138381	ASNSD1	-0.606678	-0.0426131	0.544065	0.0736296	0.137253	2.85866e-07	2.4814e-06	12	15	13	A2	GI. esophagus, GE junction (GTEx)	EpiXcan	0.991887	esophagus_gastroesophageal_junction	0.999981
2595	ENSG00000231925	TAPBP	-0.606635	-0.0648979	0.544093	0.0492491	0.0544687	0.00198287	0.00905995	24	29	29	A2	GI. esophagus, GE junction (GTEx)	EpiXcan	0.991887	esophagus_gastroesophageal_junction	0.999981
2596	ENSG00000232229	LINC00865	-0.606544	-0.0199796	0.544154	0.299785	0.408865	1.23464e-24	6.006e-23	6	21	6	A2	GI. esophagus, GE junction (GTEx)	EpiXcan	0.991887	esophagus_gastroesophageal_junction	0.999981
2597	ENSG00000032742	IFT88	-0.606324	-0.0366129	0.5443	0.0953612	0.223989	1.34259e-11	2.02255e-10	56	80	69	A2	GI. esophagus, GE junction (GTEx)	EpiXcan	0.991887	esophagus_gastroesophageal_junction	0.999981
2598	ENSG00000121898	CPXM2	0.606274	0.146641	0.544333	0.0123107	0.0331033	0.015226	0.0585392	3	4	3	A2	GI. esophagus, GE junction (GTEx)	EpiXcan	0.991887	esophagus_gastroesophageal_junction	0.999981
2599	ENSG00000156136	DCK	0.605925	0.0629307	0.544564	0.0463429	0.026124	0.0332507	0.118535	42	47	45	A2	GI. esophagus, GE junction (GTEx)	EpiXcan	0.991887	esophagus_gastroesophageal_junction	0.999981
2600	ENSG00000037637	FBXO42	-0.605756	-0.113465	0.544677	0.0232836	0.0418148	0.00544228	0.0230143	11	12	12	A2	GI. esophagus, GE junction (GTEx)	EpiXcan	0.991887	esophagus_gastroesophageal_junction	0.999981
2601	ENSG00000107643	MAPK8	-0.605582	-0.124359	0.544792	0.0141995	0.0730685	0.000214866	0.00116137	13	17	17	A2	GI. esophagus, GE junction (GTEx)	EpiXcan	0.991887	esophagus_gastroesophageal_junction	0.999981
2602	ENSG00000132740	IGHMBP2	-0.604926	-0.0562315	0.545228	0.0453901	0.036586	0.012038	0.0473743	25	30	30	A2	GI. esophagus, GE junction (GTEx)	EpiXcan	0.991887	esophagus_gastroesophageal_junction	0.999981
2603	ENSG00000134709	HOOK1	0.604678	0.14179	0.545393	0.00632845	0.0847478	0.000102307	0.000581232	3	7	4	A2	GI. esophagus, GE junction (GTEx)	EpiXcan	0.991887	esophagus_gastroesophageal_junction	0.999981
2604	ENSG00000102699	PARP4	-0.60464	-0.204747	0.545419	0.00325914	0.0133632	0.127502	0.374488	13	22	17	A2	GI. esophagus, GE junction (GTEx)	EpiXcan	0.991887	esophagus_gastroesophageal_junction	0.999981
2605	ENSG00000213347	MXD3	0.603918	0.102646	0.545898	0.0159138	0.253974	2.553e-13	4.68776e-12	9	16	16	A2	GI. esophagus, GE junction (GTEx)	EpiXcan	0.991887	esophagus_gastroesophageal_junction	0.999981
2606	ENSG00000130762	ARHGEF16	-0.603062	-0.0604312	0.546467	0.0231654	0.0183016	0.0765477	0.245802	18	31	29	A2	GI. esophagus, GE junction (GTEx)	EpiXcan	0.991887	esophagus_gastroesophageal_junction	0.999981
2607	ENSG00000256087	ZNF432	-0.602467	-0.0415176	0.546864	0.135224	0.110865	4.88918e-06	3.46471e-05	65	120	79	A2	GI. esophagus, GE junction (GTEx)	EpiXcan	0.991887	esophagus_gastroesophageal_junction	0.999981
2608	ENSG00000116213	WRAP73	-0.602249	-0.0943168	0.547009	0.0301279	0.237249	9.4192e-13	1.60344e-11	5	8	8	A2	GI. esophagus, GE junction (GTEx)	EpiXcan	0.991887	esophagus_gastroesophageal_junction	0.999981
2609	ENSG00000064933	PMS1	0.602203	0.0546442	0.547039	0.0643615	0.0377123	0.00994381	0.0398948	33	46	45	A2	GI. esophagus, GE junction (GTEx)	EpiXcan	0.991887	esophagus_gastroesophageal_junction	0.999981
2610	ENSG00000035664	DAPK2	-0.602073	-0.0878427	0.547126	0.0283898	0.0830482	0.000108036	0.000611303	11	12	12	A2	GI. esophagus, GE junction (GTEx)	EpiXcan	0.991887	esophagus_gastroesophageal_junction	0.999981
2611	ENSG00000256628	ZBTB11-AS1	-0.601894	-0.0387524	0.547245	0.340142	0.206532	1.85536e-10	2.44301e-09	105	127	127	A2	GI. esophagus, GE junction (GTEx)	EpiXcan	0.991887	esophagus_gastroesophageal_junction	0.999981
2612	ENSG00000161618	ALDH16A1	0.601687	0.0405475	0.547382	0.163651	0.361492	4.89191e-20	1.65146e-18	9	14	11	A2	GI. esophagus, GE junction (GTEx)	EpiXcan	0.991887	esophagus_gastroesophageal_junction	0.999981
2613	ENSG00000119185	ITGB1BP1	0.601467	0.113552	0.547529	0.0179237	0.0134164	0.129895	0.380637	21	58	27	A2	GI. esophagus, GE junction (GTEx)	EpiXcan	0.991887	esophagus_gastroesophageal_junction	0.999981
2614	ENSG00000242247	ARFGAP3	-0.601412	-0.187992	0.547566	0.00362514	0.0159128	0.0989549	0.303693	2	3	2	A2	GI. esophagus, GE junction (GTEx)	EpiXcan	0.991887	esophagus_gastroesophageal_junction	0.999981
2615	ENSG00000173598	NUDT4	0.601067	0.184691	0.547795	0.0081202	0.0142978	0.116263	0.346815	16	21	19	A2	GI. esophagus, GE junction (GTEx)	EpiXcan	0.991887	esophagus_gastroesophageal_junction	0.999981
2616	ENSG00000113810	SMC4	0.600342	0.118285	0.548278	0.00896228	0.0159801	0.0965138	0.297308	3	3	3	A2	GI. esophagus, GE junction (GTEx)	EpiXcan	0.991887	esophagus_gastroesophageal_junction	0.999981
2617	ENSG00000198420	TCAF1	0.599581	0.129273	0.548786	0.0189888	0.0112147	0.163808	0.458166	14	15	15	A2	GI. esophagus, GE junction (GTEx)	EpiXcan	0.991887	esophagus_gastroesophageal_junction	0.999981
2618	ENSG00000079257	LXN	0.598522	0.0403134	0.549491	0.0625349	0.147453	1.20314e-07	1.1126e-06	17	19	18	A2	GI. esophagus, GE junction (GTEx)	EpiXcan	0.991887	esophagus_gastroesophageal_junction	0.999981
2619	ENSG00000165055	METTL2B	-0.598514	-0.0645477	0.549497	0.0148921	0.156749	3.19518e-08	3.16581e-07	13	16	16	A2	GI. esophagus, GE junction (GTEx)	EpiXcan	0.991887	esophagus_gastroesophageal_junction	0.999981
2620	ENSG00000188215	DCUN1D3	0.598381	0.0567734	0.549585	0.115665	0.0113059	0.154773	0.438144	48	59	59	A2	GI. esophagus, GE junction (GTEx)	EpiXcan	0.991887	esophagus_gastroesophageal_junction	0.999981
2621	ENSG00000160593	JAML	-0.597937	-0.0544943	0.549882	0.174147	0.0221917	0.0505412	0.171698	66	78	77	A2	GI. esophagus, GE junction (GTEx)	EpiXcan	0.991887	esophagus_gastroesophageal_junction	0.999981
2622	ENSG00000273344	PAXIP1-AS1	-0.597844	-0.0750849	0.549944	0.0479651	0.0812565	9.4309e-05	0.000539734	9	11	11	A2	GI. esophagus, GE junction (GTEx)	EpiXcan	0.991887	esophagus_gastroesophageal_junction	0.999981
2623	ENSG00000155621	C9orf85	0.597346	0.055823	0.550276	0.141456	0.0450676	0.00438727	0.0188256	76	97	87	A2	GI. esophagus, GE junction (GTEx)	EpiXcan	0.991887	esophagus_gastroesophageal_junction	0.999981
2624	ENSG00000157734	SNX22	0.596759	0.087701	0.550668	0.0208497	0.139235	2.53024e-07	2.21278e-06	6	14	10	A2	GI. esophagus, GE junction (GTEx)	EpiXcan	0.991887	esophagus_gastroesophageal_junction	0.999981
2625	ENSG00000231768	LINC01354	0.596626	0.118201	0.550757	0.0145463	0.0840006	8.9687e-05	0.000515599	2	2	2	A2	GI. esophagus, GE junction (GTEx)	EpiXcan	0.991887	esophagus_gastroesophageal_junction	0.999981
2626	ENSG00000179397	CATSPERE	-0.596081	-0.12935	0.551121	0.0208096	0.0223922	0.0457152	0.157364	16	21	21	A2	GI. esophagus, GE junction (GTEx)	EpiXcan	0.991887	esophagus_gastroesophageal_junction	0.999981
2627	ENSG00000010327	STAB1	0.595943	0.109367	0.551214	0.0154046	0.0164555	0.0940133	0.290949	9	10	10	A2	GI. esophagus, GE junction (GTEx)	EpiXcan	0.991887	esophagus_gastroesophageal_junction	0.999981
2628	ENSG00000108010	GLRX3	-0.59478	-0.0508298	0.55199	0.0580197	0.173262	9.60748e-09	1.02358e-07	30	86	35	A2	GI. esophagus, GE junction (GTEx)	EpiXcan	0.991887	esophagus_gastroesophageal_junction	0.999981
2629	ENSG00000140694	PARN	0.594265	0.155981	0.552335	0.00814322	0.0108954	0.171249	0.474993	5	43	5	A2	GI. esophagus, GE junction (GTEx)	EpiXcan	0.991887	esophagus_gastroesophageal_junction	0.999981
2630	ENSG00000185436	IFNLR1	-0.593705	-0.0494634	0.552709	0.100052	0.200987	2.13294e-10	2.79015e-09	11	14	12	A2	GI. esophagus, GE junction (GTEx)	EpiXcan	0.991887	esophagus_gastroesophageal_junction	0.999981
2631	ENSG00000104218	CSPP1	-0.593703	-0.160857	0.552711	0.0066557	0.0304201	0.0214446	0.0800103	6	7	7	A2	GI. esophagus, GE junction (GTEx)	EpiXcan	0.991887	esophagus_gastroesophageal_junction	0.999981
2632	ENSG00000171160	MORN4	-0.593541	-0.0340343	0.552819	0.0997136	0.189114	8.11008e-10	9.8974e-09	18	27	21	A2	GI. esophagus, GE junction (GTEx)	EpiXcan	0.991887	esophagus_gastroesophageal_junction	0.999981
2633	ENSG00000177694	NAALADL2	0.593283	0.188139	0.552992	0.0124387	0.0134688	0.126041	0.370661	12	18	18	A2	GI. esophagus, GE junction (GTEx)	EpiXcan	0.991887	esophagus_gastroesophageal_junction	0.999981
2634	ENSG00000183048	SLC25A10	-0.593177	-0.17099	0.553063	0.00706823	0.0309924	0.0165834	0.0633751	6	7	7	A2	GI. esophagus, GE junction (GTEx)	EpiXcan	0.991887	esophagus_gastroesophageal_junction	0.999981
2635	ENSG00000178234	GALNT11	0.593156	0.246653	0.553077	0.0015282	0.0198487	0.0615031	0.203699	2	2	2	A2	GI. esophagus, GE junction (GTEx)	EpiXcan	0.991887	esophagus_gastroesophageal_junction	0.999981
2636	ENSG00000169629	RGPD8	0.593088	0.0236065	0.553123	0.317785	0.591541	3.01846e-40	5.28607e-38	27	33	32	A2	GI. esophagus, GE junction (GTEx)	EpiXcan	0.991887	esophagus_gastroesophageal_junction	0.999981
2637	ENSG00000130270	ATP8B3	-0.592969	-0.228595	0.553202	0.0159798	0.0124167	0.144472	0.414937	23	33	33	A2	GI. esophagus, GE junction (GTEx)	EpiXcan	0.991887	esophagus_gastroesophageal_junction	0.999981
2638	ENSG00000107562	CXCL12	-0.592923	-0.0881649	0.553233	0.015985	0.0129498	0.13776	0.39972	14	48	21	A2	GI. esophagus, GE junction (GTEx)	EpiXcan	0.991887	esophagus_gastroesophageal_junction	0.999981
2639	ENSG00000246982	Z84485.1	0.592732	0.108307	0.553361	0.0278573	0.174904	3.65851e-09	4.13687e-08	17	30	21	A2	GI. esophagus, GE junction (GTEx)	EpiXcan	0.991887	esophagus_gastroesophageal_junction	0.999981
2640	ENSG00000160695	VPS11	-0.592677	-0.0489038	0.553397	0.0661506	0.173438	4.59486e-09	5.10902e-08	10	13	13	A2	GI. esophagus, GE junction (GTEx)	EpiXcan	0.991887	esophagus_gastroesophageal_junction	0.999981
2641	ENSG00000144283	PKP4	-0.592497	-0.0584271	0.553518	0.0616502	0.096034	2.62271e-05	0.000164772	31	33	33	A2	GI. esophagus, GE junction (GTEx)	EpiXcan	0.991887	esophagus_gastroesophageal_junction	0.999981
2642	ENSG00000180867	PDIA3P1	-0.592487	-0.155353	0.553525	0.0102525	0.0102621	0.166551	0.464539	14	24	23	A2	GI. esophagus, GE junction (GTEx)	EpiXcan	0.991887	esophagus_gastroesophageal_junction	0.999981
2643	ENSG00000011143	MKS1	0.592442	0.0596836	0.553555	0.0495179	0.0150633	0.109407	0.329918	20	39	26	A2	GI. esophagus, GE junction (GTEx)	EpiXcan	0.991887	esophagus_gastroesophageal_junction	0.999981
2644	ENSG00000197601	FAR1	-0.591849	-0.132953	0.553952	0.00890793	0.0185777	0.0711062	0.230976	19	23	23	A2	GI. esophagus, GE junction (GTEx)	EpiXcan	0.991887	esophagus_gastroesophageal_junction	0.999981
2645	ENSG00000106263	EIF3B	0.591428	0.0404285	0.554234	0.0710512	0.245328	3.87672e-13	6.92767e-12	8	11	11	A2	GI. esophagus, GE junction (GTEx)	EpiXcan	0.991887	esophagus_gastroesophageal_junction	0.999981
2646	ENSG00000077420	APBB1IP	-0.591209	-0.188615	0.55438	0.00735699	0.0221624	0.0512243	0.17385	4	7	7	A2	GI. esophagus, GE junction (GTEx)	EpiXcan	0.991887	esophagus_gastroesophageal_junction	0.999981
2647	ENSG00000180340	FZD2	-0.591171	-0.0713864	0.554406	0.0479929	0.0104789	0.181556	0.497087	25	33	32	A2	GI. esophagus, GE junction (GTEx)	EpiXcan	0.991887	esophagus_gastroesophageal_junction	0.999981
2648	ENSG00000253731	PCDHGA6	-0.591115	-0.0260768	0.554443	0.100016	0.0417812	0.00320513	0.0141074	33	35	35	A2	GI. esophagus, GE junction (GTEx)	EpiXcan	0.991887	esophagus_gastroesophageal_junction	0.999981
2649	ENSG00000135968	GCC2	0.591076	0.0316487	0.55447	0.186949	0.221773	1.74334e-11	2.60108e-10	67	82	81	A2	GI. esophagus, GE junction (GTEx)	EpiXcan	0.991887	esophagus_gastroesophageal_junction	0.999981
2650	ENSG00000125534	PPDPF	-0.590258	-0.0651447	0.555018	0.0520411	0.260091	1.26074e-13	2.40312e-12	8	17	11	A2	GI. esophagus, GE junction (GTEx)	EpiXcan	0.991887	esophagus_gastroesophageal_junction	0.999981
2651	ENSG00000169062	UPF3A	-0.590099	-0.0484121	0.555124	0.069783	0.096209	2.03421e-05	0.000130791	28	40	38	A2	GI. esophagus, GE junction (GTEx)	EpiXcan	0.991887	esophagus_gastroesophageal_junction	0.999981
2652	ENSG00000127838	PNKD	-0.589986	-0.300719	0.5552	0.00904397	0.0173596	0.0767541	0.246285	1	1	1	A2	GI. esophagus, GE junction (GTEx)	EpiXcan	0.991887	esophagus_gastroesophageal_junction	0.999981
2653	ENSG00000239713	APOBEC3G	-0.589356	-0.0400256	0.555623	0.17111	0.367252	9.53695e-20	3.10727e-18	8	9	9	A2	GI. esophagus, GE junction (GTEx)	EpiXcan	0.991887	esophagus_gastroesophageal_junction	0.999981
2654	ENSG00000171130	ATP6V0E2	0.589209	0.0512489	0.555721	0.16843	0.192468	7.18723e-10	8.81726e-09	26	32	32	A2	GI. esophagus, GE junction (GTEx)	EpiXcan	0.991887	esophagus_gastroesophageal_junction	0.999981
2655	ENSG00000183628	DGCR6	-0.589165	-0.052198	0.555751	0.0388728	0.416122	2.97056e-23	1.2965e-21	31	53	49	A2	GI. esophagus, GE junction (GTEx)	EpiXcan	0.991887	esophagus_gastroesophageal_junction	0.999981
2656	ENSG00000009830	POMT2	0.58815	0.0563599	0.556431	0.0402174	0.0758685	0.000220521	0.00118873	32	43	38	A2	GI. esophagus, GE junction (GTEx)	EpiXcan	0.991887	esophagus_gastroesophageal_junction	0.999981
2657	ENSG00000122952	ZWINT	0.588109	0.0794071	0.556459	0.0306073	0.120717	2.90264e-06	2.12579e-05	32	42	42	A2	GI. esophagus, GE junction (GTEx)	EpiXcan	0.991887	esophagus_gastroesophageal_junction	0.999981
2658	ENSG00000170917	NUDT6	0.586936	0.0456059	0.557247	0.057039	0.109246	7.03063e-06	4.8474e-05	29	30	30	A2	GI. esophagus, GE junction (GTEx)	EpiXcan	0.991887	esophagus_gastroesophageal_junction	0.999981
2659	ENSG00000115107	STEAP3	-0.586666	-0.0465497	0.557428	0.0602532	0.0434639	0.00365923	0.0159062	62	85	81	A2	GI. esophagus, GE junction (GTEx)	EpiXcan	0.991887	esophagus_gastroesophageal_junction	0.999981
2660	ENSG00000183798	EMILIN3	0.586656	0.0745697	0.557435	0.0194225	0.04143	0.00652218	0.0271467	7	9	7	A2	GI. esophagus, GE junction (GTEx)	EpiXcan	0.991887	esophagus_gastroesophageal_junction	0.999981
2661	ENSG00000105514	RAB3D	-0.586527	-0.0448988	0.557521	0.0859944	0.0896803	6.13752e-05	0.00036266	25	27	27	A2	GI. esophagus, GE junction (GTEx)	EpiXcan	0.991887	esophagus_gastroesophageal_junction	0.999981
2662	ENSG00000078177	N4BP2	-0.586369	-0.0273844	0.557628	0.030956	0.0219353	0.05019	0.170712	21	27	25	A2	GI. esophagus, GE junction (GTEx)	EpiXcan	0.991887	esophagus_gastroesophageal_junction	0.999981
2663	ENSG00000139835	GRTP1	0.586301	0.0456732	0.557673	0.0828541	0.155873	2.54579e-08	2.55126e-07	16	23	23	A2	GI. esophagus, GE junction (GTEx)	EpiXcan	0.991887	esophagus_gastroesophageal_junction	0.999981
2664	ENSG00000114999	TTL	0.585927	0.0533581	0.557924	0.022874	0.0148071	0.114303	0.341885	11	15	15	A2	GI. esophagus, GE junction (GTEx)	EpiXcan	0.991887	esophagus_gastroesophageal_junction	0.999981
2665	ENSG00000071794	HLTF	-0.585914	-0.102022	0.557933	0.0206254	0.0161168	0.0996491	0.30545	18	22	22	A2	GI. esophagus, GE junction (GTEx)	EpiXcan	0.991887	esophagus_gastroesophageal_junction	0.999981
2666	ENSG00000104964	AES	0.585845	0.101134	0.55798	0.032648	0.100189	2.14604e-05	0.000137539	24	90	32	A2	GI. esophagus, GE junction (GTEx)	EpiXcan	0.991887	esophagus_gastroesophageal_junction	0.999981
2667	ENSG00000152778	IFIT5	0.585843	0.0471826	0.557981	0.0617566	0.249488	1.54626e-13	2.9235e-12	9	13	13	A2	GI. esophagus, GE junction (GTEx)	EpiXcan	0.991887	esophagus_gastroesophageal_junction	0.999981
2668	ENSG00000174705	SH3PXD2B	-0.585838	-0.071454	0.557984	0.0267285	0.132696	7.11755e-07	5.7874e-06	9	12	12	A2	GI. esophagus, GE junction (GTEx)	EpiXcan	0.991887	esophagus_gastroesophageal_junction	0.999981
2669	ENSG00000119673	ACOT2	0.585374	0.0742041	0.558296	0.093502	0.117662	2.06427e-06	1.55622e-05	13	16	16	A2	GI. esophagus, GE junction (GTEx)	EpiXcan	0.991887	esophagus_gastroesophageal_junction	0.999981
2670	ENSG00000183617	MRPL54	-0.584881	-0.123714	0.558628	0.0150697	0.3031	5.19962e-17	1.35151e-15	3	8	7	A2	GI. esophagus, GE junction (GTEx)	EpiXcan	0.991887	esophagus_gastroesophageal_junction	0.999981
2671	ENSG00000048544	MRPS10	0.584802	0.0405371	0.558681	0.156926	0.42697	3.38939e-24	1.58284e-22	44	59	59	A2	GI. esophagus, GE junction (GTEx)	EpiXcan	0.991887	esophagus_gastroesophageal_junction	0.999981
2672	ENSG00000137944	KYAT3	-0.584469	-0.0337265	0.558905	0.123028	0.216997	5.29827e-11	7.35666e-10	37	49	44	A2	GI. esophagus, GE junction (GTEx)	EpiXcan	0.991887	esophagus_gastroesophageal_junction	0.999981
2673	ENSG00000105364	MRPL4	0.584301	0.0372615	0.559018	0.0682664	0.0844983	9.09532e-05	0.000522449	14	15	15	A2	GI. esophagus, GE junction (GTEx)	EpiXcan	0.991887	esophagus_gastroesophageal_junction	0.999981
2674	ENSG00000121350	PYROXD1	-0.584173	-0.0425114	0.559104	0.114959	0.28566	2.63401e-15	5.80227e-14	13	39	15	A2	GI. esophagus, GE junction (GTEx)	EpiXcan	0.991887	esophagus_gastroesophageal_junction	0.999981
2675	ENSG00000249476	AC008467.1	-0.583313	-0.0306384	0.559683	0.123884	0.267746	4.16922e-14	8.27347e-13	13	17	17	A2	GI. esophagus, GE junction (GTEx)	EpiXcan	0.991887	esophagus_gastroesophageal_junction	0.999981
2676	ENSG00000103549	RNF40	-0.583097	-0.203302	0.559828	0.00739904	0.0482626	0.00219914	0.00999027	4	10	7	A2	GI. esophagus, GE junction (GTEx)	EpiXcan	0.991887	esophagus_gastroesophageal_junction	0.999981
2677	ENSG00000166321	NUDT13	-0.582318	-0.007424	0.560352	0.060487	0.146971	1.03829e-07	9.67825e-07	47	64	58	A2	GI. esophagus, GE junction (GTEx)	EpiXcan	0.991887	esophagus_gastroesophageal_junction	0.999981
2678	ENSG00000112290	WASF1	0.58196	0.0673221	0.560594	0.0454029	0.0442886	0.00385724	0.0167151	34	45	40	A2	GI. esophagus, GE junction (GTEx)	EpiXcan	0.991887	esophagus_gastroesophageal_junction	0.999981
2679	ENSG00000117697	NSL1	0.581194	0.0742504	0.56111	0.0693746	0.0419029	0.00675331	0.0279923	38	43	40	A2	GI. esophagus, GE junction (GTEx)	EpiXcan	0.991887	esophagus_gastroesophageal_junction	0.999981
2680	ENSG00000134291	TMEM106C	0.580513	0.118144	0.561569	0.0099414	0.032665	0.0125644	0.0492658	6	15	6	A2	GI. esophagus, GE junction (GTEx)	EpiXcan	0.991887	esophagus_gastroesophageal_junction	0.999981
2681	ENSG00000115816	CEBPZ	-0.57958	-0.0641533	0.562198	0.0405528	0.108575	4.5545e-06	3.24065e-05	4	4	4	A2	GI. esophagus, GE junction (GTEx)	EpiXcan	0.991887	esophagus_gastroesophageal_junction	0.999981
2682	ENSG00000131069	ACSS2	0.579366	0.0706481	0.562342	0.0593367	0.0652025	0.000593052	0.00296209	33	72	41	A2	GI. esophagus, GE junction (GTEx)	EpiXcan	0.991887	esophagus_gastroesophageal_junction	0.999981
2683	ENSG00000165006	UBAP1	0.579229	0.060944	0.562435	0.0495115	0.0381121	0.00957998	0.0385677	21	34	21	A2	GI. esophagus, GE junction (GTEx)	EpiXcan	0.991887	esophagus_gastroesophageal_junction	0.999981
2684	ENSG00000168884	TNIP2	0.579135	0.0570592	0.562498	0.0169181	0.0980412	2.13905e-05	0.000137154	16	24	24	A2	GI. esophagus, GE junction (GTEx)	EpiXcan	0.991887	esophagus_gastroesophageal_junction	0.999981
2685	ENSG00000160226	C21orf2	-0.578667	-0.0353928	0.562814	0.19038	0.32343	5.51704e-17	1.42346e-15	18	33	21	A2	GI. esophagus, GE junction (GTEx)	EpiXcan	0.991887	esophagus_gastroesophageal_junction	0.999981
2686	ENSG00000163631	ALB	0.578514	0.327856	0.562917	0.00197122	0.0274793	0.0267074	0.0976691	2	41	5	A2	GI. esophagus, GE junction (GTEx)	EpiXcan	0.991887	esophagus_gastroesophageal_junction	0.999981
2687	ENSG00000189223	PAX8-AS1	0.578411	0.0199617	0.562986	0.270871	0.373651	2.32515e-21	8.75681e-20	35	41	41	A2	GI. esophagus, GE junction (GTEx)	EpiXcan	0.991887	esophagus_gastroesophageal_junction	0.999981
2688	ENSG00000059122	FLYWCH1	0.578179	0.029804	0.563144	0.19297	0.715882	6.40023e-60	1.28096e-56	9	15	15	A2	GI. esophagus, GE junction (GTEx)	EpiXcan	0.991887	esophagus_gastroesophageal_junction	0.999981
2689	ENSG00000101079	NDRG3	0.577856	0.139953	0.563361	0.0140227	0.0208579	0.0556056	0.186416	6	11	6	A2	GI. esophagus, GE junction (GTEx)	EpiXcan	0.991887	esophagus_gastroesophageal_junction	0.999981
2690	ENSG00000111850	SMIM8	0.577537	0.0508686	0.563577	0.0440727	0.0587223	0.00115343	0.00547223	19	26	26	A2	GI. esophagus, GE junction (GTEx)	EpiXcan	0.991887	esophagus_gastroesophageal_junction	0.999981
2691	ENSG00000164989	CCDC171	0.576652	0.0750992	0.564175	0.0449162	0.0577055	0.00149776	0.00699221	30	36	36	A2	GI. esophagus, GE junction (GTEx)	EpiXcan	0.991887	esophagus_gastroesophageal_junction	0.999981
2692	ENSG00000105053	VRK3	0.576348	0.13045	0.56438	0.016721	0.0720914	0.000133357	0.000743765	8	12	12	A2	GI. esophagus, GE junction (GTEx)	EpiXcan	0.991887	esophagus_gastroesophageal_junction	0.999981
2693	ENSG00000021762	OSBPL5	-0.576292	-0.031849	0.564418	0.0724974	0.0564158	0.00118813	0.00562547	25	32	31	A2	GI. esophagus, GE junction (GTEx)	EpiXcan	0.991887	esophagus_gastroesophageal_junction	0.999981
2694	ENSG00000203705	TATDN3	0.576074	0.038719	0.564565	0.0703787	0.0685785	0.000363538	0.00188845	17	20	20	A2	GI. esophagus, GE junction (GTEx)	EpiXcan	0.991887	esophagus_gastroesophageal_junction	0.999981
2695	ENSG00000072163	LIMS2	0.576061	0.0662088	0.564574	0.0320087	0.0800114	0.000162132	0.000893929	10	13	13	A2	GI. esophagus, GE junction (GTEx)	EpiXcan	0.991887	esophagus_gastroesophageal_junction	0.999981
2696	ENSG00000018189	RUFY3	-0.575794	-0.0594528	0.564755	0.0284126	0.0509168	0.00287402	0.0127623	82	101	100	A2	GI. esophagus, GE junction (GTEx)	EpiXcan	0.991887	esophagus_gastroesophageal_junction	0.999981
2697	ENSG00000261505	AL031714.1	0.574992	0.230974	0.565297	0.00707236	0.0134923	0.12843	0.376974	19	29	29	A2	GI. esophagus, GE junction (GTEx)	EpiXcan	0.991887	esophagus_gastroesophageal_junction	0.999981
2698	ENSG00000269044	AC024075.2	0.574837	0.0717232	0.565401	0.0462867	0.0832902	5.50325e-05	0.000328227	13	16	16	A2	GI. esophagus, GE junction (GTEx)	EpiXcan	0.991887	esophagus_gastroesophageal_junction	0.999981
2699	ENSG00000130038	CRACR2A	0.573536	0.0623528	0.566282	0.0648243	0.133874	4.73951e-07	3.95949e-06	20	31	27	A2	GI. esophagus, GE junction (GTEx)	EpiXcan	0.991887	esophagus_gastroesophageal_junction	0.999981
2700	ENSG00000120697	ALG5	0.572377	0.134051	0.567067	0.0148695	0.0101639	0.174604	0.48258	17	20	20	A2	GI. esophagus, GE junction (GTEx)	EpiXcan	0.991887	esophagus_gastroesophageal_junction	0.999981
2701	ENSG00000106635	BCL7B	0.572069	0.0442759	0.567275	0.109717	0.0704147	0.000366834	0.00190346	55	75	62	A2	GI. esophagus, GE junction (GTEx)	EpiXcan	0.991887	esophagus_gastroesophageal_junction	0.999981
2702	ENSG00000010319	SEMA3G	0.571818	0.0940457	0.567445	0.0197753	0.0230472	0.0424221	0.147441	4	5	5	A2	GI. esophagus, GE junction (GTEx)	EpiXcan	0.991887	esophagus_gastroesophageal_junction	0.999981
2703	ENSG00000122674	CCZ1	0.571374	0.0580444	0.567746	0.101098	0.464346	2.89807e-27	1.78767e-25	34	47	47	A2	GI. esophagus, GE junction (GTEx)	EpiXcan	0.991887	esophagus_gastroesophageal_junction	0.999981
2704	ENSG00000112799	LY86	-0.571214	-0.0513649	0.567854	0.0548401	0.111871	4.16439e-06	2.97517e-05	7	9	9	A2	GI. esophagus, GE junction (GTEx)	EpiXcan	0.991887	esophagus_gastroesophageal_junction	0.999981
2705	ENSG00000182742	HOXB4	-0.571149	-0.0882054	0.567899	0.0165203	0.0563424	0.00147258	0.0068881	14	28	19	A2	GI. esophagus, GE junction (GTEx)	EpiXcan	0.991887	esophagus_gastroesophageal_junction	0.999981
2706	ENSG00000214595	EML6	0.570935	0.029956	0.568044	0.14013	0.30441	2.48937e-16	5.96471e-15	17	28	28	A2	GI. esophagus, GE junction (GTEx)	EpiXcan	0.991887	esophagus_gastroesophageal_junction	0.999981
2707	ENSG00000108469	RECQL5	0.570357	0.0568009	0.568436	0.034195	0.100528	2.21226e-05	0.000141009	17	34	22	A2	GI. esophagus, GE junction (GTEx)	EpiXcan	0.991887	esophagus_gastroesophageal_junction	0.999981
2708	ENSG00000172661	WASHC2C	-0.570291	-0.0596298	0.56848	0.125768	0.166887	4.89217e-09	5.40531e-08	37	44	43	A2	GI. esophagus, GE junction (GTEx)	EpiXcan	0.991887	esophagus_gastroesophageal_junction	0.999981
2709	ENSG00000102606	ARHGEF7	-0.570207	-0.078102	0.568538	0.0183627	0.0810965	9.81461e-05	0.000560092	26	29	29	A2	GI. esophagus, GE junction (GTEx)	EpiXcan	0.991887	esophagus_gastroesophageal_junction	0.999981
2710	ENSG00000039523	RIPOR1	0.569805	0.0659877	0.56881	0.0398638	0.0842353	0.00010607	0.000601151	24	34	27	A2	GI. esophagus, GE junction (GTEx)	EpiXcan	0.991887	esophagus_gastroesophageal_junction	0.999981
2711	ENSG00000272631	AC067750.1	-0.569628	-0.061481	0.56893	0.0406098	0.0335304	0.0104374	0.0417316	28	39	35	A2	GI. esophagus, GE junction (GTEx)	EpiXcan	0.991887	esophagus_gastroesophageal_junction	0.999981
2712	ENSG00000162512	SDC3	0.569244	0.0432915	0.56919	0.159873	0.082496	9.15737e-05	0.000525798	78	99	99	A2	GI. esophagus, GE junction (GTEx)	EpiXcan	0.991887	esophagus_gastroesophageal_junction	0.999981
2713	ENSG00000167785	ZNF558	-0.568645	-0.0696934	0.569597	0.0653928	0.24197	9.10004e-13	1.55667e-11	20	29	29	A2	GI. esophagus, GE junction (GTEx)	EpiXcan	0.991887	esophagus_gastroesophageal_junction	0.999981
2714	ENSG00000197599	CCDC154	-0.566653	-0.0280777	0.57095	0.168809	0.284603	4.35417e-15	9.39936e-14	26	38	38	A2	GI. esophagus, GE junction (GTEx)	EpiXcan	0.991887	esophagus_gastroesophageal_junction	0.999981
2715	ENSG00000215915	ATAD3C	0.566526	0.0873166	0.571036	0.0292758	0.229652	2.76546e-12	4.47391e-11	7	130	9	A2	GI. esophagus, GE junction (GTEx)	EpiXcan	0.991887	esophagus_gastroesophageal_junction	0.999981
2716	ENSG00000175322	ZNF519	-0.566215	-0.0416349	0.571248	0.0903185	0.21964	6.33965e-12	9.85777e-11	27	36	36	A2	GI. esophagus, GE junction (GTEx)	EpiXcan	0.991887	esophagus_gastroesophageal_junction	0.999981
2717	ENSG00000084207	GSTP1	-0.565939	-0.0699404	0.571435	0.0336393	0.146086	1.20269e-07	1.1126e-06	15	23	20	A2	GI. esophagus, GE junction (GTEx)	EpiXcan	0.991887	esophagus_gastroesophageal_junction	0.999981
2718	ENSG00000112309	B3GAT2	-0.565856	-0.0397671	0.571491	0.138893	0.219954	1.76806e-11	2.63516e-10	53	83	60	A2	GI. esophagus, GE junction (GTEx)	EpiXcan	0.991887	esophagus_gastroesophageal_junction	0.999981
2719	ENSG00000138111	MFSD13A	-0.565641	-0.0345044	0.571638	0.109842	0.193369	5.81514e-10	7.22252e-09	30	41	38	A2	GI. esophagus, GE junction (GTEx)	EpiXcan	0.991887	esophagus_gastroesophageal_junction	0.999981
2720	ENSG00000119446	RBM18	-0.565585	-0.233538	0.571676	0.00483969	0.0553308	0.00113841	0.0054028	3	5	5	A2	GI. esophagus, GE junction (GTEx)	EpiXcan	0.991887	esophagus_gastroesophageal_junction	0.999981
2721	ENSG00000137714	FDX1	0.565516	0.0424447	0.571723	0.062529	0.136968	3.45815e-07	2.94342e-06	16	22	20	A2	GI. esophagus, GE junction (GTEx)	EpiXcan	0.991887	esophagus_gastroesophageal_junction	0.999981
2722	ENSG00000101307	SIRPB1	-0.565028	-0.0224406	0.572055	0.220328	0.478258	1.75863e-29	1.31056e-27	35	46	46	A2	GI. esophagus, GE junction (GTEx)	EpiXcan	0.991887	esophagus_gastroesophageal_junction	0.999981
2723	ENSG00000165637	VDAC2	-0.564518	-0.0342873	0.572402	0.0586641	0.0453995	0.00433804	0.0186258	26	36	36	A2	GI. esophagus, GE junction (GTEx)	EpiXcan	0.991887	esophagus_gastroesophageal_junction	0.999981
2724	ENSG00000198780	FAM169A	0.564022	0.0531702	0.572739	0.0951673	0.0126111	0.142516	0.410917	33	40	40	A2	GI. esophagus, GE junction (GTEx)	EpiXcan	0.991887	esophagus_gastroesophageal_junction	0.999981
2725	ENSG00000185627	PSMD13	-0.563492	-0.0698474	0.5731	0.0338789	0.166606	1.5803e-08	1.63757e-07	19	29	29	A2	GI. esophagus, GE junction (GTEx)	EpiXcan	0.991887	esophagus_gastroesophageal_junction	0.999981
2726	ENSG00000104419	NDRG1	-0.563352	-0.243348	0.573195	0.00281016	0.0129743	0.135427	0.394211	3	3	3	A2	GI. esophagus, GE junction (GTEx)	EpiXcan	0.991887	esophagus_gastroesophageal_junction	0.999981
2727	ENSG00000131591	C1orf159	0.563213	0.0525902	0.57329	0.0534971	0.129381	7.78532e-07	6.28659e-06	15	19	19	A2	GI. esophagus, GE junction (GTEx)	EpiXcan	0.991887	esophagus_gastroesophageal_junction	0.999981
2728	ENSG00000099940	SNAP29	0.563113	0.0433155	0.573358	0.0534197	0.205909	7.88455e-11	1.07768e-09	34	41	41	A2	GI. esophagus, GE junction (GTEx)	EpiXcan	0.991887	esophagus_gastroesophageal_junction	0.999981
2729	ENSG00000166529	ZSCAN21	0.562955	0.0777107	0.573466	0.0168376	0.0758662	0.000183495	0.00100342	4	8	8	A2	GI. esophagus, GE junction (GTEx)	EpiXcan	0.991887	esophagus_gastroesophageal_junction	0.999981
2730	ENSG00000163162	RNF149	0.562746	0.101527	0.573608	0.0314985	0.0273132	0.0305379	0.109955	26	34	31	A2	GI. esophagus, GE junction (GTEx)	EpiXcan	0.991887	esophagus_gastroesophageal_junction	0.999981
2731	ENSG00000225783	MIAT	-0.562578	-0.0564743	0.573722	0.0511561	0.171329	7.9277e-09	8.57661e-08	9	12	12	A2	GI. esophagus, GE junction (GTEx)	EpiXcan	0.991887	esophagus_gastroesophageal_junction	0.999981
2732	ENSG00000164463	CREBRF	0.562227	0.0193496	0.573962	0.204914	0.0159998	0.0937761	0.290408	104	121	121	A2	GI. esophagus, GE junction (GTEx)	EpiXcan	0.991887	esophagus_gastroesophageal_junction	0.999981
2733	ENSG00000109270	LAMTOR3	-0.561842	-0.0661107	0.574224	0.0251266	0.0674756	0.000416258	0.00213725	4	5	4	A2	GI. esophagus, GE junction (GTEx)	EpiXcan	0.991887	esophagus_gastroesophageal_junction	0.999981
2734	ENSG00000176473	WDR25	-0.559346	-0.100039	0.575926	0.0111806	0.0375427	0.0107514	0.0428528	3	13	3	A2	GI. esophagus, GE junction (GTEx)	EpiXcan	0.991887	esophagus_gastroesophageal_junction	0.999981
2735	ENSG00000137563	GGH	0.559023	0.0220882	0.576146	0.134144	0.217465	4.13903e-11	5.83379e-10	66	78	78	A2	GI. esophagus, GE junction (GTEx)	EpiXcan	0.991887	esophagus_gastroesophageal_junction	0.999981
2736	ENSG00000173660	UQCRH	0.558663	0.106141	0.576391	0.0125188	0.0260328	0.0322517	0.115532	4	6	4	A2	GI. esophagus, GE junction (GTEx)	EpiXcan	0.991887	esophagus_gastroesophageal_junction	0.999981
2737	ENSG00000197816	CCDC180	-0.557972	-0.125556	0.576863	0.0116963	0.0122369	0.142832	0.411576	9	9	9	A2	GI. esophagus, GE junction (GTEx)	EpiXcan	0.991887	esophagus_gastroesophageal_junction	0.999981
2738	ENSG00000175264	CHST1	-0.557944	-0.258476	0.576883	0.000369536	0.0712093	0.000292115	0.00154144	4	24	6	A2	GI. esophagus, GE junction (GTEx)	EpiXcan	0.991887	esophagus_gastroesophageal_junction	0.999981
2739	ENSG00000152348	ATG10	0.557202	0.0148257	0.57739	0.353279	0.517819	1.86855e-35	2.2185e-33	48	54	54	A2	GI. esophagus, GE junction (GTEx)	EpiXcan	0.991887	esophagus_gastroesophageal_junction	0.999981
2740	ENSG00000146833	TRIM4	-0.555664	-0.0271223	0.578441	0.136602	0.479231	1.25611e-29	9.46135e-28	9	20	15	A2	GI. esophagus, GE junction (GTEx)	EpiXcan	0.991887	esophagus_gastroesophageal_junction	0.999981
2741	ENSG00000181350	LRRC75A	0.555637	0.0885804	0.578459	0.0312532	0.0852075	0.000102446	0.000581788	9	10	10	A2	GI. esophagus, GE junction (GTEx)	EpiXcan	0.991887	esophagus_gastroesophageal_junction	0.999981
2742	ENSG00000238018	AC093110.1	0.555219	0.0664632	0.578745	0.0368992	0.0575051	0.000995582	0.00477675	31	39	37	A2	GI. esophagus, GE junction (GTEx)	EpiXcan	0.991887	esophagus_gastroesophageal_junction	0.999981
2743	ENSG00000105726	ATP13A1	0.555202	0.0422692	0.578757	0.0825457	0.0188392	0.0732421	0.236325	44	60	53	A2	GI. esophagus, GE junction (GTEx)	EpiXcan	0.991887	esophagus_gastroesophageal_junction	0.999981
2744	ENSG00000175354	PTPN2	-0.555181	-0.122054	0.578771	0.00763535	0.0710219	0.000355201	0.00184789	2	2	2	A2	GI. esophagus, GE junction (GTEx)	EpiXcan	0.991887	esophagus_gastroesophageal_junction	0.999981
2745	ENSG00000157927	RADIL	-0.555059	-0.0233599	0.578854	0.107512	0.0530583	0.00194953	0.00892872	48	62	60	A2	GI. esophagus, GE junction (GTEx)	EpiXcan	0.991887	esophagus_gastroesophageal_junction	0.999981
2746	ENSG00000223704	LINC01422	-0.554949	-0.0506012	0.57893	0.0319944	0.0616149	0.000918006	0.00443393	25	33	33	A2	GI. esophagus, GE junction (GTEx)	EpiXcan	0.991887	esophagus_gastroesophageal_junction	0.999981
2747	ENSG00000196876	SCN8A	0.554739	0.0514743	0.579073	0.0310146	0.105113	1.22711e-05	8.15166e-05	5	6	6	A2	GI. esophagus, GE junction (GTEx)	EpiXcan	0.991887	esophagus_gastroesophageal_junction	0.999981
2748	ENSG00000241258	CRCP	0.554456	0.0537213	0.579267	0.0725525	0.0962417	2.2867e-05	0.000145423	28	50	32	A2	GI. esophagus, GE junction (GTEx)	EpiXcan	0.991887	esophagus_gastroesophageal_junction	0.999981
2749	ENSG00000115840	SLC25A12	-0.553992	-0.0565911	0.579584	0.0382187	0.061329	0.00084915	0.0041236	13	22	15	A2	GI. esophagus, GE junction (GTEx)	EpiXcan	0.991887	esophagus_gastroesophageal_junction	0.999981
2750	ENSG00000198917	SPOUT1	-0.553593	-0.126536	0.579858	0.0145178	0.0894352	5.02635e-05	0.000301969	3	4	4	A2	GI. esophagus, GE junction (GTEx)	EpiXcan	0.991887	esophagus_gastroesophageal_junction	0.999981
2751	ENSG00000079931	MOXD1	-0.553461	-0.0725634	0.579948	0.054157	0.0616419	0.000791899	0.00386434	22	26	26	A2	GI. esophagus, GE junction (GTEx)	EpiXcan	0.991887	esophagus_gastroesophageal_junction	0.999981
2752	ENSG00000124299	PEPD	0.553094	0.0736821	0.580199	0.0462273	0.0634817	0.000366585	0.00190288	25	31	31	A2	GI. esophagus, GE junction (GTEx)	EpiXcan	0.991887	esophagus_gastroesophageal_junction	0.999981
2753	ENSG00000110057	UNC93B1	0.552814	0.070562	0.580391	0.0421822	0.0445335	0.00469082	0.0200361	26	59	36	A2	GI. esophagus, GE junction (GTEx)	EpiXcan	0.991887	esophagus_gastroesophageal_junction	0.999981
2754	ENSG00000088451	TGDS	0.551153	0.178488	0.581529	0.00628371	0.0349326	0.0136784	0.0531579	4	7	7	A2	GI. esophagus, GE junction (GTEx)	EpiXcan	0.991887	esophagus_gastroesophageal_junction	0.999981
2755	ENSG00000160336	ZNF761	-0.551045	-0.0297975	0.581603	0.234462	0.243532	1.99693e-13	3.72034e-12	53	80	62	A2	GI. esophagus, GE junction (GTEx)	EpiXcan	0.991887	esophagus_gastroesophageal_junction	0.999981
2756	ENSG00000129625	REEP5	-0.550795	-0.0511558	0.581774	0.0439613	0.0831361	9.55559e-05	0.000546424	10	14	12	A2	GI. esophagus, GE junction (GTEx)	EpiXcan	0.991887	esophagus_gastroesophageal_junction	0.999981
2757	ENSG00000106400	ZNHIT1	-0.550285	-0.0457798	0.582124	0.0375631	0.152949	6.08763e-08	5.82566e-07	25	32	32	A2	GI. esophagus, GE junction (GTEx)	EpiXcan	0.991887	esophagus_gastroesophageal_junction	0.999981
2758	ENSG00000129946	SHC2	-0.550157	-0.0846327	0.582212	0.0296288	0.245066	2.18587e-12	3.60282e-11	23	33	30	A2	GI. esophagus, GE junction (GTEx)	EpiXcan	0.991887	esophagus_gastroesophageal_junction	0.999981
2759	ENSG00000157240	FZD1	-0.549654	-0.0396364	0.582557	0.122282	0.0294214	0.0224111	0.0833059	71	88	88	A2	GI. esophagus, GE junction (GTEx)	EpiXcan	0.991887	esophagus_gastroesophageal_junction	0.999981
2760	ENSG00000150995	ITPR1	-0.549503	-0.396417	0.58266	0.00140162	0.0121795	0.151445	0.430899	2	26	2	A2	GI. esophagus, GE junction (GTEx)	EpiXcan	0.991887	esophagus_gastroesophageal_junction	0.999981
2761	ENSG00000101751	POLI	0.549376	0.0349315	0.582747	0.101709	0.326347	2.18476e-17	5.8191e-16	18	24	24	A2	GI. esophagus, GE junction (GTEx)	EpiXcan	0.991887	esophagus_gastroesophageal_junction	0.999981
2762	ENSG00000122965	RBM19	-0.549162	-0.0184686	0.582894	0.307233	0.256031	5.17317e-13	9.13392e-12	80	95	94	A2	GI. esophagus, GE junction (GTEx)	EpiXcan	0.991887	esophagus_gastroesophageal_junction	0.999981
2763	ENSG00000176915	ANKLE2	-0.548483	-1.4431	0.58336	4.92448e-05	0.078851	0.000164587	0.000906392	3	12	8	A2	GI. esophagus, GE junction (GTEx)	EpiXcan	0.991887	esophagus_gastroesophageal_junction	0.999981
2764	ENSG00000000971	CFH	-0.548458	-0.0830617	0.583377	0.044743	0.0183652	0.0715419	0.231987	32	34	34	A2	GI. esophagus, GE junction (GTEx)	EpiXcan	0.991887	esophagus_gastroesophageal_junction	0.999981
2765	ENSG00000176148	TCP11L1	-0.547294	-0.057955	0.584177	0.0545161	0.142585	2.41996e-07	2.12163e-06	17	35	25	A2	GI. esophagus, GE junction (GTEx)	EpiXcan	0.991887	esophagus_gastroesophageal_junction	0.999981
2766	ENSG00000067533	RRP15	0.546969	0.291533	0.5844	0.00277763	0.100928	1.76772e-05	0.000114922	1	2	2	A2	GI. esophagus, GE junction (GTEx)	EpiXcan	0.991887	esophagus_gastroesophageal_junction	0.999981
2767	ENSG00000185475	TMEM179B	0.546876	0.296562	0.584464	0.00146617	0.0104043	0.179856	0.493494	11	14	14	A2	GI. esophagus, GE junction (GTEx)	EpiXcan	0.991887	esophagus_gastroesophageal_junction	0.999981
2768	ENSG00000131242	RAB11FIP4	-0.546817	-0.0583134	0.584504	0.0851322	0.0916993	2.20517e-05	0.000140685	20	27	27	A2	GI. esophagus, GE junction (GTEx)	EpiXcan	0.991887	esophagus_gastroesophageal_junction	0.999981
2769	ENSG00000244405	ETV5	0.546257	0.145619	0.584889	0.00680731	0.0468105	0.00285319	0.0126939	4	4	4	A2	GI. esophagus, GE junction (GTEx)	EpiXcan	0.991887	esophagus_gastroesophageal_junction	0.999981
2770	ENSG00000099949	LZTR1	-0.545617	-0.104377	0.585329	0.0226593	0.11605	3.43607e-06	2.48654e-05	19	31	31	A2	GI. esophagus, GE junction (GTEx)	EpiXcan	0.991887	esophagus_gastroesophageal_junction	0.999981
2771	ENSG00000164002	EXO5	-0.545364	-0.0395983	0.585503	0.0926197	0.0974606	1.71368e-05	0.000111639	18	21	21	A2	GI. esophagus, GE junction (GTEx)	EpiXcan	0.991887	esophagus_gastroesophageal_junction	0.999981
2772	ENSG00000125247	TMTC4	0.544983	0.0227362	0.585765	0.229392	0.254104	5.17623e-14	1.01996e-12	30	40	38	A2	GI. esophagus, GE junction (GTEx)	EpiXcan	0.991887	esophagus_gastroesophageal_junction	0.999981
2773	ENSG00000255248	MIR100HG	-0.544968	-0.0565716	0.585775	0.0544033	0.0191094	0.0696391	0.227211	23	52	25	A2	GI. esophagus, GE junction (GTEx)	EpiXcan	0.991887	esophagus_gastroesophageal_junction	0.999981
2774	ENSG00000149485	FADS1	0.544103	0.0949707	0.586371	0.0176102	0.0249543	0.0307598	0.110726	10	15	14	A2	GI. esophagus, GE junction (GTEx)	EpiXcan	0.991887	esophagus_gastroesophageal_junction	0.999981
2775	ENSG00000092964	DPYSL2	-0.543905	-0.220574	0.586507	0.00270666	0.0967358	1.44398e-05	9.51111e-05	6	9	9	A2	GI. esophagus, GE junction (GTEx)	EpiXcan	0.991887	esophagus_gastroesophageal_junction	0.999981
2776	ENSG00000107290	SETX	-0.543361	-0.0500551	0.586881	0.0884298	0.221859	1.13956e-11	1.73347e-10	11	12	12	A2	GI. esophagus, GE junction (GTEx)	EpiXcan	0.991887	esophagus_gastroesophageal_junction	0.999981
2777	ENSG00000127337	YEATS4	0.542918	0.0333891	0.587187	0.0890042	0.298886	2.75824e-16	6.58313e-15	40	55	47	A2	GI. esophagus, GE junction (GTEx)	EpiXcan	0.991887	esophagus_gastroesophageal_junction	0.999981
2778	ENSG00000106789	CORO2A	0.54245	0.0556507	0.587508	0.0299139	0.0214924	0.0527732	0.178329	19	28	21	A2	GI. esophagus, GE junction (GTEx)	EpiXcan	0.991887	esophagus_gastroesophageal_junction	0.999981
2779	ENSG00000108256	NUFIP2	0.542196	0.117117	0.587683	0.00896506	0.0282477	0.0276084	0.100623	6	7	7	A2	GI. esophagus, GE junction (GTEx)	EpiXcan	0.991887	esophagus_gastroesophageal_junction	0.999981
2780	ENSG00000179152	TCAIM	-0.541961	-0.104655	0.587845	0.0304529	0.0574477	0.00138885	0.00652726	16	20	20	A2	GI. esophagus, GE junction (GTEx)	EpiXcan	0.991887	esophagus_gastroesophageal_junction	0.999981
2781	ENSG00000105556	MIER2	-0.541795	-0.0951233	0.587959	0.0207721	0.0287721	0.0239597	0.0887092	4	6	6	A2	GI. esophagus, GE junction (GTEx)	EpiXcan	0.991887	esophagus_gastroesophageal_junction	0.999981
2782	ENSG00000053900	ANAPC4	0.541755	0.0246248	0.587987	0.339133	0.389427	3.80248e-22	1.51343e-20	114	144	142	A2	GI. esophagus, GE junction (GTEx)	EpiXcan	0.991887	esophagus_gastroesophageal_junction	0.999981
2783	ENSG00000170113	NIPA1	-0.541369	-0.25387	0.588253	0.00323185	0.16192	1.79711e-08	1.85265e-07	2	42	32	A2	GI. esophagus, GE junction (GTEx)	EpiXcan	0.991887	esophagus_gastroesophageal_junction	0.999981
2784	ENSG00000176108	CHMP6	0.541178	0.0896808	0.588385	0.0147954	0.014325	0.0945873	0.292403	7	7	7	A2	GI. esophagus, GE junction (GTEx)	EpiXcan	0.991887	esophagus_gastroesophageal_junction	0.999981
2785	ENSG00000205710	C17orf107	0.541164	0.0485873	0.588394	0.0378456	0.111437	5.33968e-06	3.76113e-05	18	24	24	A2	GI. esophagus, GE junction (GTEx)	EpiXcan	0.991887	esophagus_gastroesophageal_junction	0.999981
2786	ENSG00000179855	GIPC3	0.541003	0.201203	0.588505	0.0111885	0.131087	1.06163e-07	9.8643e-07	12	24	16	A2	GI. esophagus, GE junction (GTEx)	EpiXcan	0.991887	esophagus_gastroesophageal_junction	0.999981
2787	ENSG00000117595	IRF6	0.540776	0.0412357	0.588662	0.0674358	0.347812	1.63768e-18	4.82015e-17	12	15	13	A2	GI. esophagus, GE junction (GTEx)	EpiXcan	0.991887	esophagus_gastroesophageal_junction	0.999981
2788	ENSG00000184056	VPS33B	0.540163	0.132457	0.589085	0.00804693	0.0421523	0.00581083	0.0244254	9	20	11	A2	GI. esophagus, GE junction (GTEx)	EpiXcan	0.991887	esophagus_gastroesophageal_junction	0.999981
2789	ENSG00000145416	MARCH1	0.540145	0.0446072	0.589097	0.0450935	0.246111	1.28041e-12	2.15349e-11	20	56	30	A2	GI. esophagus, GE junction (GTEx)	EpiXcan	0.991887	esophagus_gastroesophageal_junction	0.999981
2790	ENSG00000184117	NIPSNAP1	0.539921	0.0361415	0.589252	0.0806158	0.277244	2.27744e-14	4.65115e-13	21	31	29	A2	GI. esophagus, GE junction (GTEx)	EpiXcan	0.991887	esophagus_gastroesophageal_junction	0.999981
2791	ENSG00000266173	STRADA	0.539892	0.152987	0.589271	0.00678546	0.0468753	0.0040923	0.017641	13	16	16	A2	GI. esophagus, GE junction (GTEx)	EpiXcan	0.991887	esophagus_gastroesophageal_junction	0.999981
2792	ENSG00000165626	BEND7	-0.539834	-0.0625721	0.589311	0.0314274	0.108818	5.97986e-06	4.17845e-05	8	10	10	A2	GI. esophagus, GE junction (GTEx)	EpiXcan	0.991887	esophagus_gastroesophageal_junction	0.999981
2793	ENSG00000267082	AC011472.1	-0.539518	-0.0901523	0.58953	0.0242733	0.151535	4.02504e-08	3.94893e-07	6	9	9	A2	GI. esophagus, GE junction (GTEx)	EpiXcan	0.991887	esophagus_gastroesophageal_junction	0.999981
2794	ENSG00000089154	GCN1	0.539288	0.165884	0.589688	0.00399443	0.0519116	0.0027309	0.0121924	2	18	4	A2	GI. esophagus, GE junction (GTEx)	EpiXcan	0.991887	esophagus_gastroesophageal_junction	0.999981
2795	ENSG00000110955	ATP5B	-0.539211	-0.0909307	0.589742	0.0180393	0.0172428	0.0837392	0.264529	7	8	8	A2	GI. esophagus, GE junction (GTEx)	EpiXcan	0.991887	esophagus_gastroesophageal_junction	0.999981
2796	ENSG00000099957	P2RX6	0.539128	0.0467681	0.589798	0.132914	0.21321	5.89216e-11	8.14898e-10	14	18	14	A2	GI. esophagus, GE junction (GTEx)	EpiXcan	0.991887	esophagus_gastroesophageal_junction	0.999981
2797	ENSG00000144895	EIF2A	-0.539054	-0.031171	0.589849	0.189816	0.415399	2.37384e-24	1.12356e-22	16	28	22	A2	GI. esophagus, GE junction (GTEx)	EpiXcan	0.991887	esophagus_gastroesophageal_junction	0.999981
2798	ENSG00000203668	CHML	0.5388	0.0591054	0.590025	0.0618233	0.217363	6.12363e-11	8.4441e-10	3	5	5	A2	GI. esophagus, GE junction (GTEx)	EpiXcan	0.991887	esophagus_gastroesophageal_junction	0.999981
2799	ENSG00000151640	DPYSL4	0.538765	0.0214941	0.590049	0.403144	0.566429	7.92931e-39	1.18341e-36	50	59	59	A2	GI. esophagus, GE junction (GTEx)	EpiXcan	0.991887	esophagus_gastroesophageal_junction	0.999981
2800	ENSG00000048540	LMO3	0.538735	0.128455	0.59007	0.00665154	0.0452771	0.00443194	0.0190115	2	2	2	A2	GI. esophagus, GE junction (GTEx)	EpiXcan	0.991887	esophagus_gastroesophageal_junction	0.999981
2801	ENSG00000273038	AL365203.3	0.538276	0.0872309	0.590386	0.0221239	0.0613175	0.000873181	0.00423296	17	18	18	A2	GI. esophagus, GE junction (GTEx)	EpiXcan	0.991887	esophagus_gastroesophageal_junction	0.999981
2802	ENSG00000118997	DNAH7	0.537922	0.0428225	0.590631	0.0591862	0.0828883	6.47465e-05	0.000381615	22	26	26	A2	GI. esophagus, GE junction (GTEx)	EpiXcan	0.991887	esophagus_gastroesophageal_junction	0.999981
2803	ENSG00000118260	CREB1	0.537892	0.0339011	0.590651	0.0592598	0.0215769	0.0557992	0.186931	51	57	57	A2	GI. esophagus, GE junction (GTEx)	EpiXcan	0.991887	esophagus_gastroesophageal_junction	0.999981
2804	ENSG00000160213	CSTB	-0.537196	-0.085539	0.591132	0.0200032	0.146568	6.24753e-08	5.9746e-07	8	11	11	A2	GI. esophagus, GE junction (GTEx)	EpiXcan	0.991887	esophagus_gastroesophageal_junction	0.999981
2805	ENSG00000259291	ZNF710-AS1	0.537085	0.154399	0.591209	0.00892853	0.0156432	0.100805	0.308357	5	6	6	A2	GI. esophagus, GE junction (GTEx)	EpiXcan	0.991887	esophagus_gastroesophageal_junction	0.999981
2806	ENSG00000187796	CARD9	-0.537035	-0.0765038	0.591243	0.0802772	0.0589957	0.000967452	0.00464815	70	98	97	A2	GI. esophagus, GE junction (GTEx)	EpiXcan	0.991887	esophagus_gastroesophageal_junction	0.999981
2807	ENSG00000089041	P2RX7	-0.536881	-0.0483905	0.59135	0.0936359	0.0807983	0.000101217	0.000575506	59	69	69	A2	GI. esophagus, GE junction (GTEx)	EpiXcan	0.991887	esophagus_gastroesophageal_junction	0.999981
2808	ENSG00000253710	ALG11	0.536716	0.075049	0.591464	0.0184398	0.0875289	5.61238e-05	0.000334451	4	5	5	A2	GI. esophagus, GE junction (GTEx)	EpiXcan	0.991887	esophagus_gastroesophageal_junction	0.999981
2809	ENSG00000104852	SNRNP70	-0.53667	-0.173637	0.591495	0.00430518	0.0605599	0.00100701	0.00482826	3	7	7	A2	GI. esophagus, GE junction (GTEx)	EpiXcan	0.991887	esophagus_gastroesophageal_junction	0.999981
2810	ENSG00000118939	UCHL3	0.536022	0.4429	0.591943	0.000671831	0.0535346	0.00143708	0.00672911	3	5	5	A2	GI. esophagus, GE junction (GTEx)	EpiXcan	0.991887	esophagus_gastroesophageal_junction	0.999981
2811	ENSG00000114742	WDR48	0.535729	0.0852098	0.592146	0.0135948	0.0835801	0.000107113	0.000606571	6	40	7	A2	GI. esophagus, GE junction (GTEx)	EpiXcan	0.991887	esophagus_gastroesophageal_junction	0.999981
2812	ENSG00000141698	NT5C3B	-0.535534	-0.0318318	0.592281	0.22626	0.579378	1.16124e-39	1.89174e-37	27	38	37	A2	GI. esophagus, GE junction (GTEx)	EpiXcan	0.991887	esophagus_gastroesophageal_junction	0.999981
2813	ENSG00000066933	MYO9A	-0.534366	-0.167566	0.593088	0.0134675	0.0347578	0.0143515	0.055512	10	11	11	A2	GI. esophagus, GE junction (GTEx)	EpiXcan	0.991887	esophagus_gastroesophageal_junction	0.999981
2814	ENSG00000177106	EPS8L2	0.534327	0.0291417	0.593115	0.150662	0.305489	4.80524e-16	1.12955e-14	18	34	23	A2	GI. esophagus, GE junction (GTEx)	EpiXcan	0.991887	esophagus_gastroesophageal_junction	0.999981
2815	ENSG00000159231	CBR3	0.534257	0.143335	0.593164	0.00621569	0.0775467	0.000166206	0.000914591	5	8	8	A2	GI. esophagus, GE junction (GTEx)	EpiXcan	0.991887	esophagus_gastroesophageal_junction	0.999981
2816	ENSG00000240859	AC093627.4	-0.534143	-0.0490253	0.593243	0.107983	0.0411809	0.00697146	0.0287773	37	45	45	A2	GI. esophagus, GE junction (GTEx)	EpiXcan	0.991887	esophagus_gastroesophageal_junction	0.999981
2817	ENSG00000182534	MXRA7	0.53409	0.0212948	0.593279	0.21529	0.46955	6.32748e-28	4.12316e-26	31	46	40	A2	GI. esophagus, GE junction (GTEx)	EpiXcan	0.991887	esophagus_gastroesophageal_junction	0.999981
2818	ENSG00000179021	C3orf38	-0.533579	-0.111985	0.593633	0.0262675	0.0579118	0.00148317	0.006931	40	80	56	A2	GI. esophagus, GE junction (GTEx)	EpiXcan	0.991887	esophagus_gastroesophageal_junction	0.999981
2819	ENSG00000256667	KLRA1P	-0.533436	-0.0577735	0.593732	0.0211121	0.0384084	0.00921069	0.0371878	13	18	18	A2	GI. esophagus, GE junction (GTEx)	EpiXcan	0.991887	esophagus_gastroesophageal_junction	0.999981
2820	ENSG00000260051	AL031600.1	-0.533351	-0.04354	0.59379	0.092268	0.142139	1.94595e-07	1.7418e-06	25	58	39	A2	GI. esophagus, GE junction (GTEx)	EpiXcan	0.991887	esophagus_gastroesophageal_junction	0.999981
2821	ENSG00000180190	TDRP	-0.532222	-0.0482963	0.594572	0.0633369	0.0103114	0.186308	0.507323	38	57	57	A2	GI. esophagus, GE junction (GTEx)	EpiXcan	0.991887	esophagus_gastroesophageal_junction	0.999981
2822	ENSG00000175920	DOK7	0.532003	0.0282298	0.594724	0.0568362	0.437394	9.20728e-25	4.54204e-23	58	94	72	A2	GI. esophagus, GE junction (GTEx)	EpiXcan	0.991887	esophagus_gastroesophageal_junction	0.999981
2823	ENSG00000116783	TNNI3K	0.531991	0.0306103	0.594732	0.102727	0.410488	7.37712e-23	3.11305e-21	52	59	59	A2	GI. esophagus, GE junction (GTEx)	EpiXcan	0.991887	esophagus_gastroesophageal_junction	0.999981
2824	ENSG00000158470	B4GALT5	0.531714	0.0494548	0.594924	0.042607	0.0191251	0.0696121	0.227176	36	68	38	A2	GI. esophagus, GE junction (GTEx)	EpiXcan	0.991887	esophagus_gastroesophageal_junction	0.999981
2825	ENSG00000203667	COX20	-0.530844	-0.0202302	0.595527	0.203506	0.254987	3.54825e-13	6.38139e-12	17	23	23	A2	GI. esophagus, GE junction (GTEx)	EpiXcan	0.991887	esophagus_gastroesophageal_junction	0.999981
2826	ENSG00000181885	CLDN7	0.530742	0.0394968	0.595598	0.0841303	0.17398	3.446e-09	3.9117e-08	28	40	39	A2	GI. esophagus, GE junction (GTEx)	EpiXcan	0.991887	esophagus_gastroesophageal_junction	0.999981
2827	ENSG00000089775	ZBTB25	-0.530547	-0.0222838	0.595733	0.0897675	0.0363971	0.0101396	0.0406221	55	66	64	A2	GI. esophagus, GE junction (GTEx)	EpiXcan	0.991887	esophagus_gastroesophageal_junction	0.999981
2828	ENSG00000189350	TOGARAM2	-0.530544	-0.0399106	0.595735	0.0846499	0.419913	4.22495e-24	1.9407e-22	12	17	17	A2	GI. esophagus, GE junction (GTEx)	EpiXcan	0.991887	esophagus_gastroesophageal_junction	0.999981
2829	ENSG00000158715	SLC45A3	0.530423	0.0848224	0.595819	0.0136875	0.0176431	0.0816973	0.259483	19	31	22	A2	GI. esophagus, GE junction (GTEx)	EpiXcan	0.991887	esophagus_gastroesophageal_junction	0.999981
2830	ENSG00000106868	SUSD1	-0.529976	-0.0177859	0.596128	0.352003	0.362817	2.25946e-19	7.19431e-18	60	87	64	A2	GI. esophagus, GE junction (GTEx)	EpiXcan	0.991887	esophagus_gastroesophageal_junction	0.999981
2831	ENSG00000076043	REXO2	0.529934	0.0515021	0.596157	0.0986746	0.0255915	0.0358414	0.126739	51	63	62	A2	GI. esophagus, GE junction (GTEx)	EpiXcan	0.991887	esophagus_gastroesophageal_junction	0.999981
2832	ENSG00000197498	RPF2	0.529487	0.0620358	0.596468	0.0189051	0.0175726	0.0800842	0.255111	27	35	30	A2	GI. esophagus, GE junction (GTEx)	EpiXcan	0.991887	esophagus_gastroesophageal_junction	0.999981
2833	ENSG00000117868	ESYT2	0.529043	0.0497937	0.596775	0.117417	0.0331739	0.016449	0.0629129	45	57	57	A2	GI. esophagus, GE junction (GTEx)	EpiXcan	0.991887	esophagus_gastroesophageal_junction	0.999981
2834	ENSG00000231177	LINC00852	0.52784	0.0496778	0.59761	0.0543105	0.0148888	0.111185	0.334249	27	58	31	A2	GI. esophagus, GE junction (GTEx)	EpiXcan	0.991887	esophagus_gastroesophageal_junction	0.999981
2835	ENSG00000204351	SKIV2L	0.527662	0.0183779	0.597734	0.273936	0.498484	3.19901e-31	2.73281e-29	32	50	43	A2	GI. esophagus, GE junction (GTEx)	EpiXcan	0.991887	esophagus_gastroesophageal_junction	0.999981
2836	ENSG00000073578	SDHA	0.527514	0.0825608	0.597836	0.016219	0.107006	1.16004e-05	7.7502e-05	13	23	23	A2	GI. esophagus, GE junction (GTEx)	EpiXcan	0.991887	esophagus_gastroesophageal_junction	0.999981
2837	ENSG00000182446	NPLOC4	-0.52737	-0.0490778	0.597937	0.1188	0.112752	5.82359e-06	4.08351e-05	51	65	63	A2	GI. esophagus, GE junction (GTEx)	EpiXcan	0.991887	esophagus_gastroesophageal_junction	0.999981
2838	ENSG00000066136	NFYC	0.5271	0.0210958	0.598124	0.182908	0.0623423	0.000934023	0.00450453	74	123	98	A2	GI. esophagus, GE junction (GTEx)	EpiXcan	0.991887	esophagus_gastroesophageal_junction	0.999981
2839	ENSG00000115419	GLS	0.526636	0.0694942	0.598446	0.0385231	0.0489982	0.0030765	0.0136011	24	41	28	A2	GI. esophagus, GE junction (GTEx)	EpiXcan	0.991887	esophagus_gastroesophageal_junction	0.999981
2840	ENSG00000250091	DNAH10OS	-0.526516	-0.0286438	0.59853	0.10502	0.311377	1.12686e-16	2.7697e-15	8	10	10	A2	GI. esophagus, GE junction (GTEx)	EpiXcan	0.991887	esophagus_gastroesophageal_junction	0.999981
2841	ENSG00000041353	RAB27B	-0.525847	-0.0533359	0.598994	0.0581602	0.0532894	0.00199822	0.00912485	22	40	28	A2	GI. esophagus, GE junction (GTEx)	EpiXcan	0.991887	esophagus_gastroesophageal_junction	0.999981
2842	ENSG00000189190	ZNF600	-0.525572	-0.0224529	0.599185	0.16843	0.28865	1.18329e-17	3.20036e-16	33	69	48	A2	GI. esophagus, GE junction (GTEx)	EpiXcan	0.991887	esophagus_gastroesophageal_junction	0.999981
2843	ENSG00000173193	PARP14	0.525335	0.0242478	0.59935	0.238357	0.269863	6.04902e-14	1.18527e-12	99	113	112	A2	GI. esophagus, GE junction (GTEx)	EpiXcan	0.991887	esophagus_gastroesophageal_junction	0.999981
2844	ENSG00000162714	ZNF496	-0.525299	-0.0388287	0.599375	0.0620935	0.133196	4.6824e-07	3.91878e-06	5	6	6	A2	GI. esophagus, GE junction (GTEx)	EpiXcan	0.991887	esophagus_gastroesophageal_junction	0.999981
2845	ENSG00000258559	AC005519.2	-0.52458	-0.0454258	0.599875	0.0695145	0.168938	9.05167e-09	9.70268e-08	17	22	22	A2	GI. esophagus, GE junction (GTEx)	EpiXcan	0.991887	esophagus_gastroesophageal_junction	0.999981
2846	ENSG00000177042	TMEM80	0.524216	0.0223919	0.600129	0.234486	0.516404	2.82114e-32	2.61749e-30	13	20	16	A2	GI. esophagus, GE junction (GTEx)	EpiXcan	0.991887	esophagus_gastroesophageal_junction	0.999981
2847	ENSG00000026950	BTN3A1	0.524044	0.0216853	0.600248	0.379015	0.183503	2.32503e-09	2.70546e-08	102	131	124	A2	GI. esophagus, GE junction (GTEx)	EpiXcan	0.991887	esophagus_gastroesophageal_junction	0.999981
2848	ENSG00000188185	LINC00265	0.523652	0.0545525	0.600521	0.0544039	0.101071	1.69594e-05	0.000110615	53	61	60	A2	GI. esophagus, GE junction (GTEx)	EpiXcan	0.991887	esophagus_gastroesophageal_junction	0.999981
2849	ENSG00000167711	SERPINF2	-0.523478	-0.0296927	0.600641	0.198675	0.184296	7.36678e-10	9.01385e-09	79	100	99	A2	GI. esophagus, GE junction (GTEx)	EpiXcan	0.991887	esophagus_gastroesophageal_junction	0.999981
2850	ENSG00000244701	AC004918.1	0.523272	0.0685515	0.600785	0.0323609	0.0822021	0.000131091	0.000732585	21	61	27	A2	GI. esophagus, GE junction (GTEx)	EpiXcan	0.991887	esophagus_gastroesophageal_junction	0.999981
2851	ENSG00000271122	AC018647.2	-0.52323	-0.0310858	0.600814	0.0984167	0.140042	3.08604e-07	2.65745e-06	28	34	34	A2	GI. esophagus, GE junction (GTEx)	EpiXcan	0.991887	esophagus_gastroesophageal_junction	0.999981
2852	ENSG00000128059	PPAT	-0.523161	-0.0595232	0.600862	0.0289894	0.0178974	0.0793592	0.253079	21	24	23	A2	GI. esophagus, GE junction (GTEx)	EpiXcan	0.991887	esophagus_gastroesophageal_junction	0.999981
2853	ENSG00000128463	EMC4	-0.523121	-0.070732	0.60089	0.0236484	0.0119143	0.13873	0.401821	11	23	12	A2	GI. esophagus, GE junction (GTEx)	EpiXcan	0.991887	esophagus_gastroesophageal_junction	0.999981
2854	ENSG00000134318	ROCK2	-0.52272	-1.10807	0.601169	9.36315e-05	0.0388828	0.00878212	0.0356011	6	8	7	A2	GI. esophagus, GE junction (GTEx)	EpiXcan	0.991887	esophagus_gastroesophageal_junction	0.999981
2855	ENSG00000071537	SEL1L	-0.522699	-0.104156	0.601184	0.00526826	0.0276228	0.028856	0.104598	21	25	22	A2	GI. esophagus, GE junction (GTEx)	EpiXcan	0.991887	esophagus_gastroesophageal_junction	0.999981
2856	ENSG00000136868	SLC31A1	0.522534	0.0783141	0.601299	0.0244176	0.0370178	0.00751164	0.0307804	19	36	24	A2	GI. esophagus, GE junction (GTEx)	EpiXcan	0.991887	esophagus_gastroesophageal_junction	0.999981
2857	ENSG00000136807	CDK9	0.521594	0.0945443	0.601953	0.0417682	0.0384017	0.0099246	0.0398292	19	23	23	A2	GI. esophagus, GE junction (GTEx)	EpiXcan	0.991887	esophagus_gastroesophageal_junction	0.999981
2858	ENSG00000065268	WDR18	0.521525	0.025656	0.602001	0.303681	0.610607	2.09757e-43	5.34308e-41	16	30	23	A2	GI. esophagus, GE junction (GTEx)	EpiXcan	0.991887	esophagus_gastroesophageal_junction	0.999981
2859	ENSG00000099917	MED15	-0.521105	-0.0496136	0.602293	0.130042	0.131731	2.5522e-07	2.23059e-06	43	67	51	A2	GI. esophagus, GE junction (GTEx)	EpiXcan	0.991887	esophagus_gastroesophageal_junction	0.999981
2860	ENSG00000156990	RPUSD3	-0.521067	-0.0467889	0.60232	0.114148	0.149695	3.87697e-09	4.35925e-08	14	18	18	A2	GI. esophagus, GE junction (GTEx)	EpiXcan	0.991887	esophagus_gastroesophageal_junction	0.999981
2861	ENSG00000214562	NUTM2D	-0.520401	-0.169487	0.602784	0.00306922	0.122743	1.41856e-06	1.10411e-05	10	23	15	A2	GI. esophagus, GE junction (GTEx)	EpiXcan	0.991887	esophagus_gastroesophageal_junction	0.999981
2862	ENSG00000125637	PSD4	0.520252	0.146917	0.602888	0.00827841	0.289478	2.83898e-15	6.24398e-14	2	9	7	A2	GI. esophagus, GE junction (GTEx)	EpiXcan	0.991887	esophagus_gastroesophageal_junction	0.999981
2863	ENSG00000120860	WASHC3	-0.520091	-0.037898	0.603	0.0861137	0.211559	3.45966e-11	4.95095e-10	11	12	12	A2	GI. esophagus, GE junction (GTEx)	EpiXcan	0.991887	esophagus_gastroesophageal_junction	0.999981
2864	ENSG00000165810	BTNL9	-0.519838	-0.171299	0.603177	0.00787417	0.0636249	0.000742961	0.00364074	7	11	11	A2	GI. esophagus, GE junction (GTEx)	EpiXcan	0.991887	esophagus_gastroesophageal_junction	0.999981
2865	ENSG00000214087	ARL16	0.519501	0.0204085	0.603412	0.397453	0.442792	6.5848e-33	6.3187e-31	13	14	14	A2	GI. esophagus, GE junction (GTEx)	EpiXcan	0.991887	esophagus_gastroesophageal_junction	0.999981
2866	ENSG00000169085	C8orf46	-0.519397	-0.0256425	0.603484	0.142952	0.321023	4.85416e-19	1.49466e-17	5	9	6	A2	GI. esophagus, GE junction (GTEx)	EpiXcan	0.991887	esophagus_gastroesophageal_junction	0.999981
2867	ENSG00000101457	DNTTIP1	-0.519075	-0.0408177	0.603708	0.0642679	0.241951	2.3025e-12	3.76846e-11	5	9	8	A2	GI. esophagus, GE junction (GTEx)	EpiXcan	0.991887	esophagus_gastroesophageal_junction	0.999981
2868	ENSG00000269834	ZNF528-AS1	-0.518923	-0.0262213	0.603815	0.138885	0.16597	9.96681e-09	1.05544e-07	72	92	91	A2	GI. esophagus, GE junction (GTEx)	EpiXcan	0.991887	esophagus_gastroesophageal_junction	0.999981
2869	ENSG00000139636	LMBR1L	-0.518633	-0.299379	0.604017	0.00239482	0.0564247	0.00136791	0.00643966	3	5	4	A2	GI. esophagus, GE junction (GTEx)	EpiXcan	0.991887	esophagus_gastroesophageal_junction	0.999981
2870	ENSG00000181513	ACBD4	0.51861	0.0788064	0.604033	0.02727	0.0692151	0.000458056	0.00232766	10	11	11	A2	GI. esophagus, GE junction (GTEx)	EpiXcan	0.991887	esophagus_gastroesophageal_junction	0.999981
2871	ENSG00000122507	BBS9	-0.518587	-0.0686364	0.604049	0.0424986	0.0203106	0.0632135	0.208676	31	40	40	A2	GI. esophagus, GE junction (GTEx)	EpiXcan	0.991887	esophagus_gastroesophageal_junction	0.999981
2872	ENSG00000175274	TP53I11	0.518227	0.237928	0.6043	0.0022326	0.0209414	0.0475231	0.162986	1	6	6	A2	GI. esophagus, GE junction (GTEx)	EpiXcan	0.991887	esophagus_gastroesophageal_junction	0.999981
2873	ENSG00000013810	TACC3	-0.518036	-0.0534962	0.604433	0.0832283	0.100231	2.10624e-05	0.000135112	44	53	53	A2	GI. esophagus, GE junction (GTEx)	EpiXcan	0.991887	esophagus_gastroesophageal_junction	0.999981
2874	ENSG00000114744	COMMD2	0.517667	0.0620092	0.604691	0.0350508	0.0922585	3.98603e-05	0.000243436	6	12	8	A2	GI. esophagus, GE junction (GTEx)	EpiXcan	0.991887	esophagus_gastroesophageal_junction	0.999981
2875	ENSG00000100116	GCAT	-0.517292	-0.0840305	0.604952	0.0180939	0.014769	0.112319	0.337028	12	25	13	A2	GI. esophagus, GE junction (GTEx)	EpiXcan	0.991887	esophagus_gastroesophageal_junction	0.999981
2876	ENSG00000233429	HOTAIRM1	0.517209	0.0258473	0.60501	0.32082	0.464366	4.50511e-28	2.9772e-26	16	20	19	A2	GI. esophagus, GE junction (GTEx)	EpiXcan	0.991887	esophagus_gastroesophageal_junction	0.999981
2877	ENSG00000137806	NDUFAF1	-0.517123	-0.0440858	0.60507	0.057692	0.123511	1.3906e-06	1.08416e-05	13	16	16	A2	GI. esophagus, GE junction (GTEx)	EpiXcan	0.991887	esophagus_gastroesophageal_junction	0.999981
2878	ENSG00000092847	AGO1	-0.517051	-0.099081	0.60512	0.0268739	0.0541598	0.00183851	0.00846122	11	16	14	A2	GI. esophagus, GE junction (GTEx)	EpiXcan	0.991887	esophagus_gastroesophageal_junction	0.999981
2879	ENSG00000152117	AC073869.1	-0.516474	-0.0218837	0.605523	0.273693	0.617219	2.67046e-45	8.90789e-43	68	95	95	A2	GI. esophagus, GE junction (GTEx)	EpiXcan	0.991887	esophagus_gastroesophageal_junction	0.999981
2880	ENSG00000138382	METTL5	-0.515321	-0.0826366	0.606329	0.0269221	0.115308	3.00551e-06	2.19537e-05	9	12	11	A2	GI. esophagus, GE junction (GTEx)	EpiXcan	0.991887	esophagus_gastroesophageal_junction	0.999981
2881	ENSG00000067066	SP100	-0.515234	-0.0768315	0.606389	0.0211316	0.025698	0.033312	0.118723	8	9	9	A2	GI. esophagus, GE junction (GTEx)	EpiXcan	0.991887	esophagus_gastroesophageal_junction	0.999981
2882	ENSG00000077063	CTTNBP2	-0.514618	-0.397053	0.60682	0.00184521	0.0129339	0.138458	0.4012	3	41	4	A2	GI. esophagus, GE junction (GTEx)	EpiXcan	0.991887	esophagus_gastroesophageal_junction	0.999981
2883	ENSG00000185880	TRIM69	0.514337	0.0182359	0.607016	0.291273	0.439279	4.10618e-25	2.13065e-23	18	21	21	A2	GI. esophagus, GE junction (GTEx)	EpiXcan	0.991887	esophagus_gastroesophageal_junction	0.999981
2884	ENSG00000048392	RRM2B	0.514307	0.0474734	0.607037	0.0370255	0.124042	1.5298e-06	1.18151e-05	22	25	25	A2	GI. esophagus, GE junction (GTEx)	EpiXcan	0.991887	esophagus_gastroesophageal_junction	0.999981
2885	ENSG00000141580	WDR45B	-0.514141	-0.0622488	0.607154	0.0306136	0.0995492	1.63528e-05	0.000106858	6	10	6	A2	GI. esophagus, GE junction (GTEx)	EpiXcan	0.991887	esophagus_gastroesophageal_junction	0.999981
2886	ENSG00000104936	DMPK	-0.513971	-0.0507475	0.607272	0.0236187	0.0100813	0.189156	0.512917	17	20	20	A2	GI. esophagus, GE junction (GTEx)	EpiXcan	0.991887	esophagus_gastroesophageal_junction	0.999981
2887	ENSG00000246705	H2AFJ	-0.513733	-0.0617639	0.607439	0.0338443	0.0991962	1.42835e-05	9.41704e-05	9	16	10	A2	GI. esophagus, GE junction (GTEx)	EpiXcan	0.991887	esophagus_gastroesophageal_junction	0.999981
2888	ENSG00000107614	TRDMT1	-0.5137	-0.04576	0.607462	0.078778	0.187196	1.09301e-09	1.31896e-08	12	22	13	A2	GI. esophagus, GE junction (GTEx)	EpiXcan	0.991887	esophagus_gastroesophageal_junction	0.999981
2889	ENSG00000180376	CCDC66	0.513521	0.0266999	0.607587	0.3275	0.35187	3.92892e-19	1.22593e-17	110	135	135	A2	GI. esophagus, GE junction (GTEx)	EpiXcan	0.991887	esophagus_gastroesophageal_junction	0.999981
2890	ENSG00000176700	SCAND2P	-0.513292	-0.0353246	0.607747	0.121888	0.193819	4.43848e-10	5.57196e-09	26	33	32	A2	GI. esophagus, GE junction (GTEx)	EpiXcan	0.991887	esophagus_gastroesophageal_junction	0.999981
2891	ENSG00000183458	AC138932.1	0.512745	0.0524156	0.60813	0.0639791	0.0933871	3.57712e-05	0.000220094	12	14	13	A2	GI. esophagus, GE junction (GTEx)	EpiXcan	0.991887	esophagus_gastroesophageal_junction	0.999981
2892	ENSG00000077616	NAALAD2	0.512487	0.0417046	0.60831	0.039913	0.126224	1.39207e-06	1.0847e-05	5	8	8	A2	GI. esophagus, GE junction (GTEx)	EpiXcan	0.991887	esophagus_gastroesophageal_junction	0.999981
2893	ENSG00000111670	GNPTAB	0.512447	0.0293104	0.608338	0.0787207	0.150785	1.13332e-07	1.05151e-06	52	58	58	A2	GI. esophagus, GE junction (GTEx)	EpiXcan	0.991887	esophagus_gastroesophageal_junction	0.999981
2894	ENSG00000147439	BIN3	-0.512331	-0.0602323	0.60842	0.0729177	0.0920503	4.25592e-05	0.000258903	20	28	28	A2	GI. esophagus, GE junction (GTEx)	EpiXcan	0.991887	esophagus_gastroesophageal_junction	0.999981
2895	ENSG00000142627	EPHA2	-0.512184	-0.0195823	0.608523	0.0460265	0.0655368	0.000551928	0.00276754	35	41	41	A2	GI. esophagus, GE junction (GTEx)	EpiXcan	0.991887	esophagus_gastroesophageal_junction	0.999981
2896	ENSG00000131966	ACTR10	0.511593	0.0220187	0.608936	0.232979	0.0396055	0.00774642	0.0316776	125	189	150	A2	GI. esophagus, GE junction (GTEx)	EpiXcan	0.991887	esophagus_gastroesophageal_junction	0.999981
2897	ENSG00000002919	SNX11	0.511383	0.0657842	0.609083	0.026787	0.158334	5.19162e-08	5.02311e-07	25	36	34	A2	GI. esophagus, GE junction (GTEx)	EpiXcan	0.991887	esophagus_gastroesophageal_junction	0.999981
2898	ENSG00000000419	DPM1	-0.510953	-0.0311106	0.609384	0.169037	0.0760206	0.000216662	0.00117063	73	91	90	A2	GI. esophagus, GE junction (GTEx)	EpiXcan	0.991887	esophagus_gastroesophageal_junction	0.999981
2899	ENSG00000245680	ZNF585B	-0.510896	-0.0365002	0.609424	0.0258709	0.0642815	0.000725384	0.00356209	15	20	20	A2	GI. esophagus, GE junction (GTEx)	EpiXcan	0.991887	esophagus_gastroesophageal_junction	0.999981
2900	ENSG00000128284	APOL3	0.510828	0.0697214	0.609472	0.0229598	0.0271655	0.0290197	0.105056	6	9	9	A2	GI. esophagus, GE junction (GTEx)	EpiXcan	0.991887	esophagus_gastroesophageal_junction	0.999981
2901	ENSG00000267121	AC008105.3	0.510672	0.0587055	0.609581	0.0437129	0.0266164	0.0298402	0.107692	36	45	45	A2	GI. esophagus, GE junction (GTEx)	EpiXcan	0.991887	esophagus_gastroesophageal_junction	0.999981
2902	ENSG00000272505	AC104964.3	-0.510217	-0.0281747	0.609899	0.243122	0.116888	3.59065e-06	2.58372e-05	112	150	149	A2	GI. esophagus, GE junction (GTEx)	EpiXcan	0.991887	esophagus_gastroesophageal_junction	0.999981
2903	ENSG00000251432	AC108062.1	0.509617	0.0399658	0.61032	0.0499711	0.117463	2.75755e-06	2.03013e-05	18	22	22	A2	GI. esophagus, GE junction (GTEx)	EpiXcan	0.991887	esophagus_gastroesophageal_junction	0.999981
2904	ENSG00000080345	RIF1	0.5089	0.0252748	0.610822	0.144505	0.199623	2.11751e-10	2.77256e-09	14	16	16	A2	GI. esophagus, GE junction (GTEx)	EpiXcan	0.991887	esophagus_gastroesophageal_junction	0.999981
2905	ENSG00000143771	CNIH4	-0.508368	-0.03184	0.611196	0.102573	0.164461	2.15701e-08	2.18984e-07	78	86	86	A2	GI. esophagus, GE junction (GTEx)	EpiXcan	0.991887	esophagus_gastroesophageal_junction	0.999981
2906	ENSG00000111328	CDK2AP1	-0.508182	-0.0337436	0.611326	0.0713671	0.151594	8.69775e-08	8.15087e-07	31	38	38	A2	GI. esophagus, GE junction (GTEx)	EpiXcan	0.991887	esophagus_gastroesophageal_junction	0.999981
2907	ENSG00000126775	ATG14	-0.508029	-0.10196	0.611433	0.0101337	0.0182078	0.0628388	0.207684	4	4	4	A2	GI. esophagus, GE junction (GTEx)	EpiXcan	0.991887	esophagus_gastroesophageal_junction	0.999981
2908	ENSG00000105497	ZNF175	0.507555	0.0629945	0.611765	0.0301554	0.11496	4.72593e-06	3.35412e-05	5	13	8	A2	GI. esophagus, GE junction (GTEx)	EpiXcan	0.991887	esophagus_gastroesophageal_junction	0.999981
2909	ENSG00000109065	NAT9	-0.507514	-0.045744	0.611794	0.0445532	0.0178603	0.0783637	0.250771	15	20	17	A2	GI. esophagus, GE junction (GTEx)	EpiXcan	0.991887	esophagus_gastroesophageal_junction	0.999981
2910	ENSG00000197535	MYO5A	-0.506788	-0.0659504	0.612304	0.0433431	0.0637593	0.000670354	0.00331509	12	45	15	A2	GI. esophagus, GE junction (GTEx)	EpiXcan	0.991887	esophagus_gastroesophageal_junction	0.999981
2911	ENSG00000125901	MRPS26	0.506708	0.031885	0.61236	0.138975	0.205808	1.1284e-10	1.51571e-09	14	17	17	A2	GI. esophagus, GE junction (GTEx)	EpiXcan	0.991887	esophagus_gastroesophageal_junction	0.999981
2912	ENSG00000082258	CCNT2	0.506565	0.0502965	0.61246	0.102195	0.181136	2.75184e-09	3.18622e-08	58	77	76	A2	GI. esophagus, GE junction (GTEx)	EpiXcan	0.991887	esophagus_gastroesophageal_junction	0.999981
2913	ENSG00000178187	ZNF454	-0.506513	-0.0402142	0.612497	0.0764601	0.182678	3.2735e-09	3.73163e-08	14	14	14	A2	GI. esophagus, GE junction (GTEx)	EpiXcan	0.991887	esophagus_gastroesophageal_junction	0.999981
2914	ENSG00000124370	MCEE	0.506145	0.133491	0.612755	0.00643902	0.0116166	0.158576	0.446293	4	5	5	A2	GI. esophagus, GE junction (GTEx)	EpiXcan	0.991887	esophagus_gastroesophageal_junction	0.999981
2915	ENSG00000103811	CTSH	-0.505782	-0.023437	0.613009	0.239788	0.283376	5.05382e-15	1.08595e-13	28	29	29	A2	GI. esophagus, GE junction (GTEx)	EpiXcan	0.991887	esophagus_gastroesophageal_junction	0.999981
2916	ENSG00000116266	STXBP3	0.505582	0.0575356	0.61315	0.0281085	0.0218854	0.0537689	0.180995	11	11	11	A2	GI. esophagus, GE junction (GTEx)	EpiXcan	0.991887	esophagus_gastroesophageal_junction	0.999981
2917	ENSG00000161281	COX7A1	-0.505548	-0.0712899	0.613174	0.00668281	0.176319	2.60915e-09	3.02852e-08	7	9	9	A2	GI. esophagus, GE junction (GTEx)	EpiXcan	0.991887	esophagus_gastroesophageal_junction	0.999981
2918	ENSG00000176974	SHMT1	-0.505483	-0.0384277	0.61322	0.107027	0.344328	7.29256e-19	2.19718e-17	16	24	23	A2	GI. esophagus, GE junction (GTEx)	EpiXcan	0.991887	esophagus_gastroesophageal_junction	0.999981
2919	ENSG00000088808	PPP1R13B	-0.505481	-0.0314766	0.613221	0.101389	0.252299	6.33705e-13	1.10563e-11	28	37	36	A2	GI. esophagus, GE junction (GTEx)	EpiXcan	0.991887	esophagus_gastroesophageal_junction	0.999981
2920	ENSG00000169439	SDC2	0.505358	0.0251921	0.613307	0.0708676	0.0185036	0.0767684	0.246285	32	40	40	A2	GI. esophagus, GE junction (GTEx)	EpiXcan	0.991887	esophagus_gastroesophageal_junction	0.999981
2921	ENSG00000167325	RRM1	0.50534	0.0242913	0.61332	0.212318	0.323737	2.96514e-17	7.82327e-16	15	17	17	A2	GI. esophagus, GE junction (GTEx)	EpiXcan	0.991887	esophagus_gastroesophageal_junction	0.999981
2922	ENSG00000104635	SLC39A14	0.505292	0.0747351	0.613354	0.0163563	0.0122911	0.146021	0.418355	9	11	11	A2	GI. esophagus, GE junction (GTEx)	EpiXcan	0.991887	esophagus_gastroesophageal_junction	0.999981
2923	ENSG00000132718	SYT11	0.504791	0.0775162	0.613706	0.0350272	0.0731479	0.000327394	0.00171405	11	23	12	A2	GI. esophagus, GE junction (GTEx)	EpiXcan	0.991887	esophagus_gastroesophageal_junction	0.999981
2924	ENSG00000119878	CRIPT	0.504543	0.127949	0.61388	0.00543267	0.0403189	0.00651333	0.0271179	5	6	6	A2	GI. esophagus, GE junction (GTEx)	EpiXcan	0.991887	esophagus_gastroesophageal_junction	0.999981
2925	ENSG00000166704	ZNF606	0.504347	0.023902	0.614018	0.18697	0.132399	7.47318e-07	6.06249e-06	69	98	83	A2	GI. esophagus, GE junction (GTEx)	EpiXcan	0.991887	esophagus_gastroesophageal_junction	0.999981
2926	ENSG00000099785	MARCH2	-0.503718	-0.0319236	0.61446	0.211366	0.396047	3.74965e-22	1.49666e-20	29	42	42	A2	GI. esophagus, GE junction (GTEx)	EpiXcan	0.991887	esophagus_gastroesophageal_junction	0.999981
2927	ENSG00000152217	SETBP1	0.503584	0.0760843	0.614554	0.0177537	0.0495864	0.00228466	0.0103519	14	19	19	A2	GI. esophagus, GE junction (GTEx)	EpiXcan	0.991887	esophagus_gastroesophageal_junction	0.999981
2928	ENSG00000143498	TAF1A	-0.503256	-0.0681796	0.614784	0.0647669	0.151042	7.97621e-08	7.50986e-07	12	20	14	A2	GI. esophagus, GE junction (GTEx)	EpiXcan	0.991887	esophagus_gastroesophageal_junction	0.999981
2929	ENSG00000272512	AL645608.8	-0.503208	-0.0344009	0.614818	0.169375	0.38673	5.16048e-21	1.89759e-19	11	55	17	A2	GI. esophagus, GE junction (GTEx)	EpiXcan	0.991887	esophagus_gastroesophageal_junction	0.999981
2930	ENSG00000139220	PPFIA2	-0.503196	-0.0603868	0.614826	0.0627324	0.0945664	3.82877e-05	0.000234445	75	92	92	A2	GI. esophagus, GE junction (GTEx)	EpiXcan	0.991887	esophagus_gastroesophageal_junction	0.999981
2931	ENSG00000159256	MORC3	0.502829	0.209267	0.615084	0.00374578	0.0101015	0.188885	0.512745	4	6	6	A2	GI. esophagus, GE junction (GTEx)	EpiXcan	0.991887	esophagus_gastroesophageal_junction	0.999981
2932	ENSG00000103175	WFDC1	0.50255	0.0827503	0.615281	0.0239724	0.0159151	0.0896321	0.279925	26	39	31	A2	GI. esophagus, GE junction (GTEx)	EpiXcan	0.991887	esophagus_gastroesophageal_junction	0.999981
2933	ENSG00000238227	TMEM250	-0.502315	-0.198171	0.615446	0.00381672	0.050273	0.00317923	0.0140066	6	9	9	A2	GI. esophagus, GE junction (GTEx)	EpiXcan	0.991887	esophagus_gastroesophageal_junction	0.999981
2934	ENSG00000109265	KIAA1211	0.502056	0.123246	0.615628	0.00707727	0.0195611	0.0675836	0.221174	3	4	4	A2	GI. esophagus, GE junction (GTEx)	EpiXcan	0.991887	esophagus_gastroesophageal_junction	0.999981
2935	ENSG00000066185	ZMYND12	0.501856	0.117077	0.615769	0.00728478	0.0258956	0.0340918	0.121225	2	7	2	A2	GI. esophagus, GE junction (GTEx)	EpiXcan	0.991887	esophagus_gastroesophageal_junction	0.999981
2936	ENSG00000165943	MOAP1	0.501025	0.158447	0.616353	0.00664688	0.0317998	0.0182704	0.0691246	11	14	14	A2	GI. esophagus, GE junction (GTEx)	EpiXcan	0.991887	esophagus_gastroesophageal_junction	0.999981
2937	ENSG00000215305	VPS16	-0.500887	-0.103802	0.616451	0.0149192	0.0248482	0.0360791	0.127482	13	15	14	A2	GI. esophagus, GE junction (GTEx)	EpiXcan	0.991887	esophagus_gastroesophageal_junction	0.999981
2938	ENSG00000253320	AZIN1-AS1	-0.500847	-0.00599892	0.616479	0.160945	0.0448506	0.00543516	0.0230004	98	117	116	A2	GI. esophagus, GE junction (GTEx)	EpiXcan	0.991887	esophagus_gastroesophageal_junction	0.999981
2939	ENSG00000173409	ARV1	0.500836	0.0397662	0.616487	0.0250921	0.0183499	0.0753077	0.242341	22	28	28	A2	GI. esophagus, GE junction (GTEx)	EpiXcan	0.991887	esophagus_gastroesophageal_junction	0.999981
2940	ENSG00000196517	SLC6A9	-0.500037	-0.175083	0.617049	0.00446307	0.0113159	0.160808	0.451487	6	8	8	A2	GI. esophagus, GE junction (GTEx)	EpiXcan	0.991887	esophagus_gastroesophageal_junction	0.999981
2941	ENSG00000174099	MSRB3	0.499958	0.122061	0.617105	0.00799737	0.0189347	0.0719878	0.232975	5	5	5	A2	GI. esophagus, GE junction (GTEx)	EpiXcan	0.991887	esophagus_gastroesophageal_junction	0.999981
2942	ENSG00000114790	ARHGEF26	-0.499846	-0.0578296	0.617184	0.0736431	0.109357	8.49182e-06	5.78068e-05	116	136	136	A2	GI. esophagus, GE junction (GTEx)	EpiXcan	0.991887	esophagus_gastroesophageal_junction	0.999981
2943	ENSG00000138744	NAAA	-0.499603	-0.0253345	0.617355	0.134955	0.456377	2.90927e-27	1.78767e-25	19	63	22	A2	GI. esophagus, GE junction (GTEx)	EpiXcan	0.991887	esophagus_gastroesophageal_junction	0.999981
2944	ENSG00000137106	GRHPR	-0.499358	-0.0213456	0.617528	0.361468	0.451455	1.14116e-26	6.66152e-25	33	40	40	A2	GI. esophagus, GE junction (GTEx)	EpiXcan	0.991887	esophagus_gastroesophageal_junction	0.999981
2945	ENSG00000155957	TMBIM4	0.499065	0.0423202	0.617734	0.0623532	0.172561	3.76689e-09	4.24912e-08	6	6	6	A2	GI. esophagus, GE junction (GTEx)	EpiXcan	0.991887	esophagus_gastroesophageal_junction	0.999981
2946	ENSG00000160223	ICOSLG	0.499036	0.531392	0.617754	0.000730004	0.182797	1.28106e-09	1.53268e-08	2	3	3	A2	GI. esophagus, GE junction (GTEx)	EpiXcan	0.991887	esophagus_gastroesophageal_junction	0.999981
2947	ENSG00000115216	NRBP1	-0.499009	-0.0734425	0.617773	0.017482	0.0619132	0.000948668	0.0045626	9	12	12	A2	GI. esophagus, GE junction (GTEx)	EpiXcan	0.991887	esophagus_gastroesophageal_junction	0.999981
2948	ENSG00000175634	RPS6KB2	0.498953	0.0541191	0.617812	0.0395301	0.204484	1.79552e-10	2.36687e-09	10	13	13	A2	GI. esophagus, GE junction (GTEx)	EpiXcan	0.991887	esophagus_gastroesophageal_junction	0.999981
2949	ENSG00000228794	LINC01128	0.498881	0.388301	0.617863	0.00133079	0.111386	5.07033e-06	3.58041e-05	6	16	15	A2	GI. esophagus, GE junction (GTEx)	EpiXcan	0.991887	esophagus_gastroesophageal_junction	0.999981
2950	ENSG00000142794	NBPF3	-0.498681	-0.0176747	0.618004	0.33725	0.531645	3.17033e-36	3.93065e-34	18	21	21	A2	GI. esophagus, GE junction (GTEx)	EpiXcan	0.991887	esophagus_gastroesophageal_junction	0.999981
2951	ENSG00000116774	OLFML3	-0.497967	-0.0784627	0.618507	0.0556142	0.287062	6.70486e-15	1.42111e-13	10	16	16	A2	GI. esophagus, GE junction (GTEx)	EpiXcan	0.991887	esophagus_gastroesophageal_junction	0.999981
2952	ENSG00000170430	MGMT	0.497739	0.0272875	0.618668	0.393966	0.58797	1.28752e-40	2.3982e-38	38	45	45	A2	GI. esophagus, GE junction (GTEx)	EpiXcan	0.991887	esophagus_gastroesophageal_junction	0.999981
2953	ENSG00000134884	ARGLU1	-0.497653	-0.0936537	0.618729	0.0115643	0.0598144	0.0012223	0.0057833	4	5	5	A2	GI. esophagus, GE junction (GTEx)	EpiXcan	0.991887	esophagus_gastroesophageal_junction	0.999981
2954	ENSG00000134824	FADS2	0.497641	0.019124	0.618737	0.222479	0.315292	5.24857e-17	1.35669e-15	18	24	20	A2	GI. esophagus, GE junction (GTEx)	EpiXcan	0.991887	esophagus_gastroesophageal_junction	0.999981
2955	ENSG00000198826	ARHGAP11A	-0.497577	-0.0805635	0.618783	0.0284264	0.0661676	0.000677466	0.00334436	16	21	21	A2	GI. esophagus, GE junction (GTEx)	EpiXcan	0.991887	esophagus_gastroesophageal_junction	0.999981
2956	ENSG00000137574	TGS1	0.497423	0.0493328	0.618891	0.0442894	0.10868	3.55703e-06	2.56479e-05	32	41	41	A2	GI. esophagus, GE junction (GTEx)	EpiXcan	0.991887	esophagus_gastroesophageal_junction	0.999981
2957	ENSG00000187260	WDR86	0.497374	0.0403608	0.618925	0.0760998	0.0746353	0.000273061	0.00144908	38	60	44	A2	GI. esophagus, GE junction (GTEx)	EpiXcan	0.991887	esophagus_gastroesophageal_junction	0.999981
2958	ENSG00000135540	NHSL1	-0.497063	-0.0473477	0.619144	0.0438572	0.144525	2.08264e-07	1.84904e-06	5	6	5	A2	GI. esophagus, GE junction (GTEx)	EpiXcan	0.991887	esophagus_gastroesophageal_junction	0.999981
2959	ENSG00000110514	MADD	0.496979	0.0561571	0.619204	0.0384579	0.172384	6.8536e-09	7.48977e-08	16	22	22	A2	GI. esophagus, GE junction (GTEx)	EpiXcan	0.991887	esophagus_gastroesophageal_junction	0.999981
2960	ENSG00000178700	DHFR2	0.496963	0.061466	0.619215	0.0479183	0.0716482	0.000323508	0.00169434	23	37	27	A2	GI. esophagus, GE junction (GTEx)	EpiXcan	0.991887	esophagus_gastroesophageal_junction	0.999981
2961	ENSG00000171861	MRM3	0.496924	0.0864368	0.619242	0.0218027	0.0697741	0.000306449	0.00161162	6	12	7	A2	GI. esophagus, GE junction (GTEx)	EpiXcan	0.991887	esophagus_gastroesophageal_junction	0.999981
2962	ENSG00000186594	MIR22HG	0.496726	0.026562	0.619382	0.0971194	0.014046	0.122051	0.361203	52	81	66	A2	GI. esophagus, GE junction (GTEx)	EpiXcan	0.991887	esophagus_gastroesophageal_junction	0.999981
2963	ENSG00000117480	FAAH	0.495416	0.0386078	0.620307	0.0507463	0.147294	3.13359e-08	3.11138e-07	6	26	6	A2	GI. esophagus, GE junction (GTEx)	EpiXcan	0.991887	esophagus_gastroesophageal_junction	0.999981
2964	ENSG00000115548	KDM3A	0.495103	0.0529384	0.620527	0.035685	0.0491916	0.00247018	0.0111277	13	15	15	A2	GI. esophagus, GE junction (GTEx)	EpiXcan	0.991887	esophagus_gastroesophageal_junction	0.999981
2965	ENSG00000130304	SLC27A1	-0.494764	-0.0687192	0.620766	0.0528534	0.0186647	0.0723543	0.233994	32	53	44	A2	GI. esophagus, GE junction (GTEx)	EpiXcan	0.991887	esophagus_gastroesophageal_junction	0.999981
2966	ENSG00000171291	ZNF439	0.494425	0.0828186	0.621006	0.0299951	0.0336179	0.0162417	0.0621883	9	9	9	A2	GI. esophagus, GE junction (GTEx)	EpiXcan	0.991887	esophagus_gastroesophageal_junction	0.999981
2967	ENSG00000089009	RPL6	0.493766	0.156892	0.621471	0.0041686	0.0151913	0.0967731	0.297847	2	5	3	A2	GI. esophagus, GE junction (GTEx)	EpiXcan	0.991887	esophagus_gastroesophageal_junction	0.999981
2968	ENSG00000158856	DMTN	0.492826	0.0323751	0.622135	0.0975394	0.329306	4.94621e-18	1.37221e-16	48	83	64	A2	GI. esophagus, GE junction (GTEx)	EpiXcan	0.991887	esophagus_gastroesophageal_junction	0.999981
2969	ENSG00000122870	BICC1	-0.492802	-0.0370751	0.622153	0.0695236	0.141782	4.94433e-08	4.81376e-07	18	20	19	A2	GI. esophagus, GE junction (GTEx)	EpiXcan	0.991887	esophagus_gastroesophageal_junction	0.999981
2970	ENSG00000116005	PCYOX1	0.492526	0.0815871	0.622348	0.0205535	0.0462143	0.00356006	0.0155427	13	19	19	A2	GI. esophagus, GE junction (GTEx)	EpiXcan	0.991887	esophagus_gastroesophageal_junction	0.999981
2971	ENSG00000133740	E2F5	-0.492221	-0.055098	0.622563	0.0213448	0.0579137	0.00106411	0.00507253	3	3	3	A2	GI. esophagus, GE junction (GTEx)	EpiXcan	0.991887	esophagus_gastroesophageal_junction	0.999981
2972	ENSG00000160087	UBE2J2	-0.492131	-0.000297109	0.622627	0.0448531	0.0216588	0.0518373	0.175717	22	37	37	A2	GI. esophagus, GE junction (GTEx)	EpiXcan	0.991887	esophagus_gastroesophageal_junction	0.999981
2973	ENSG00000176472	ZNF575	-0.491994	-0.0539219	0.622724	0.0652263	0.14362	2.64875e-07	2.31209e-06	20	26	26	A2	GI. esophagus, GE junction (GTEx)	EpiXcan	0.991887	esophagus_gastroesophageal_junction	0.999981
2974	ENSG00000129167	TPH1	0.491693	0.0514635	0.622937	0.104381	0.139749	1.69979e-07	1.53639e-06	34	42	42	A2	GI. esophagus, GE junction (GTEx)	EpiXcan	0.991887	esophagus_gastroesophageal_junction	0.999981
2975	ENSG00000169508	GPR183	0.491679	0.119549	0.622946	0.00532301	0.0224932	0.049039	0.167488	10	12	12	A2	GI. esophagus, GE junction (GTEx)	EpiXcan	0.991887	esophagus_gastroesophageal_junction	0.999981
2976	ENSG00000159399	HK2	0.491441	0.0383615	0.623114	0.046407	0.119082	3.31801e-06	2.40359e-05	17	19	18	A2	GI. esophagus, GE junction (GTEx)	EpiXcan	0.991887	esophagus_gastroesophageal_junction	0.999981
2977	ENSG00000054793	ATP9A	-0.491371	-0.204358	0.623164	0.00751532	0.0136021	0.122756	0.362907	5	24	6	A2	GI. esophagus, GE junction (GTEx)	EpiXcan	0.991887	esophagus_gastroesophageal_junction	0.999981
2978	ENSG00000112294	ALDH5A1	0.491197	0.168824	0.623287	0.0046154	0.0658213	0.000593795	0.00296475	3	4	4	A2	GI. esophagus, GE junction (GTEx)	EpiXcan	0.991887	esophagus_gastroesophageal_junction	0.999981
2979	ENSG00000152404	CWF19L2	0.491113	0.0353443	0.623347	0.0554131	0.163613	2.50102e-08	2.50998e-07	20	27	27	A2	GI. esophagus, GE junction (GTEx)	EpiXcan	0.991887	esophagus_gastroesophageal_junction	0.999981
2980	ENSG00000197530	MIB2	0.490598	0.0651615	0.623711	0.0732849	0.110674	2.48015e-06	1.83652e-05	21	36	35	A2	GI. esophagus, GE junction (GTEx)	EpiXcan	0.991887	esophagus_gastroesophageal_junction	0.999981
2981	ENSG00000237190	CDKN2AIPNL	-0.490452	0.0267811	0.623814	0.0267167	0.0396797	0.00781423	0.0319269	12	14	14	A2	GI. esophagus, GE junction (GTEx)	EpiXcan	0.991887	esophagus_gastroesophageal_junction	0.999981
2982	ENSG00000167554	ZNF610	0.490349	0.360927	0.623887	0.000521528	0.0689095	0.000482856	0.00244305	2	25	4	A2	GI. esophagus, GE junction (GTEx)	EpiXcan	0.991887	esophagus_gastroesophageal_junction	0.999981
2983	ENSG00000143079	CTTNBP2NL	0.490073	0.0183031	0.624082	0.18925	0.179006	5.04093e-09	5.5609e-08	78	90	90	A2	GI. esophagus, GE junction (GTEx)	EpiXcan	0.991887	esophagus_gastroesophageal_junction	0.999981
2984	ENSG00000124098	FAM210B	0.489072	0.0453978	0.624791	0.192766	0.153533	3.63765e-08	3.58392e-07	67	85	78	A2	GI. esophagus, GE junction (GTEx)	EpiXcan	0.991887	esophagus_gastroesophageal_junction	0.999981
2985	ENSG00000085788	DDHD2	-0.488997	-0.0749751	0.624844	0.0120222	0.124204	1.96058e-06	1.48554e-05	19	26	26	A2	GI. esophagus, GE junction (GTEx)	EpiXcan	0.991887	esophagus_gastroesophageal_junction	0.999981
2986	ENSG00000104886	PLEKHJ1	-0.488834	-0.066689	0.624959	0.0459905	0.099641	2.18973e-05	0.000139891	18	30	28	A2	GI. esophagus, GE junction (GTEx)	EpiXcan	0.991887	esophagus_gastroesophageal_junction	0.999981
2987	ENSG00000213865	C8orf44	-0.488664	-0.0823328	0.625079	0.0189098	0.0290261	0.0252558	0.0929917	5	5	5	A2	GI. esophagus, GE junction (GTEx)	EpiXcan	0.991887	esophagus_gastroesophageal_junction	0.999981
2988	ENSG00000164880	INTS1	0.487965	0.0262364	0.625575	0.146415	0.348461	1.30414e-19	4.21964e-18	50	71	71	A2	GI. esophagus, GE junction (GTEx)	EpiXcan	0.991887	esophagus_gastroesophageal_junction	0.999981
2989	ENSG00000093217	XYLB	0.487899	0.134153	0.625622	0.014183	0.0280397	0.028382	0.103014	4	35	4	A2	GI. esophagus, GE junction (GTEx)	EpiXcan	0.991887	esophagus_gastroesophageal_junction	0.999981
2990	ENSG00000104835	SARS2	-0.487789	-0.0585073	0.6257	0.0265724	0.0473172	0.00349924	0.0153105	15	16	16	A2	GI. esophagus, GE junction (GTEx)	EpiXcan	0.991887	esophagus_gastroesophageal_junction	0.999981
2991	ENSG00000023228	NDUFS1	0.487508	0.0504294	0.625898	0.0350601	0.0691625	0.000321898	0.00168654	17	23	23	A2	GI. esophagus, GE junction (GTEx)	EpiXcan	0.991887	esophagus_gastroesophageal_junction	0.999981
2992	ENSG00000188986	NELFB	0.486923	0.0491442	0.626313	0.0843021	0.203595	1.68055e-10	2.22537e-09	11	14	14	A2	GI. esophagus, GE junction (GTEx)	EpiXcan	0.991887	esophagus_gastroesophageal_junction	0.999981
2993	ENSG00000259134	LINC00924	0.486867	0.118324	0.626353	0.0119112	0.114598	3.03574e-06	2.21515e-05	7	10	10	A2	GI. esophagus, GE junction (GTEx)	EpiXcan	0.991887	esophagus_gastroesophageal_junction	0.999981
2994	ENSG00000166546	BEAN1	-0.486726	-0.109531	0.626453	0.00838438	0.0812912	0.000119119	0.000670226	5	7	7	A2	GI. esophagus, GE junction (GTEx)	EpiXcan	0.991887	esophagus_gastroesophageal_junction	0.999981
2995	ENSG00000143093	STRIP1	-0.486283	-0.128882	0.626767	0.0222187	0.0787726	0.000190084	0.00103716	7	9	9	A2	GI. esophagus, GE junction (GTEx)	EpiXcan	0.991887	esophagus_gastroesophageal_junction	0.999981
2996	ENSG00000204164	BMS1P5	0.486253	0.199557	0.626787	0.00547233	0.180702	3.04845e-09	3.50072e-08	17	43	43	A2	GI. esophagus, GE junction (GTEx)	EpiXcan	0.991887	esophagus_gastroesophageal_junction	0.999981
2997	ENSG00000182134	TDRKH	-0.486107	-0.0446351	0.626892	0.0242619	0.0779551	0.000143515	0.000797244	17	22	20	A2	GI. esophagus, GE junction (GTEx)	EpiXcan	0.991887	esophagus_gastroesophageal_junction	0.999981
2998	ENSG00000248593	DSTNP2	-0.485978	-0.145508	0.626983	0.0242943	0.0487681	0.00324418	0.0142549	6	7	7	A2	GI. esophagus, GE junction (GTEx)	EpiXcan	0.991887	esophagus_gastroesophageal_junction	0.999981
2999	ENSG00000177406	AC021054.1	0.485559	0.0358596	0.62728	0.0867477	0.453087	1.17007e-26	6.80197e-25	9	31	14	A2	GI. esophagus, GE junction (GTEx)	EpiXcan	0.991887	esophagus_gastroesophageal_junction	0.999981
3000	ENSG00000128604	IRF5	-0.485321	-0.0273152	0.627448	0.170714	0.0427431	0.0062772	0.0262675	67	73	72	A2	GI. esophagus, GE junction (GTEx)	EpiXcan	0.991887	esophagus_gastroesophageal_junction	0.999981
3001	ENSG00000256061	DNAAF4	-0.484693	-0.119935	0.627894	0.0108597	0.0159084	0.0967737	0.297847	3	3	3	A2	GI. esophagus, GE junction (GTEx)	EpiXcan	0.991887	esophagus_gastroesophageal_junction	0.999981
3002	ENSG00000149922	TBX6	0.48461	0.0301878	0.627953	0.137325	0.222533	3.33838e-11	4.78717e-10	43	54	53	A2	GI. esophagus, GE junction (GTEx)	EpiXcan	0.991887	esophagus_gastroesophageal_junction	0.999981
3003	ENSG00000168026	TTC21A	0.484084	0.138195	0.628326	0.00419032	0.0533045	0.00213186	0.00970035	7	8	8	A2	GI. esophagus, GE junction (GTEx)	EpiXcan	0.991887	esophagus_gastroesophageal_junction	0.999981
3004	ENSG00000267106	ZNF561-AS1	0.484056	0.107896	0.628346	0.00603998	0.0260954	0.0328507	0.117408	8	18	12	A2	GI. esophagus, GE junction (GTEx)	EpiXcan	0.991887	esophagus_gastroesophageal_junction	0.999981
3005	ENSG00000260804	LINC01963	-0.483676	-0.0355171	0.628615	0.0559014	0.3263	1.46023e-18	4.316e-17	4	6	6	A2	GI. esophagus, GE junction (GTEx)	EpiXcan	0.991887	esophagus_gastroesophageal_junction	0.999981
3006	ENSG00000160310	PRMT2	0.483676	0.0625081	0.628616	0.0958728	0.0993322	2.02003e-05	0.000130058	32	40	40	A2	GI. esophagus, GE junction (GTEx)	EpiXcan	0.991887	esophagus_gastroesophageal_junction	0.999981
3007	ENSG00000142494	SLC47A1	0.483589	0.0625276	0.628678	0.0101091	0.158283	8.51726e-09	9.15785e-08	7	9	9	A2	GI. esophagus, GE junction (GTEx)	EpiXcan	0.991887	esophagus_gastroesophageal_junction	0.999981
3008	ENSG00000157778	PSMG3	0.483104	0.097486	0.629022	0.0201321	0.0166499	0.0931246	0.288837	11	13	13	A2	GI. esophagus, GE junction (GTEx)	EpiXcan	0.991887	esophagus_gastroesophageal_junction	0.999981
3009	ENSG00000066379	ZNRD1	0.48292	0.0340595	0.629153	0.121666	0.142497	2.24118e-07	1.97976e-06	39	55	55	A2	GI. esophagus, GE junction (GTEx)	EpiXcan	0.991887	esophagus_gastroesophageal_junction	0.999981
3010	ENSG00000142252	GEMIN7	0.482805	0.0445858	0.629234	0.0796087	0.178436	3.97701e-09	4.46457e-08	11	13	13	A2	GI. esophagus, GE junction (GTEx)	EpiXcan	0.991887	esophagus_gastroesophageal_junction	0.999981
3011	ENSG00000054277	OPN3	0.482728	0.0727588	0.629289	0.0280706	0.0695996	0.000404498	0.00208269	11	11	11	A2	GI. esophagus, GE junction (GTEx)	EpiXcan	0.991887	esophagus_gastroesophageal_junction	0.999981
3012	ENSG00000140743	CDR2	0.481989	0.453093	0.629814	0.0029296	0.0711861	0.000407365	0.00209592	4	5	5	A2	GI. esophagus, GE junction (GTEx)	EpiXcan	0.991887	esophagus_gastroesophageal_junction	0.999981
3013	ENSG00000221829	FANCG	-0.481491	-0.0430432	0.630168	0.0725902	0.209557	1.79585e-10	2.36687e-09	35	109	41	A2	GI. esophagus, GE junction (GTEx)	EpiXcan	0.991887	esophagus_gastroesophageal_junction	0.999981
3014	ENSG00000164684	ZNF704	0.481482	0.281137	0.630174	0.00283995	0.0145328	0.109956	0.331214	6	6	6	A2	GI. esophagus, GE junction (GTEx)	EpiXcan	0.991887	esophagus_gastroesophageal_junction	0.999981
3015	ENSG00000108556	CHRNE	0.481358	0.0225131	0.630262	0.169148	0.299813	4.17465e-16	9.84628e-15	35	45	44	A2	GI. esophagus, GE junction (GTEx)	EpiXcan	0.991887	esophagus_gastroesophageal_junction	0.999981
3016	ENSG00000230373	GOLGA6L5P	0.481355	0.0238879	0.630264	0.177062	0.445855	7.19489e-26	4.00002e-24	40	141	62	A2	GI. esophagus, GE junction (GTEx)	EpiXcan	0.991887	esophagus_gastroesophageal_junction	0.999981
3017	ENSG00000164292	RHOBTB3	-0.481231	-0.0180258	0.630352	0.23057	0.0557334	0.00165441	0.00767237	79	93	89	A2	GI. esophagus, GE junction (GTEx)	EpiXcan	0.991887	esophagus_gastroesophageal_junction	0.999981
3018	ENSG00000175356	SCUBE2	0.481043	0.0273986	0.630486	0.152675	0.201896	2.09878e-10	2.7506e-09	34	40	40	A2	GI. esophagus, GE junction (GTEx)	EpiXcan	0.991887	esophagus_gastroesophageal_junction	0.999981
3019	ENSG00000090857	PDPR	-0.48082	-0.021976	0.630644	0.0238979	0.0135656	0.127123	0.373451	13	16	14	A2	GI. esophagus, GE junction (GTEx)	EpiXcan	0.991887	esophagus_gastroesophageal_junction	0.999981
3020	ENSG00000144827	ABHD10	-0.480732	-0.0957704	0.630707	0.0206043	0.0248906	0.0345151	0.122606	5	5	5	A2	GI. esophagus, GE junction (GTEx)	EpiXcan	0.991887	esophagus_gastroesophageal_junction	0.999981
3021	ENSG00000112874	NUDT12	0.480397	0.0371147	0.630945	0.0739759	0.204654	2.77722e-10	3.5729e-09	12	15	15	A2	GI. esophagus, GE junction (GTEx)	EpiXcan	0.991887	esophagus_gastroesophageal_junction	0.999981
3022	ENSG00000205791	LOH12CR2	-0.480397	-0.0762223	0.630945	0.0394291	0.107359	1.01185e-05	6.80884e-05	10	11	11	A2	GI. esophagus, GE junction (GTEx)	EpiXcan	0.991887	esophagus_gastroesophageal_junction	0.999981
3023	ENSG00000270055	AC127502.2	-0.480278	-0.0209937	0.63103	0.277321	0.38502	3.18386e-22	1.28178e-20	30	36	34	A2	GI. esophagus, GE junction (GTEx)	EpiXcan	0.991887	esophagus_gastroesophageal_junction	0.999981
3024	ENSG00000165113	GKAP1	0.480156	0.079544	0.631117	0.0407984	0.0212328	0.0583361	0.194351	36	43	43	A2	GI. esophagus, GE junction (GTEx)	EpiXcan	0.991887	esophagus_gastroesophageal_junction	0.999981
3025	ENSG00000129484	PARP2	-0.480015	-0.470288	0.631217	0.000521289	0.0349074	0.0132931	0.0517755	3	43	7	A2	GI. esophagus, GE junction (GTEx)	EpiXcan	0.991887	esophagus_gastroesophageal_junction	0.999981
3026	ENSG00000163239	TDRD10	0.479884	0.0582228	0.63131	0.0274253	0.0517063	0.00207124	0.00943904	15	18	17	A2	GI. esophagus, GE junction (GTEx)	EpiXcan	0.991887	esophagus_gastroesophageal_junction	0.999981
3027	ENSG00000179632	MAF1	-0.479792	-0.382652	0.631375	0.000782081	0.0101024	0.175303	0.484036	2	9	3	A2	GI. esophagus, GE junction (GTEx)	EpiXcan	0.991887	esophagus_gastroesophageal_junction	0.999981
3028	ENSG00000261801	LOXL1-AS1	0.479628	0.0673499	0.631492	0.0434451	0.0694141	0.000469802	0.00237958	14	17	17	A2	GI. esophagus, GE junction (GTEx)	EpiXcan	0.991887	esophagus_gastroesophageal_junction	0.999981
3029	ENSG00000139190	VAMP1	-0.479441	-0.042793	0.631625	0.0691526	0.125545	1.63757e-06	1.25643e-05	12	14	14	A2	GI. esophagus, GE junction (GTEx)	EpiXcan	0.991887	esophagus_gastroesophageal_junction	0.999981
3030	ENSG00000010322	NISCH	-0.479042	-0.113554	0.631908	0.00578871	0.0130351	0.133888	0.390217	6	9	9	A2	GI. esophagus, GE junction (GTEx)	EpiXcan	0.991887	esophagus_gastroesophageal_junction	0.999981
3031	ENSG00000105058	FAM32A	0.478706	0.102652	0.632148	0.00612549	0.0284666	0.0262135	0.0960637	18	31	22	A2	GI. esophagus, GE junction (GTEx)	EpiXcan	0.991887	esophagus_gastroesophageal_junction	0.999981
3032	ENSG00000157326	DHRS4	-0.478423	-0.070033	0.632349	0.072017	0.12838	1.21208e-06	9.5561e-06	44	57	57	A2	GI. esophagus, GE junction (GTEx)	EpiXcan	0.991887	esophagus_gastroesophageal_junction	0.999981
3033	ENSG00000159352	PSMD4	-0.477922	-0.132347	0.632705	0.00801303	0.0137616	0.117234	0.349383	6	9	8	A2	GI. esophagus, GE junction (GTEx)	EpiXcan	0.991887	esophagus_gastroesophageal_junction	0.999981
3034	ENSG00000172785	CBWD1	-0.477883	-0.0798036	0.632734	0.0252634	0.23576	3.83728e-12	6.08062e-11	3	8	7	A2	GI. esophagus, GE junction (GTEx)	EpiXcan	0.991887	esophagus_gastroesophageal_junction	0.999981
3035	ENSG00000135845	PIGC	0.477777	0.111595	0.632809	0.00724404	0.0134202	0.129531	0.379842	4	5	5	A2	GI. esophagus, GE junction (GTEx)	EpiXcan	0.991887	esophagus_gastroesophageal_junction	0.999981
3036	ENSG00000179988	PSTK	0.477511	0.0780055	0.632999	0.0177034	0.0333268	0.015701	0.0602494	7	13	8	A2	GI. esophagus, GE junction (GTEx)	EpiXcan	0.991887	esophagus_gastroesophageal_junction	0.999981
3037	ENSG00000120328	PCDHB12	0.477352	0.117332	0.633112	0.0115475	0.0196331	0.0647588	0.213275	9	27	12	A2	GI. esophagus, GE junction (GTEx)	EpiXcan	0.991887	esophagus_gastroesophageal_junction	0.999981
3038	ENSG00000055163	CYFIP2	-0.476857	-0.00145876	0.633464	0.0444835	0.0229796	0.0476955	0.163498	19	24	24	A2	GI. esophagus, GE junction (GTEx)	EpiXcan	0.991887	esophagus_gastroesophageal_junction	0.999981
3039	ENSG00000148229	POLE3	-0.476506	-0.0843092	0.633714	0.0138268	0.11513	3.18741e-06	2.31496e-05	7	11	8	A2	GI. esophagus, GE junction (GTEx)	EpiXcan	0.991887	esophagus_gastroesophageal_junction	0.999981
3040	ENSG00000243989	ACY1	-0.476188	-0.0411313	0.633941	0.0594931	0.0147337	0.110355	0.332347	80	100	99	A2	GI. esophagus, GE junction (GTEx)	EpiXcan	0.991887	esophagus_gastroesophageal_junction	0.999981
3041	ENSG00000168159	RNF187	0.475795	0.0417353	0.634221	0.116933	0.0187695	0.0711829	0.231171	66	84	84	A2	GI. esophagus, GE junction (GTEx)	EpiXcan	0.991887	esophagus_gastroesophageal_junction	0.999981
3042	ENSG00000106609	TMEM248	0.475707	0.269484	0.634283	0.00199466	0.0148531	0.103233	0.314617	4	18	6	A2	GI. esophagus, GE junction (GTEx)	EpiXcan	0.991887	esophagus_gastroesophageal_junction	0.999981
3043	ENSG00000186532	SMYD4	0.475358	0.0518129	0.634532	0.0428371	0.195155	2.24348e-10	2.92382e-09	7	10	10	A2	GI. esophagus, GE junction (GTEx)	EpiXcan	0.991887	esophagus_gastroesophageal_junction	0.999981
3044	ENSG00000166788	SAAL1	-0.475354	-0.0378877	0.634535	0.0590317	0.179569	4.87178e-09	5.38703e-08	8	8	8	A2	GI. esophagus, GE junction (GTEx)	EpiXcan	0.991887	esophagus_gastroesophageal_junction	0.999981
3045	ENSG00000228727	SAPCD1	-0.474926	-0.0540612	0.63484	0.0296987	0.0499541	0.00280164	0.0124924	10	16	16	A2	GI. esophagus, GE junction (GTEx)	EpiXcan	0.991887	esophagus_gastroesophageal_junction	0.999981
3046	ENSG00000177646	ACAD9	0.47487	0.0259809	0.63488	0.141547	0.214596	5.92197e-13	1.04099e-11	39	48	47	A2	GI. esophagus, GE junction (GTEx)	EpiXcan	0.991887	esophagus_gastroesophageal_junction	0.999981
3047	ENSG00000204592	HLA-E	-0.474568	-0.494154	0.635095	0.00060021	0.013026	0.131967	0.38542	2	14	7	A2	GI. esophagus, GE junction (GTEx)	EpiXcan	0.991887	esophagus_gastroesophageal_junction	0.999981
3048	ENSG00000157445	CACNA2D3	0.474396	0.0919089	0.635218	0.0169411	0.0394985	0.00898293	0.036352	4	4	4	A2	GI. esophagus, GE junction (GTEx)	EpiXcan	0.991887	esophagus_gastroesophageal_junction	0.999981
3049	ENSG00000121316	PLBD1	-0.473978	-0.155411	0.635516	0.0143762	0.0105598	0.179696	0.493249	16	19	19	A2	GI. esophagus, GE junction (GTEx)	EpiXcan	0.991887	esophagus_gastroesophageal_junction	0.999981
3050	ENSG00000115594	IL1R1	0.473814	0.0376069	0.635633	0.0687394	0.0434001	0.00633155	0.0264554	34	41	39	A2	GI. esophagus, GE junction (GTEx)	EpiXcan	0.991887	esophagus_gastroesophageal_junction	0.999981
3051	ENSG00000075884	ARHGAP15	-0.473514	-0.0392738	0.635847	0.0526946	0.0574933	0.000423945	0.00217086	21	26	26	A2	GI. esophagus, GE junction (GTEx)	EpiXcan	0.991887	esophagus_gastroesophageal_junction	0.999981
3052	ENSG00000196365	LONP1	-0.473427	-0.0293925	0.635909	0.19138	0.425637	1.70511e-24	8.18103e-23	14	26	19	A2	GI. esophagus, GE junction (GTEx)	EpiXcan	0.991887	esophagus_gastroesophageal_junction	0.999981
3053	ENSG00000070614	NDST1	0.473036	0.0799564	0.636187	0.0138418	0.085356	6.14421e-05	0.000362902	5	14	8	A2	GI. esophagus, GE junction (GTEx)	EpiXcan	0.991887	esophagus_gastroesophageal_junction	0.999981
3054	ENSG00000051620	HEBP2	-0.472951	-0.0780139	0.636248	0.0164348	0.039366	0.00597382	0.0250728	13	17	17	A2	GI. esophagus, GE junction (GTEx)	EpiXcan	0.991887	esophagus_gastroesophageal_junction	0.999981
3055	ENSG00000115750	TAF1B	-0.472284	-0.0455992	0.636724	0.0521758	0.195996	3.79262e-10	4.81728e-09	10	15	15	A2	GI. esophagus, GE junction (GTEx)	EpiXcan	0.991887	esophagus_gastroesophageal_junction	0.999981
3056	ENSG00000116903	EXOC8	0.472212	0.0269724	0.636776	0.0973659	0.131392	6.04522e-07	4.9795e-06	41	73	50	A2	GI. esophagus, GE junction (GTEx)	EpiXcan	0.991887	esophagus_gastroesophageal_junction	0.999981
3057	ENSG00000171135	JAGN1	-0.471859	-0.045685	0.637027	0.0653724	0.155847	6.33654e-08	6.05558e-07	7	9	7	A2	GI. esophagus, GE junction (GTEx)	EpiXcan	0.991887	esophagus_gastroesophageal_junction	0.999981
3058	ENSG00000156787	TBC1D31	0.471164	0.0501714	0.637524	0.0353082	0.0488369	0.00312322	0.0137946	21	25	25	A2	GI. esophagus, GE junction (GTEx)	EpiXcan	0.991887	esophagus_gastroesophageal_junction	0.999981
3059	ENSG00000140859	KIFC3	0.470835	0.037707	0.637759	0.11568	0.0251757	0.0355105	0.125822	49	62	57	A2	GI. esophagus, GE junction (GTEx)	EpiXcan	0.991887	esophagus_gastroesophageal_junction	0.999981
3060	ENSG00000168405	CMAHP	0.470684	0.0436654	0.637867	0.0806229	0.0207039	0.0594522	0.197704	64	76	76	A2	GI. esophagus, GE junction (GTEx)	EpiXcan	0.991887	esophagus_gastroesophageal_junction	0.999981
3061	ENSG00000168827	GFM1	-0.470475	-0.028348	0.638016	0.0480779	0.0596646	0.000786378	0.00383873	54	64	64	A2	GI. esophagus, GE junction (GTEx)	EpiXcan	0.991887	esophagus_gastroesophageal_junction	0.999981
3062	ENSG00000161692	DBF4B	0.469982	0.0228762	0.638368	0.159712	0.41501	1.55376e-23	6.91053e-22	24	42	31	A2	GI. esophagus, GE junction (GTEx)	EpiXcan	0.991887	esophagus_gastroesophageal_junction	0.999981
3063	ENSG00000213742	ZNF337-AS1	-0.469041	-0.0355756	0.639041	0.0584331	0.0889452	2.77769e-05	0.000173807	11	14	13	A2	GI. esophagus, GE junction (GTEx)	EpiXcan	0.991887	esophagus_gastroesophageal_junction	0.999981
3064	ENSG00000196151	WDSUB1	0.468864	0.0244748	0.639167	0.140222	0.332162	2.16606e-17	5.78029e-16	26	32	31	A2	GI. esophagus, GE junction (GTEx)	EpiXcan	0.991887	esophagus_gastroesophageal_junction	0.999981
3065	ENSG00000182263	FIGN	0.468634	0.0298403	0.639331	0.105132	0.161521	2.21642e-08	2.24526e-07	30	50	32	A2	GI. esophagus, GE junction (GTEx)	EpiXcan	0.991887	esophagus_gastroesophageal_junction	0.999981
3066	ENSG00000093010	COMT	-0.468139	-0.110228	0.639685	0.0130675	0.0470324	0.00346586	0.0151787	5	5	5	A2	GI. esophagus, GE junction (GTEx)	EpiXcan	0.991887	esophagus_gastroesophageal_junction	0.999981
3067	ENSG00000153982	GDPD1	-0.467964	-0.59645	0.63981	0.000242594	0.0106768	0.176976	0.487694	3	5	5	A2	GI. esophagus, GE junction (GTEx)	EpiXcan	0.991887	esophagus_gastroesophageal_junction	0.999981
3068	ENSG00000112293	GPLD1	0.467811	0.0319266	0.63992	0.0322088	0.103251	6.11758e-06	4.26193e-05	23	37	29	A2	GI. esophagus, GE junction (GTEx)	EpiXcan	0.991887	esophagus_gastroesophageal_junction	0.999981
3069	ENSG00000141013	GAS8	-0.467515	-0.0317585	0.640131	0.101164	0.222974	9.01139e-12	1.3828e-10	9	11	11	A2	GI. esophagus, GE junction (GTEx)	EpiXcan	0.991887	esophagus_gastroesophageal_junction	0.999981
3070	ENSG00000015676	NUDCD3	0.467462	0.0220808	0.640169	0.200592	0.307	1.09746e-16	2.71172e-15	55	66	66	A2	GI. esophagus, GE junction (GTEx)	EpiXcan	0.991887	esophagus_gastroesophageal_junction	0.999981
3071	ENSG00000171853	TRAPPC12	-0.467143	-0.0312106	0.640398	0.0833266	0.133119	6.00705e-07	4.95343e-06	30	43	32	A2	GI. esophagus, GE junction (GTEx)	EpiXcan	0.991887	esophagus_gastroesophageal_junction	0.999981
3072	ENSG00000100106	TRIOBP	0.467124	0.0474148	0.640411	0.187801	0.140618	1.84153e-07	1.65809e-06	69	86	85	A2	GI. esophagus, GE junction (GTEx)	EpiXcan	0.991887	esophagus_gastroesophageal_junction	0.999981
3073	ENSG00000151893	CACUL1	-0.467017	-0.0245019	0.640487	0.0687724	0.209386	4.35491e-11	6.11958e-10	19	41	29	A2	GI. esophagus, GE junction (GTEx)	EpiXcan	0.991887	esophagus_gastroesophageal_junction	0.999981
3074	ENSG00000115956	PLEK	-0.466736	-0.0608617	0.640689	0.0128893	0.0176272	0.0793351	0.253073	5	22	5	A2	GI. esophagus, GE junction (GTEx)	EpiXcan	0.991887	esophagus_gastroesophageal_junction	0.999981
3075	ENSG00000263345	AC006435.2	-0.466616	-0.0279619	0.640775	0.071634	0.104611	7.74297e-06	5.29424e-05	22	30	27	A2	GI. esophagus, GE junction (GTEx)	EpiXcan	0.991887	esophagus_gastroesophageal_junction	0.999981
3076	ENSG00000117597	DIEXF	0.46652	0.00664996	0.640843	0.014835	0.0177253	0.0825326	0.261484	46	52	52	A2	GI. esophagus, GE junction (GTEx)	EpiXcan	0.991887	esophagus_gastroesophageal_junction	0.999981
3077	ENSG00000153207	AHCTF1	0.466195	0.114752	0.641076	0.0115765	0.146327	8.59088e-08	8.05611e-07	10	59	15	A2	GI. esophagus, GE junction (GTEx)	EpiXcan	0.991887	esophagus_gastroesophageal_junction	0.999981
3078	ENSG00000244560	AC004890.2	0.46616	0.0367493	0.641101	0.130883	0.170307	1.08879e-08	1.14605e-07	64	79	79	A2	GI. esophagus, GE junction (GTEx)	EpiXcan	0.991887	esophagus_gastroesophageal_junction	0.999981
3079	ENSG00000125257	ABCC4	0.465554	0.0390239	0.641535	0.0993783	0.254129	3.04932e-13	5.52665e-12	48	57	54	A2	GI. esophagus, GE junction (GTEx)	EpiXcan	0.991887	esophagus_gastroesophageal_junction	0.999981
3080	ENSG00000109519	GRPEL1	0.465258	0.0942607	0.641747	0.0208413	0.0380484	0.00966524	0.0388701	12	19	16	A2	GI. esophagus, GE junction (GTEx)	EpiXcan	0.991887	esophagus_gastroesophageal_junction	0.999981
3081	ENSG00000092203	TOX4	-0.465248	-0.0945999	0.641754	0.0127071	0.0985125	1.90084e-05	0.000122779	7	10	10	A2	GI. esophagus, GE junction (GTEx)	EpiXcan	0.991887	esophagus_gastroesophageal_junction	0.999981
3082	ENSG00000158106	RHPN1	-0.465221	-0.0688891	0.641773	0.0167591	0.0353681	0.011697	0.0461749	5	10	5	A2	GI. esophagus, GE junction (GTEx)	EpiXcan	0.991887	esophagus_gastroesophageal_junction	0.999981
3083	ENSG00000099326	MZF1	-0.465215	-0.124294	0.641777	0.0105757	0.0106202	0.165425	0.461949	14	18	18	A2	GI. esophagus, GE junction (GTEx)	EpiXcan	0.991887	esophagus_gastroesophageal_junction	0.999981
3084	ENSG00000135698	MPHOSPH6	-0.464955	-0.0542937	0.641964	0.0565316	0.172135	6.3829e-09	6.98629e-08	38	60	60	A2	GI. esophagus, GE junction (GTEx)	EpiXcan	0.991887	esophagus_gastroesophageal_junction	0.999981
3085	ENSG00000226314	ZNF192P1	0.464771	0.0453879	0.642096	0.0898176	0.0220162	0.0526196	0.177853	41	49	49	A2	GI. esophagus, GE junction (GTEx)	EpiXcan	0.991887	esophagus_gastroesophageal_junction	0.999981
3086	ENSG00000197622	CDC42SE1	0.464686	0.108531	0.642156	0.00849409	0.0357168	0.0115569	0.0456607	3	3	3	A2	GI. esophagus, GE junction (GTEx)	EpiXcan	0.991887	esophagus_gastroesophageal_junction	0.999981
3087	ENSG00000138600	SPPL2A	-0.464634	-0.0486334	0.642194	0.0886112	0.182302	3.16976e-09	3.61926e-08	32	34	33	A2	GI. esophagus, GE junction (GTEx)	EpiXcan	0.991887	esophagus_gastroesophageal_junction	0.999981
3088	ENSG00000156011	PSD3	0.464203	0.0216084	0.642502	0.140787	0.0557081	0.00153168	0.00713867	58	71	71	A2	GI. esophagus, GE junction (GTEx)	EpiXcan	0.991887	esophagus_gastroesophageal_junction	0.999981
3089	ENSG00000172613	RAD9A	0.463934	0.0250295	0.642695	0.179461	0.316789	9.81144e-17	2.44588e-15	11	11	11	A2	GI. esophagus, GE junction (GTEx)	EpiXcan	0.991887	esophagus_gastroesophageal_junction	0.999981
3090	ENSG00000137310	TCF19	0.463624	0.0424393	0.642917	0.056216	0.142881	1.90257e-07	1.70756e-06	14	32	18	A2	GI. esophagus, GE junction (GTEx)	EpiXcan	0.991887	esophagus_gastroesophageal_junction	0.999981
3091	ENSG00000106565	TMEM176B	0.463525	0.0531742	0.642988	0.0403927	0.0852301	4.7628e-05	0.000287616	10	11	11	A2	GI. esophagus, GE junction (GTEx)	EpiXcan	0.991887	esophagus_gastroesophageal_junction	0.999981
3092	ENSG00000214455	RCN1P2	0.463398	0.0482279	0.643079	0.0362384	0.0351984	0.0136969	0.0532151	14	15	15	A2	GI. esophagus, GE junction (GTEx)	EpiXcan	0.991887	esophagus_gastroesophageal_junction	0.999981
3093	ENSG00000236144	TMEM147-AS1	-0.462627	-0.272323	0.643632	0.0232	0.0139979	0.124149	0.365867	22	26	26	A2	GI. esophagus, GE junction (GTEx)	EpiXcan	0.991887	esophagus_gastroesophageal_junction	0.999981
3094	ENSG00000153157	SYCP2L	0.462382	0.173501	0.643808	0.00334163	0.0166805	0.0922322	0.286769	4	10	5	A2	GI. esophagus, GE junction (GTEx)	EpiXcan	0.991887	esophagus_gastroesophageal_junction	0.999981
3095	ENSG00000112837	TBX18	-0.462361	-0.102635	0.643822	0.0101666	0.0117745	0.147265	0.420892	34	43	43	A2	GI. esophagus, GE junction (GTEx)	EpiXcan	0.991887	esophagus_gastroesophageal_junction	0.999981
3096	ENSG00000178222	RNF212	-0.462158	-0.041526	0.643968	0.0675206	0.115997	2.42655e-06	1.80159e-05	15	29	20	A2	GI. esophagus, GE junction (GTEx)	EpiXcan	0.991887	esophagus_gastroesophageal_junction	0.999981
3097	ENSG00000189007	ADAT2	-0.462016	-0.0199279	0.64407	0.206968	0.369397	4.3411e-20	1.47261e-18	26	30	29	A2	GI. esophagus, GE junction (GTEx)	EpiXcan	0.991887	esophagus_gastroesophageal_junction	0.999981
3098	ENSG00000168826	ZBTB49	0.4619	0.0814208	0.644153	0.050562	0.0510686	0.0026498	0.0118568	23	54	33	A2	GI. esophagus, GE junction (GTEx)	EpiXcan	0.991887	esophagus_gastroesophageal_junction	0.999981
3099	ENSG00000186409	CCDC30	0.461834	0.0312266	0.644201	0.101585	0.125916	1.04878e-06	8.3343e-06	47	68	65	A2	GI. esophagus, GE junction (GTEx)	EpiXcan	0.991887	esophagus_gastroesophageal_junction	0.999981
3100	ENSG00000072310	SREBF1	0.461339	0.118183	0.644556	0.0240168	0.0362649	0.0119694	0.047144	22	26	25	A2	GI. esophagus, GE junction (GTEx)	EpiXcan	0.991887	esophagus_gastroesophageal_junction	0.999981
3101	ENSG00000253304	TMEM200B	-0.461328	-0.0607439	0.644563	0.0445504	0.0148004	0.11243	0.337289	41	49	46	A2	GI. esophagus, GE junction (GTEx)	EpiXcan	0.991887	esophagus_gastroesophageal_junction	0.999981
3102	ENSG00000185201	IFITM2	0.461314	0.0401987	0.644573	0.190829	0.254426	2.45795e-13	4.52507e-12	38	56	47	A2	GI. esophagus, GE junction (GTEx)	EpiXcan	0.991887	esophagus_gastroesophageal_junction	0.999981
3103	ENSG00000152749	GPR180	-0.461268	-0.0381189	0.644607	0.0794068	0.183995	7.45292e-10	9.10335e-09	19	22	22	A2	GI. esophagus, GE junction (GTEx)	EpiXcan	0.991887	esophagus_gastroesophageal_junction	0.999981
3104	ENSG00000106733	NMRK1	0.461031	0.0152961	0.644776	0.454543	0.597106	4.28055e-41	8.56722e-39	17	19	19	A2	GI. esophagus, GE junction (GTEx)	EpiXcan	0.991887	esophagus_gastroesophageal_junction	0.999981
3105	ENSG00000129009	ISLR	0.460928	0.050684	0.64485	0.0494843	0.0208173	0.0568962	0.190016	28	35	35	A2	GI. esophagus, GE junction (GTEx)	EpiXcan	0.991887	esophagus_gastroesophageal_junction	0.999981
3106	ENSG00000174501	ANKRD36C	-0.460825	-0.0590369	0.644924	0.0343379	0.0168651	0.0875625	0.27481	17	23	23	A2	GI. esophagus, GE junction (GTEx)	EpiXcan	0.991887	esophagus_gastroesophageal_junction	0.999981
3107	ENSG00000140092	FBLN5	-0.460675	-0.0522718	0.645032	0.0362745	0.0173183	0.0846417	0.267019	31	40	40	A2	GI. esophagus, GE junction (GTEx)	EpiXcan	0.991887	esophagus_gastroesophageal_junction	0.999981
3108	ENSG00000103199	ZNF500	0.460362	0.0224615	0.645256	0.160598	0.418256	4.84851e-24	2.21262e-22	36	51	49	A2	GI. esophagus, GE junction (GTEx)	EpiXcan	0.991887	esophagus_gastroesophageal_junction	0.999981
3109	ENSG00000173950	XXYLT1	-0.460182	-0.0462364	0.645386	0.0501293	0.0317083	0.0161303	0.0617782	33	48	48	A2	GI. esophagus, GE junction (GTEx)	EpiXcan	0.991887	esophagus_gastroesophageal_junction	0.999981
3110	ENSG00000106948	AKNA	0.459717	0.0603452	0.645719	0.0505063	0.115351	3.44837e-06	2.49415e-05	7	8	8	A2	GI. esophagus, GE junction (GTEx)	EpiXcan	0.991887	esophagus_gastroesophageal_junction	0.999981
3111	ENSG00000118181	RPS25	0.45968	0.0937364	0.645746	0.0097389	0.0271217	0.0307976	0.110834	7	20	9	A2	GI. esophagus, GE junction (GTEx)	EpiXcan	0.991887	esophagus_gastroesophageal_junction	0.999981
3112	ENSG00000131143	COX4I1	-0.459048	-0.0882012	0.6462	0.0294972	0.0976144	2.21952e-05	0.000141407	6	9	9	A2	GI. esophagus, GE junction (GTEx)	EpiXcan	0.991887	esophagus_gastroesophageal_junction	0.999981
3113	ENSG00000268912	AC012313.5	0.458903	0.0566415	0.646304	0.0623272	0.109785	1.53112e-06	1.18187e-05	18	20	20	A2	GI. esophagus, GE junction (GTEx)	EpiXcan	0.991887	esophagus_gastroesophageal_junction	0.999981
3114	ENSG00000164694	FNDC1	-0.458807	-0.0402849	0.646373	0.09979	0.303829	3.26683e-17	8.55481e-16	34	41	41	A2	GI. esophagus, GE junction (GTEx)	EpiXcan	0.991887	esophagus_gastroesophageal_junction	0.999981
3115	ENSG00000050165	DKK3	0.458771	0.0265847	0.646398	0.122936	0.153042	4.47978e-08	4.3828e-07	37	42	42	A2	GI. esophagus, GE junction (GTEx)	EpiXcan	0.991887	esophagus_gastroesophageal_junction	0.999981
3116	ENSG00000223756	TSSC2	-0.458083	-0.0328607	0.646893	0.143218	0.365697	6.5479e-20	2.18419e-18	45	68	67	A2	GI. esophagus, GE junction (GTEx)	EpiXcan	0.991887	esophagus_gastroesophageal_junction	0.999981
3117	ENSG00000103510	KAT8	0.457903	0.037927	0.647022	0.0439692	0.237495	8.08498e-13	1.39496e-11	15	22	22	A2	GI. esophagus, GE junction (GTEx)	EpiXcan	0.991887	esophagus_gastroesophageal_junction	0.999981
3118	ENSG00000170381	SEMA3E	0.45782	0.097852	0.647082	0.0242555	0.0450553	0.00496314	0.0211092	5	5	5	A2	GI. esophagus, GE junction (GTEx)	EpiXcan	0.991887	esophagus_gastroesophageal_junction	0.999981
3119	ENSG00000203791	EEF1AKMT2	-0.4578	-0.0393652	0.647096	0.0839611	0.249738	6.22202e-13	1.08827e-11	18	38	25	A2	GI. esophagus, GE junction (GTEx)	EpiXcan	0.991887	esophagus_gastroesophageal_junction	0.999981
3120	ENSG00000180855	ZNF443	-0.457646	-0.0368006	0.647207	0.0324392	0.0230552	0.0451234	0.155632	15	19	16	A2	GI. esophagus, GE junction (GTEx)	EpiXcan	0.991887	esophagus_gastroesophageal_junction	0.999981
3121	ENSG00000047188	YTHDC2	0.457461	0.0226315	0.64734	0.106183	0.0641875	0.000679033	0.00334974	58	81	64	A2	GI. esophagus, GE junction (GTEx)	EpiXcan	0.991887	esophagus_gastroesophageal_junction	0.999981
3122	ENSG00000259969	AL049838.1	-0.45719	-0.0796835	0.647534	0.0141678	0.106564	8.63146e-06	5.8617e-05	25	33	33	A2	GI. esophagus, GE junction (GTEx)	EpiXcan	0.991887	esophagus_gastroesophageal_junction	0.999981
3123	ENSG00000079999	KEAP1	0.457166	0.121385	0.647552	0.00554494	0.0114203	0.152495	0.432832	25	29	29	A2	GI. esophagus, GE junction (GTEx)	EpiXcan	0.991887	esophagus_gastroesophageal_junction	0.999981
3124	ENSG00000128881	TTBK2	-0.45696	-0.106792	0.6477	0.010735	0.0391002	0.00626217	0.0262125	1	2	2	A2	GI. esophagus, GE junction (GTEx)	EpiXcan	0.991887	esophagus_gastroesophageal_junction	0.999981
3125	ENSG00000224596	ZMIZ1-AS1	0.45692	0.0158234	0.647728	0.200756	0.174756	6.00781e-09	6.59635e-08	88	105	101	A2	GI. esophagus, GE junction (GTEx)	EpiXcan	0.991887	esophagus_gastroesophageal_junction	0.999981
3126	ENSG00000143815	LBR	-0.456917	-0.0330149	0.647731	0.0605705	0.165522	1.9258e-08	1.96925e-07	4	18	7	A2	GI. esophagus, GE junction (GTEx)	EpiXcan	0.991887	esophagus_gastroesophageal_junction	0.999981
3127	ENSG00000144115	THNSL2	-0.456595	-0.00959337	0.647962	0.464005	0.631667	5.26442e-47	1.99337e-44	30	38	38	A2	GI. esophagus, GE junction (GTEx)	EpiXcan	0.991887	esophagus_gastroesophageal_junction	0.999981
3128	ENSG00000136856	SLC2A8	0.456521	0.0298442	0.648016	0.160006	0.354582	5.75404e-19	1.76398e-17	18	22	22	A2	GI. esophagus, GE junction (GTEx)	EpiXcan	0.991887	esophagus_gastroesophageal_junction	0.999981
3129	ENSG00000175611	LINC00476	0.456222	0.0253429	0.64823	0.186483	0.180695	1.86002e-09	2.18798e-08	45	55	55	A2	GI. esophagus, GE junction (GTEx)	EpiXcan	0.991887	esophagus_gastroesophageal_junction	0.999981
3130	ENSG00000245958	AC093752.1	0.455872	0.0249785	0.648482	0.073931	0.221512	7.46943e-12	1.15504e-10	12	16	16	A2	GI. esophagus, GE junction (GTEx)	EpiXcan	0.991887	esophagus_gastroesophageal_junction	0.999981
3131	ENSG00000149541	B3GAT3	0.45585	0.0401209	0.648498	0.0483066	0.110973	2.95103e-06	2.15895e-05	10	10	10	A2	GI. esophagus, GE junction (GTEx)	EpiXcan	0.991887	esophagus_gastroesophageal_junction	0.999981
3132	ENSG00000062598	ELMO2	-0.455665	-0.0873834	0.648631	0.0202654	0.0131176	0.128676	0.377617	7	16	9	A2	GI. esophagus, GE junction (GTEx)	EpiXcan	0.991887	esophagus_gastroesophageal_junction	0.999981
3133	ENSG00000125611	CHCHD5	0.455511	0.0961934	0.648742	0.0117864	0.0192515	0.0697159	0.227356	10	29	15	A2	GI. esophagus, GE junction (GTEx)	EpiXcan	0.991887	esophagus_gastroesophageal_junction	0.999981
3134	ENSG00000184860	SDR42E1	0.455473	0.103663	0.648769	0.0144909	0.0500285	0.00272106	0.0121524	19	58	29	A2	GI. esophagus, GE junction (GTEx)	EpiXcan	0.991887	esophagus_gastroesophageal_junction	0.999981
3135	ENSG00000007520	TSR3	0.455453	0.211667	0.648783	0.00790695	0.0545669	0.00195227	0.00893832	4	5	5	A2	GI. esophagus, GE junction (GTEx)	EpiXcan	0.991887	esophagus_gastroesophageal_junction	0.999981
3136	ENSG00000114770	ABCC5	-0.45525	-0.0312724	0.648929	0.0503819	0.0328764	0.0158274	0.060668	19	37	24	A2	GI. esophagus, GE junction (GTEx)	EpiXcan	0.991887	esophagus_gastroesophageal_junction	0.999981
3137	ENSG00000154263	ABCA10	0.454508	0.0436097	0.649463	0.0481671	0.0749526	0.000241359	0.00129509	24	55	36	A2	GI. esophagus, GE junction (GTEx)	EpiXcan	0.991887	esophagus_gastroesophageal_junction	0.999981
3138	ENSG00000044459	CNTLN	-0.454335	-0.03653	0.649588	0.127699	0.258757	1.55729e-13	2.93642e-12	34	45	45	A2	GI. esophagus, GE junction (GTEx)	EpiXcan	0.991887	esophagus_gastroesophageal_junction	0.999981
3139	ENSG00000146223	RPL7L1	-0.453984	-0.0426548	0.649841	0.0699178	0.133156	5.88641e-07	4.86253e-06	6	9	8	A2	GI. esophagus, GE junction (GTEx)	EpiXcan	0.991887	esophagus_gastroesophageal_junction	0.999981
3140	ENSG00000115364	MRPL19	-0.453742	-0.0225206	0.650015	0.170224	0.307273	1.48838e-16	3.62018e-15	14	14	14	A2	GI. esophagus, GE junction (GTEx)	EpiXcan	0.991887	esophagus_gastroesophageal_junction	0.999981
3141	ENSG00000164808	SPIDR	-0.453484	-0.22425	0.6502	0.00321327	0.0193363	0.0660766	0.217105	1	11	1	A2	GI. esophagus, GE junction (GTEx)	EpiXcan	0.991887	esophagus_gastroesophageal_junction	0.999981
3142	ENSG00000145217	SLC26A1	-0.452535	-0.0224051	0.650883	0.196255	0.563094	3.02012e-37	4.10795e-35	20	29	27	A2	GI. esophagus, GE junction (GTEx)	EpiXcan	0.991887	esophagus_gastroesophageal_junction	0.999981
3143	ENSG00000123106	CCDC91	0.452124	0.0437493	0.65118	0.0571784	0.0265091	0.0298154	0.107686	20	29	20	A2	GI. esophagus, GE junction (GTEx)	EpiXcan	0.991887	esophagus_gastroesophageal_junction	0.999981
3144	ENSG00000170889	RPS9	0.451236	0.0313695	0.65182	0.123286	0.406691	7.70476e-23	3.23227e-21	25	42	33	A2	GI. esophagus, GE junction (GTEx)	EpiXcan	0.991887	esophagus_gastroesophageal_junction	0.999981
3145	ENSG00000143155	TIPRL	-0.451193	-0.18724	0.651851	0.00643625	0.0888837	3.06766e-05	0.000190844	6	8	8	A2	GI. esophagus, GE junction (GTEx)	EpiXcan	0.991887	esophagus_gastroesophageal_junction	0.999981
3146	ENSG00000204366	ZBTB12	0.451165	0.0396855	0.651871	0.0767101	0.0668106	0.000421984	0.00216319	18	24	24	A2	GI. esophagus, GE junction (GTEx)	EpiXcan	0.991887	esophagus_gastroesophageal_junction	0.999981
3147	ENSG00000128563	PRKRIP1	0.451153	0.0414149	0.651879	0.0644246	0.0623426	0.000541758	0.00271947	19	24	23	A2	GI. esophagus, GE junction (GTEx)	EpiXcan	0.991887	esophagus_gastroesophageal_junction	0.999981
3148	ENSG00000185651	UBE2L3	0.450974	0.087016	0.652009	0.0110374	0.0155248	0.104949	0.318876	9	17	14	A2	GI. esophagus, GE junction (GTEx)	EpiXcan	0.991887	esophagus_gastroesophageal_junction	0.999981
3149	ENSG00000132840	BHMT2	-0.450818	-0.0333791	0.652121	0.0673895	0.0552712	0.00181394	0.00835789	18	21	20	A2	GI. esophagus, GE junction (GTEx)	EpiXcan	0.991887	esophagus_gastroesophageal_junction	0.999981
3150	ENSG00000272732	AC004982.1	0.450708	0.689886	0.6522	0.000306858	0.0524736	0.00232142	0.0105083	1	36	6	A2	GI. esophagus, GE junction (GTEx)	EpiXcan	0.991887	esophagus_gastroesophageal_junction	0.999981
3151	ENSG00000090432	MUL1	-0.450206	-0.115405	0.652562	0.00246207	0.195084	1.76973e-10	2.33684e-09	4	5	5	A2	GI. esophagus, GE junction (GTEx)	EpiXcan	0.991887	esophagus_gastroesophageal_junction	0.999981
3152	ENSG00000162994	CLHC1	-0.450146	-0.0287742	0.652605	0.102779	0.520175	1.29585e-32	1.23503e-30	45	57	57	A2	GI. esophagus, GE junction (GTEx)	EpiXcan	0.991887	esophagus_gastroesophageal_junction	0.999981
3153	ENSG00000153832	FBXO36	0.449999	0.0511599	0.652711	0.0278249	0.129046	4.70008e-07	3.93123e-06	15	20	18	A2	GI. esophagus, GE junction (GTEx)	EpiXcan	0.991887	esophagus_gastroesophageal_junction	0.999981
3154	ENSG00000138459	SLC35A5	-0.449851	-0.04565	0.652818	0.0241117	0.0881263	5.74145e-05	0.000341127	21	26	26	A2	GI. esophagus, GE junction (GTEx)	EpiXcan	0.991887	esophagus_gastroesophageal_junction	0.999981
3155	ENSG00000149600	COMMD7	0.449827	0.0498385	0.652835	0.0279224	0.129941	9.35233e-07	7.47013e-06	9	11	11	A2	GI. esophagus, GE junction (GTEx)	EpiXcan	0.991887	esophagus_gastroesophageal_junction	0.999981
3156	ENSG00000204628	RACK1	-0.449389	-0.13531	0.653151	0.00739321	0.0203119	0.059387	0.197534	6	11	8	A2	GI. esophagus, GE junction (GTEx)	EpiXcan	0.991887	esophagus_gastroesophageal_junction	0.999981
3157	ENSG00000092607	TBX15	0.449313	0.0679689	0.653206	0.0560626	0.0460423	0.00376708	0.0163497	23	36	27	A2	GI. esophagus, GE junction (GTEx)	EpiXcan	0.991887	esophagus_gastroesophageal_junction	0.999981
3158	ENSG00000106052	TAX1BP1	-0.448713	-0.0427691	0.653639	0.0660588	0.0231567	0.0431685	0.149738	22	25	24	A2	GI. esophagus, GE junction (GTEx)	EpiXcan	0.991887	esophagus_gastroesophageal_junction	0.999981
3159	ENSG00000092621	PHGDH	0.448054	0.0537636	0.654114	0.0451295	0.0422577	0.0058924	0.0247534	38	48	47	A2	GI. esophagus, GE junction (GTEx)	EpiXcan	0.991887	esophagus_gastroesophageal_junction	0.999981
3160	ENSG00000197312	DDI2	-0.448009	-0.0778966	0.654147	0.0211547	0.0648991	0.000579633	0.00289817	7	7	7	A2	GI. esophagus, GE junction (GTEx)	EpiXcan	0.991887	esophagus_gastroesophageal_junction	0.999981
3161	ENSG00000157823	AP3S2	-0.44734	-0.0235355	0.65463	0.202359	0.484863	9.48385e-30	7.26058e-28	22	25	25	A2	GI. esophagus, GE junction (GTEx)	EpiXcan	0.991887	esophagus_gastroesophageal_junction	0.999981
3162	ENSG00000259065	AC005520.2	-0.44722	-0.0159003	0.654717	0.448415	0.478433	1.54808e-28	1.05798e-26	54	62	61	A2	GI. esophagus, GE junction (GTEx)	EpiXcan	0.991887	esophagus_gastroesophageal_junction	0.999981
3163	ENSG00000203880	PCMTD2	-0.447116	-0.0442916	0.654791	0.0731728	0.31744	1.23782e-16	3.03711e-15	8	9	9	A2	GI. esophagus, GE junction (GTEx)	EpiXcan	0.991887	esophagus_gastroesophageal_junction	0.999981
3164	ENSG00000189042	ZNF567	0.447004	0.0401499	0.654872	0.0292572	0.0297354	0.0194787	0.0732609	21	36	25	A2	GI. esophagus, GE junction (GTEx)	EpiXcan	0.991887	esophagus_gastroesophageal_junction	0.999981
3165	ENSG00000104695	PPP2CB	-0.446876	-0.0981164	0.654964	0.0185526	0.0288308	0.0259518	0.0952791	20	24	24	A2	GI. esophagus, GE junction (GTEx)	EpiXcan	0.991887	esophagus_gastroesophageal_junction	0.999981
3166	ENSG00000169169	CPT1C	0.446531	0.0577832	0.655214	0.046835	0.154056	3.5741e-08	3.52876e-07	5	5	5	A2	GI. esophagus, GE junction (GTEx)	EpiXcan	0.991887	esophagus_gastroesophageal_junction	0.999981
3167	ENSG00000158286	RNF207	0.446497	0.0319652	0.655239	0.136042	0.180127	3.42751e-09	3.89452e-08	74	92	89	A2	GI. esophagus, GE junction (GTEx)	EpiXcan	0.991887	esophagus_gastroesophageal_junction	0.999981
3168	ENSG00000171115	GIMAP8	-0.446026	-0.0448455	0.655578	0.0751388	0.0907212	5.8605e-05	0.000347463	30	34	34	A2	GI. esophagus, GE junction (GTEx)	EpiXcan	0.991887	esophagus_gastroesophageal_junction	0.999981
3169	ENSG00000196482	ESRRG	0.445521	0.250738	0.655944	0.00460463	0.0141652	0.119716	0.356022	21	23	23	A2	GI. esophagus, GE junction (GTEx)	EpiXcan	0.991887	esophagus_gastroesophageal_junction	0.999981
3170	ENSG00000163032	VSNL1	-0.445446	-0.0502484	0.655998	0.040353	0.0215204	0.0498273	0.169839	24	35	32	A2	GI. esophagus, GE junction (GTEx)	EpiXcan	0.991887	esophagus_gastroesophageal_junction	0.999981
3171	ENSG00000113758	DBN1	0.445378	0.059833	0.656047	0.0375626	0.0960921	2.5154e-05	0.000158457	9	11	11	A2	GI. esophagus, GE junction (GTEx)	EpiXcan	0.991887	esophagus_gastroesophageal_junction	0.999981
3172	ENSG00000093183	SEC22C	0.445148	0.119947	0.656213	0.00422031	0.0182982	0.0788985	0.252137	23	32	27	A2	GI. esophagus, GE junction (GTEx)	EpiXcan	0.991887	esophagus_gastroesophageal_junction	0.999981
3173	ENSG00000051596	THOC3	0.4449	0.0527243	0.656392	0.0558202	0.123395	1.34524e-06	1.05466e-05	52	66	66	A2	GI. esophagus, GE junction (GTEx)	EpiXcan	0.991887	esophagus_gastroesophageal_junction	0.999981
3174	ENSG00000272240	AC004908.1	0.444747	0.0335528	0.656502	0.125439	0.289321	3.06998e-15	6.74144e-14	6	13	10	A2	GI. esophagus, GE junction (GTEx)	EpiXcan	0.991887	esophagus_gastroesophageal_junction	0.999981
3175	ENSG00000163528	CHCHD4	-0.444304	-0.0713807	0.656823	0.0198744	0.0454126	0.00473779	0.0201985	33	50	42	A2	GI. esophagus, GE junction (GTEx)	EpiXcan	0.991887	esophagus_gastroesophageal_junction	0.999981
3176	ENSG00000246082	NUDT16P1	-0.444285	-0.113735	0.656837	0.0159525	0.0223565	0.0515811	0.174934	9	66	12	A2	GI. esophagus, GE junction (GTEx)	EpiXcan	0.991887	esophagus_gastroesophageal_junction	0.999981
3177	ENSG00000130921	C12orf65	-0.444033	-0.197678	0.657018	0.0025095	0.0140216	0.121204	0.359456	7	15	12	A2	GI. esophagus, GE junction (GTEx)	EpiXcan	0.991887	esophagus_gastroesophageal_junction	0.999981
3178	ENSG00000173113	TRMT112	-0.444031	-0.0708572	0.65702	0.0263295	0.044798	0.0050491	0.0214487	12	32	12	A2	GI. esophagus, GE junction (GTEx)	EpiXcan	0.991887	esophagus_gastroesophageal_junction	0.999981
3179	ENSG00000185043	CIB1	0.444017	0.0537638	0.65703	0.0958467	0.0502151	0.00319431	0.0140644	48	59	59	A2	GI. esophagus, GE junction (GTEx)	EpiXcan	0.991887	esophagus_gastroesophageal_junction	0.999981
3180	ENSG00000130640	TUBGCP2	0.443782	0.223381	0.6572	0.00104463	0.0217226	0.0525112	0.177688	1	2	2	A2	GI. esophagus, GE junction (GTEx)	EpiXcan	0.991887	esophagus_gastroesophageal_junction	0.999981
3181	ENSG00000157306	ZFHX2-AS1	-0.443648	-0.00448886	0.657297	0.0781267	0.0219365	0.0496553	0.169304	33	46	46	A2	GI. esophagus, GE junction (GTEx)	EpiXcan	0.991887	esophagus_gastroesophageal_junction	0.999981
3182	ENSG00000105185	PDCD5	-0.44305	-0.0853203	0.65773	0.0243398	0.213819	3.49295e-11	4.99349e-10	20	23	23	A2	GI. esophagus, GE junction (GTEx)	EpiXcan	0.991887	esophagus_gastroesophageal_junction	0.999981
3183	ENSG00000164111	ANXA5	0.443026	0.0330742	0.657747	0.0700678	0.238555	1.65316e-12	2.76381e-11	45	57	57	A2	GI. esophagus, GE junction (GTEx)	EpiXcan	0.991887	esophagus_gastroesophageal_junction	0.999981
3184	ENSG00000143443	C1orf56	-0.442676	-0.0500209	0.658	0.0682034	0.0352719	0.0131622	0.0513512	33	69	40	A2	GI. esophagus, GE junction (GTEx)	EpiXcan	0.991887	esophagus_gastroesophageal_junction	0.999981
3185	ENSG00000240344	PPIL3	0.442609	0.012843	0.658049	0.334595	0.626172	1.56073e-44	4.75344e-42	22	39	28	A2	GI. esophagus, GE junction (GTEx)	EpiXcan	0.991887	esophagus_gastroesophageal_junction	0.999981
3186	ENSG00000186281	GPAT2	-0.442438	-0.0361498	0.658173	0.072831	0.158681	1.85534e-08	1.90427e-07	9	15	15	A2	GI. esophagus, GE junction (GTEx)	EpiXcan	0.991887	esophagus_gastroesophageal_junction	0.999981
3187	ENSG00000177239	MAN1B1	0.442415	0.0322994	0.658189	0.0699642	0.306577	5.40464e-16	1.26409e-14	14	39	21	A2	GI. esophagus, GE junction (GTEx)	EpiXcan	0.991887	esophagus_gastroesophageal_junction	0.999981
3188	ENSG00000123066	MED13L	-0.442176	-0.052271	0.658362	0.0476505	0.0302776	0.0201305	0.0754894	46	82	57	A2	GI. esophagus, GE junction (GTEx)	EpiXcan	0.991887	esophagus_gastroesophageal_junction	0.999981
3189	ENSG00000176809	LRRC37A3	-0.441977	-0.0501962	0.658506	0.0816962	0.198653	2.32521e-10	3.02472e-09	6	8	8	A2	GI. esophagus, GE junction (GTEx)	EpiXcan	0.991887	esophagus_gastroesophageal_junction	0.999981
3190	ENSG00000259943	AL050341.2	-0.441681	-0.391843	0.65872	0.00186554	0.0308778	0.0208108	0.0777905	10	38	11	A2	GI. esophagus, GE junction (GTEx)	EpiXcan	0.991887	esophagus_gastroesophageal_junction	0.999981
3191	ENSG00000110274	CEP164	-0.441665	-0.0420803	0.658732	0.0333307	0.0578003	0.001473	0.0068881	12	19	19	A2	GI. esophagus, GE junction (GTEx)	EpiXcan	0.991887	esophagus_gastroesophageal_junction	0.999981
3192	ENSG00000036448	MYOM2	-0.440932	-0.180505	0.659262	0.00427792	0.0631475	0.000574849	0.0028763	5	9	9	A2	GI. esophagus, GE junction (GTEx)	EpiXcan	0.991887	esophagus_gastroesophageal_junction	0.999981
3193	ENSG00000109667	SLC2A9	0.440788	0.0460962	0.659367	0.0580987	0.130398	8.23187e-07	6.60529e-06	8	10	10	A2	GI. esophagus, GE junction (GTEx)	EpiXcan	0.991887	esophagus_gastroesophageal_junction	0.999981
3194	ENSG00000170473	PYM1	-0.440307	-0.0154239	0.659715	0.0348229	0.0225204	0.0485484	0.165907	22	24	22	A2	GI. esophagus, GE junction (GTEx)	EpiXcan	0.991887	esophagus_gastroesophageal_junction	0.999981
3195	ENSG00000139433	GLTP	0.440213	0.029157	0.659783	0.0914809	0.151772	5.25442e-08	5.07335e-07	27	32	32	A2	GI. esophagus, GE junction (GTEx)	EpiXcan	0.991887	esophagus_gastroesophageal_junction	0.999981
3196	ENSG00000224597	SVIL-AS1	0.440133	0.0237111	0.659841	0.180503	0.299865	1.42777e-15	3.21076e-14	39	44	44	A2	GI. esophagus, GE junction (GTEx)	EpiXcan	0.991887	esophagus_gastroesophageal_junction	0.999981
3197	ENSG00000163050	COQ8A	-0.439922	-0.0115688	0.659994	0.0275576	0.0483765	0.00342167	0.0149945	22	30	30	A2	GI. esophagus, GE junction (GTEx)	EpiXcan	0.991887	esophagus_gastroesophageal_junction	0.999981
3198	ENSG00000119471	HSDL2	-0.439907	-0.0694785	0.660004	0.0209292	0.096718	2.94166e-05	0.00018333	6	7	7	A2	GI. esophagus, GE junction (GTEx)	EpiXcan	0.991887	esophagus_gastroesophageal_junction	0.999981
3199	ENSG00000186814	ZSCAN30	-0.439721	-0.162705	0.660139	0.00548546	0.0193887	0.06339	0.20916	3	4	4	A2	GI. esophagus, GE junction (GTEx)	EpiXcan	0.991887	esophagus_gastroesophageal_junction	0.999981
3200	ENSG00000157578	LCA5L	-0.439534	-0.031537	0.660274	0.085279	0.474276	1.38864e-29	1.04036e-27	10	15	15	A2	GI. esophagus, GE junction (GTEx)	EpiXcan	0.991887	esophagus_gastroesophageal_junction	0.999981
3201	ENSG00000049245	VAMP3	0.439263	0.0731223	0.660471	0.0697802	0.0218737	0.0536456	0.180667	33	49	36	A2	GI. esophagus, GE junction (GTEx)	EpiXcan	0.991887	esophagus_gastroesophageal_junction	0.999981
3202	ENSG00000136425	CIB2	-0.439002	-0.0838211	0.66066	0.0101298	0.132385	5.53947e-07	4.59763e-06	7	14	9	A2	GI. esophagus, GE junction (GTEx)	EpiXcan	0.991887	esophagus_gastroesophageal_junction	0.999981
3203	ENSG00000185808	PIGP	0.438933	0.0167603	0.66071	0.227127	0.581226	2.92848e-39	4.60989e-37	42	64	62	A2	GI. esophagus, GE junction (GTEx)	EpiXcan	0.991887	esophagus_gastroesophageal_junction	0.999981
3204	ENSG00000138030	KHK	-0.437954	-0.0323072	0.66142	0.0798402	0.173906	3.28751e-09	3.74456e-08	17	24	23	A2	GI. esophagus, GE junction (GTEx)	EpiXcan	0.991887	esophagus_gastroesophageal_junction	0.999981
3205	ENSG00000131669	NINJ1	0.437878	0.067659	0.661475	0.0504765	0.122009	1.69116e-06	1.29683e-05	8	10	10	A2	GI. esophagus, GE junction (GTEx)	EpiXcan	0.991887	esophagus_gastroesophageal_junction	0.999981
3206	ENSG00000215302	AC127502.1	-0.437008	-0.0171787	0.662106	0.196066	0.262314	1.7547e-13	3.28655e-12	29	43	37	A2	GI. esophagus, GE junction (GTEx)	EpiXcan	0.991887	esophagus_gastroesophageal_junction	0.999981
3207	ENSG00000110395	CBL	0.436658	0.0256039	0.66236	0.0645159	0.293737	3.17359e-15	6.94718e-14	13	35	16	A2	GI. esophagus, GE junction (GTEx)	EpiXcan	0.991887	esophagus_gastroesophageal_junction	0.999981
3208	ENSG00000090372	STRN4	0.43639	0.0565228	0.662554	0.0303015	0.0249588	0.0355929	0.126019	17	23	21	A2	GI. esophagus, GE junction (GTEx)	EpiXcan	0.991887	esophagus_gastroesophageal_junction	0.999981
3209	ENSG00000129911	KLF16	-0.436377	-0.0785338	0.662563	0.0413909	0.0302812	0.022046	0.0820139	20	33	24	A2	GI. esophagus, GE junction (GTEx)	EpiXcan	0.991887	esophagus_gastroesophageal_junction	0.999981
3210	ENSG00000264247	LINC00909	0.436329	0.0743378	0.662598	0.0159618	0.106859	1.19449e-05	7.94627e-05	6	12	11	A2	GI. esophagus, GE junction (GTEx)	EpiXcan	0.991887	esophagus_gastroesophageal_junction	0.999981
3211	ENSG00000073536	NLE1	-0.436223	-0.0582756	0.662675	0.0621373	0.0102744	0.187355	0.509877	94	107	107	A2	GI. esophagus, GE junction (GTEx)	EpiXcan	0.991887	esophagus_gastroesophageal_junction	0.999981
3212	ENSG00000011105	TSPAN9	-0.43607	-0.141091	0.662786	0.00433268	0.0675313	0.000579572	0.00289817	3	9	4	A2	GI. esophagus, GE junction (GTEx)	EpiXcan	0.991887	esophagus_gastroesophageal_junction	0.999981
3213	ENSG00000118200	CAMSAP2	0.436	0.0594947	0.662837	0.0153912	0.0938859	3.43515e-05	0.00021201	3	14	5	A2	GI. esophagus, GE junction (GTEx)	EpiXcan	0.991887	esophagus_gastroesophageal_junction	0.999981
3214	ENSG00000166825	ANPEP	0.435989	0.0392116	0.662845	0.0861015	0.291207	4.82639e-15	1.04027e-13	8	38	9	A2	GI. esophagus, GE junction (GTEx)	EpiXcan	0.991887	esophagus_gastroesophageal_junction	0.999981
3215	ENSG00000197894	ADH5	0.43547	0.0795567	0.663221	0.0293758	0.0113254	0.162535	0.455149	53	61	61	A2	GI. esophagus, GE junction (GTEx)	EpiXcan	0.991887	esophagus_gastroesophageal_junction	0.999981
3216	ENSG00000189308	LIN54	-0.434967	-0.182844	0.663586	0.00500849	0.0150665	0.108996	0.328891	9	9	9	A2	GI. esophagus, GE junction (GTEx)	EpiXcan	0.991887	esophagus_gastroesophageal_junction	0.999981
3217	ENSG00000164253	WDR41	-0.434843	-0.0423872	0.663677	0.0609745	0.119094	2.06496e-06	1.55622e-05	17	23	21	A2	GI. esophagus, GE junction (GTEx)	EpiXcan	0.991887	esophagus_gastroesophageal_junction	0.999981
3218	ENSG00000249915	PDCD6	0.434628	0.0849802	0.663832	0.0174357	0.102653	6.86774e-06	4.74209e-05	9	13	13	A2	GI. esophagus, GE junction (GTEx)	EpiXcan	0.991887	esophagus_gastroesophageal_junction	0.999981
3219	ENSG00000172795	DCP2	0.434589	0.0565631	0.663861	0.0357031	0.146772	1.06247e-07	9.8643e-07	6	11	9	A2	GI. esophagus, GE junction (GTEx)	EpiXcan	0.991887	esophagus_gastroesophageal_junction	0.999981
3220	ENSG00000120725	SIL1	0.433998	0.140639	0.66429	0.00467036	0.0123374	0.130597	0.382216	8	12	12	A2	GI. esophagus, GE junction (GTEx)	EpiXcan	0.991887	esophagus_gastroesophageal_junction	0.999981
3221	ENSG00000173588	CEP83	-0.433707	-0.0381246	0.664501	0.0410323	0.108899	7.39256e-06	5.07447e-05	13	18	18	A2	GI. esophagus, GE junction (GTEx)	EpiXcan	0.991887	esophagus_gastroesophageal_junction	0.999981
3222	ENSG00000184517	ZFP1	0.433593	0.0685373	0.664584	0.0183817	0.177788	2.98729e-09	3.43612e-08	9	20	12	A2	GI. esophagus, GE junction (GTEx)	EpiXcan	0.991887	esophagus_gastroesophageal_junction	0.999981
3223	ENSG00000166927	MS4A7	0.433364	0.0399616	0.66475	0.0821935	0.153748	4.73938e-08	4.62709e-07	34	38	38	A2	GI. esophagus, GE junction (GTEx)	EpiXcan	0.991887	esophagus_gastroesophageal_junction	0.999981
3224	ENSG00000204856	FAM216A	-0.433112	-0.0764071	0.664933	0.0216011	0.0668286	0.000540826	0.00271576	19	22	22	A2	GI. esophagus, GE junction (GTEx)	EpiXcan	0.991887	esophagus_gastroesophageal_junction	0.999981
3225	ENSG00000232677	LINC00665	-0.432971	-0.0495625	0.665036	0.0726499	0.115562	3.13327e-06	2.28037e-05	22	33	30	A2	GI. esophagus, GE junction (GTEx)	EpiXcan	0.991887	esophagus_gastroesophageal_junction	0.999981
3226	ENSG00000198646	NCOA6	0.43274	0.0689582	0.665204	0.0152523	0.0990488	2.07346e-05	0.000133131	11	15	15	A2	GI. esophagus, GE junction (GTEx)	EpiXcan	0.991887	esophagus_gastroesophageal_junction	0.999981
3227	ENSG00000153406	NMRAL1	-0.432667	-0.0196366	0.665256	0.305826	0.437416	2.08968e-25	1.1217e-23	101	128	124	A2	GI. esophagus, GE junction (GTEx)	EpiXcan	0.991887	esophagus_gastroesophageal_junction	0.999981
3228	ENSG00000000457	SCYL3	0.432426	0.0679853	0.665432	0.0279663	0.0685451	0.000456106	0.00232112	32	33	33	A2	GI. esophagus, GE junction (GTEx)	EpiXcan	0.991887	esophagus_gastroesophageal_junction	0.999981
3229	ENSG00000108352	RAPGEFL1	0.432372	0.0352616	0.665471	0.116058	0.161083	4.64399e-09	5.15141e-08	14	15	15	A2	GI. esophagus, GE junction (GTEx)	EpiXcan	0.991887	esophagus_gastroesophageal_junction	0.999981
3230	ENSG00000172932	ANKRD13D	0.432299	0.0441883	0.665524	0.0497447	0.0638561	0.000675814	0.00333738	16	27	21	A2	GI. esophagus, GE junction (GTEx)	EpiXcan	0.991887	esophagus_gastroesophageal_junction	0.999981
3231	ENSG00000122497	NBPF14	0.432212	0.0654996	0.665587	0.0306564	0.0215394	0.0552594	0.185412	24	41	37	A2	GI. esophagus, GE junction (GTEx)	EpiXcan	0.991887	esophagus_gastroesophageal_junction	0.999981
3232	ENSG00000163605	PPP4R2	0.431878	0.195088	0.66583	0.00386025	0.0100604	0.192683	0.519531	9	9	9	A2	GI. esophagus, GE junction (GTEx)	EpiXcan	0.991887	esophagus_gastroesophageal_junction	0.999981
3233	ENSG00000160352	ZNF714	-0.431464	-0.144275	0.666131	0.0055662	0.0409631	0.00709066	0.0292349	3	4	4	A2	GI. esophagus, GE junction (GTEx)	EpiXcan	0.991887	esophagus_gastroesophageal_junction	0.999981
3234	ENSG00000167969	ECI1	-0.431204	-0.141892	0.66632	0.00845633	0.0881891	3.5584e-05	0.000219135	4	7	6	A2	GI. esophagus, GE junction (GTEx)	EpiXcan	0.991887	esophagus_gastroesophageal_junction	0.999981
3235	ENSG00000113441	LNPEP	0.43114	0.0201799	0.666367	0.0683373	0.107938	8.80462e-06	5.97639e-05	43	46	46	A2	GI. esophagus, GE junction (GTEx)	EpiXcan	0.991887	esophagus_gastroesophageal_junction	0.999981
3236	ENSG00000188643	S100A16	0.43059	0.0236457	0.666767	0.0658852	0.15863	1.43026e-08	1.48981e-07	19	24	24	A2	GI. esophagus, GE junction (GTEx)	EpiXcan	0.991887	esophagus_gastroesophageal_junction	0.999981
3237	ENSG00000198948	MFAP3L	-0.430554	-0.0646751	0.666792	0.0626843	0.0215729	0.0502856	0.170996	38	47	45	A2	GI. esophagus, GE junction (GTEx)	EpiXcan	0.991887	esophagus_gastroesophageal_junction	0.999981
3238	ENSG00000235381	AL596202.1	-0.430545	-0.0356275	0.666799	0.110615	0.152702	8.01939e-08	7.54545e-07	38	39	39	A2	GI. esophagus, GE junction (GTEx)	EpiXcan	0.991887	esophagus_gastroesophageal_junction	0.999981
3239	ENSG00000204792	LINC01291	-0.430435	-0.03602	0.666879	0.0842711	0.699735	9.20179e-56	1.28917e-52	44	76	49	A2	GI. esophagus, GE junction (GTEx)	EpiXcan	0.991887	esophagus_gastroesophageal_junction	0.999981
3240	ENSG00000173041	ZNF680	-0.43037	-0.0212849	0.666927	0.0771804	0.0733656	0.000277506	0.0014715	27	37	37	A2	GI. esophagus, GE junction (GTEx)	EpiXcan	0.991887	esophagus_gastroesophageal_junction	0.999981
3241	ENSG00000182685	BRICD5	0.43023	0.0922256	0.667028	0.0153348	0.0644011	0.000721569	0.00354459	5	6	6	A2	GI. esophagus, GE junction (GTEx)	EpiXcan	0.991887	esophagus_gastroesophageal_junction	0.999981
3242	ENSG00000213402	PTPRCAP	0.430177	0.0199482	0.667067	0.123506	0.226844	2.54201e-13	4.6737e-12	11	17	15	A2	GI. esophagus, GE junction (GTEx)	EpiXcan	0.991887	esophagus_gastroesophageal_junction	0.999981
3243	ENSG00000213963	AC019080.1	0.429971	0.109175	0.667217	0.00735102	0.0482741	0.00266719	0.0119308	16	22	17	A2	GI. esophagus, GE junction (GTEx)	EpiXcan	0.991887	esophagus_gastroesophageal_junction	0.999981
3244	ENSG00000125166	GOT2	0.429864	0.0283681	0.667295	0.0646459	0.104912	1.42469e-05	9.40177e-05	18	27	18	A2	GI. esophagus, GE junction (GTEx)	EpiXcan	0.991887	esophagus_gastroesophageal_junction	0.999981
3245	ENSG00000196792	STRN3	-0.429755	-0.0479178	0.667374	0.0261149	0.0211679	0.0556891	0.186607	11	13	13	A2	GI. esophagus, GE junction (GTEx)	EpiXcan	0.991887	esophagus_gastroesophageal_junction	0.999981
3246	ENSG00000156603	MED19	-0.42878	-0.0139933	0.668083	0.132062	0.118639	2.54344e-06	1.8804e-05	43	50	48	A2	GI. esophagus, GE junction (GTEx)	EpiXcan	0.991887	esophagus_gastroesophageal_junction	0.999981
3247	ENSG00000166971	AKTIP	0.428681	0.0538248	0.668155	0.134639	0.0787831	0.000150111	0.000830918	64	77	77	A2	GI. esophagus, GE junction (GTEx)	EpiXcan	0.991887	esophagus_gastroesophageal_junction	0.999981
3248	ENSG00000146386	ABRACL	0.428508	0.0638433	0.668282	0.0317151	0.0885593	5.70096e-05	0.000339009	14	18	18	A2	GI. esophagus, GE junction (GTEx)	EpiXcan	0.991887	esophagus_gastroesophageal_junction	0.999981
3249	ENSG00000124593	AL365205.1	0.42802	0.0459341	0.668637	0.0382247	0.119846	1.92548e-06	1.46211e-05	17	19	19	A2	GI. esophagus, GE junction (GTEx)	EpiXcan	0.991887	esophagus_gastroesophageal_junction	0.999981
3250	ENSG00000172458	IL17D	0.427674	0.0227294	0.668888	0.0532896	0.186387	1.68051e-09	1.98516e-08	12	16	16	A2	GI. esophagus, GE junction (GTEx)	EpiXcan	0.991887	esophagus_gastroesophageal_junction	0.999981
3251	ENSG00000204934	ATP6V0E2-AS1	0.427551	0.032328	0.668978	0.216031	0.248272	3.1454e-13	5.67875e-12	44	56	56	A2	GI. esophagus, GE junction (GTEx)	EpiXcan	0.991887	esophagus_gastroesophageal_junction	0.999981
3252	ENSG00000075975	MKRN2	-0.427173	-0.0144031	0.669253	0.0846968	0.192755	1.18003e-09	1.41907e-08	59	65	65	A2	GI. esophagus, GE junction (GTEx)	EpiXcan	0.991887	esophagus_gastroesophageal_junction	0.999981
3253	ENSG00000233327	USP32P2	0.427083	0.0436522	0.669319	0.062398	0.610021	1.03535e-41	2.16497e-39	5	14	12	A2	GI. esophagus, GE junction (GTEx)	EpiXcan	0.991887	esophagus_gastroesophageal_junction	0.999981
3254	ENSG00000172057	ORMDL3	-0.427046	-0.0461442	0.669345	0.0319537	0.0760058	0.000238427	0.00128131	14	19	19	A2	GI. esophagus, GE junction (GTEx)	EpiXcan	0.991887	esophagus_gastroesophageal_junction	0.999981
3255	ENSG00000119977	TCTN3	-0.427023	-0.0237574	0.669363	0.149591	0.140361	2.9584e-07	2.56005e-06	54	65	65	A2	GI. esophagus, GE junction (GTEx)	EpiXcan	0.991887	esophagus_gastroesophageal_junction	0.999981
3256	ENSG00000115677	HDLBP	0.426134	0.0370907	0.67001	0.139197	0.208528	9.26955e-11	1.26084e-09	26	47	33	A2	GI. esophagus, GE junction (GTEx)	EpiXcan	0.991887	esophagus_gastroesophageal_junction	0.999981
3257	ENSG00000221817	PPP3CB-AS1	0.425671	0.0835378	0.670348	0.00986087	0.0198519	0.0634356	0.209261	5	6	6	A2	GI. esophagus, GE junction (GTEx)	EpiXcan	0.991887	esophagus_gastroesophageal_junction	0.999981
3258	ENSG00000107833	NPM3	-0.424778	-0.0475028	0.670998	0.0357897	0.0291903	0.021691	0.080865	24	26	26	A2	GI. esophagus, GE junction (GTEx)	EpiXcan	0.991887	esophagus_gastroesophageal_junction	0.999981
3259	ENSG00000246090	AP002026.1	-0.424346	-0.0245126	0.671314	0.0358156	0.0316909	0.0163525	0.0625782	29	42	42	A2	GI. esophagus, GE junction (GTEx)	EpiXcan	0.991887	esophagus_gastroesophageal_junction	0.999981
3260	ENSG00000257315	ZBED6	0.424273	0.00948123	0.671366	0.225843	0.0776099	0.000204955	0.00111166	87	107	106	A2	GI. esophagus, GE junction (GTEx)	EpiXcan	0.991887	esophagus_gastroesophageal_junction	0.999981
3261	ENSG00000178952	TUFM	0.424181	0.0209527	0.671434	0.0690943	0.136689	6.44522e-08	6.15106e-07	13	29	16	A2	GI. esophagus, GE junction (GTEx)	EpiXcan	0.991887	esophagus_gastroesophageal_junction	0.999981
3262	ENSG00000139133	ALG10	0.423912	0.069642	0.67163	0.0455495	0.0908898	3.83717e-05	0.000234834	7	14	10	A2	GI. esophagus, GE junction (GTEx)	EpiXcan	0.991887	esophagus_gastroesophageal_junction	0.999981
3263	ENSG00000244509	APOBEC3C	0.423837	0.058323	0.671684	0.0870046	0.109036	8.31394e-06	5.66253e-05	24	26	26	A2	GI. esophagus, GE junction (GTEx)	EpiXcan	0.991887	esophagus_gastroesophageal_junction	0.999981
3264	ENSG00000155827	RNF20	0.423439	0.074351	0.671975	0.0199902	0.0409995	0.00563015	0.0237228	4	4	4	A2	GI. esophagus, GE junction (GTEx)	EpiXcan	0.991887	esophagus_gastroesophageal_junction	0.999981
3265	ENSG00000198015	MRPL42	0.423161	0.013254	0.672178	0.147663	0.347601	8.54936e-19	2.57031e-17	47	67	61	A2	GI. esophagus, GE junction (GTEx)	EpiXcan	0.991887	esophagus_gastroesophageal_junction	0.999981
3266	ENSG00000139364	TMEM132B	-0.422875	-0.037517	0.672387	0.0785337	0.399339	1.40843e-22	5.76963e-21	18	26	26	A2	GI. esophagus, GE junction (GTEx)	EpiXcan	0.991887	esophagus_gastroesophageal_junction	0.999981
3267	ENSG00000103275	UBE2I	0.422751	0.240612	0.672477	0.00259696	0.0173402	0.0832893	0.263524	8	15	13	A2	GI. esophagus, GE junction (GTEx)	EpiXcan	0.991887	esophagus_gastroesophageal_junction	0.999981
3268	ENSG00000136710	CCDC115	0.422402	0.00838961	0.672731	0.0228091	0.0546691	0.00156513	0.00728974	8	10	10	A2	GI. esophagus, GE junction (GTEx)	EpiXcan	0.991887	esophagus_gastroesophageal_junction	0.999981
3269	ENSG00000233527	ZNF529-AS1	-0.422203	-0.0246393	0.672877	0.138348	0.204566	1.21936e-10	1.63008e-09	37	43	43	A2	GI. esophagus, GE junction (GTEx)	EpiXcan	0.991887	esophagus_gastroesophageal_junction	0.999981
3270	ENSG00000093167	LRRFIP2	-0.421886	-0.0446332	0.673108	0.0511277	0.174517	8.41473e-09	9.05456e-08	22	27	26	A2	GI. esophagus, GE junction (GTEx)	EpiXcan	0.991887	esophagus_gastroesophageal_junction	0.999981
3271	ENSG00000127366	TAS2R5	-0.421687	-0.0671073	0.673253	0.0357739	0.129514	7.82781e-07	6.31726e-06	6	7	7	A2	GI. esophagus, GE junction (GTEx)	EpiXcan	0.991887	esophagus_gastroesophageal_junction	0.999981
3272	ENSG00000261556	SMG1P7	0.421605	0.022026	0.673313	0.279706	0.475737	4.96787e-30	3.86666e-28	22	27	27	A2	GI. esophagus, GE junction (GTEx)	EpiXcan	0.991887	esophagus_gastroesophageal_junction	0.999981
3273	ENSG00000184254	ALDH1A3	-0.421461	-0.251562	0.673418	0.000619399	0.0164915	0.08045	0.256044	3	4	4	A2	GI. esophagus, GE junction (GTEx)	EpiXcan	0.991887	esophagus_gastroesophageal_junction	0.999981
3274	ENSG00000007933	FMO3	-0.421447	-0.0112167	0.673429	0.108604	0.0876985	4.90396e-05	0.000295249	99	114	114	A2	GI. esophagus, GE junction (GTEx)	EpiXcan	0.991887	esophagus_gastroesophageal_junction	0.999981
3275	ENSG00000125895	TMEM74B	-0.421403	-0.0751744	0.673461	0.00849392	0.0165695	0.0905535	0.282551	4	29	4	A2	GI. esophagus, GE junction (GTEx)	EpiXcan	0.991887	esophagus_gastroesophageal_junction	0.999981
3276	ENSG00000055732	MCOLN3	-0.421391	-0.0713902	0.673469	0.00775272	0.0190283	0.0691731	0.225954	3	4	3	A2	GI. esophagus, GE junction (GTEx)	EpiXcan	0.991887	esophagus_gastroesophageal_junction	0.999981
3277	ENSG00000168397	ATG4B	0.421173	0.0330157	0.673629	0.0311209	0.066309	0.000635279	0.003155	43	54	51	A2	GI. esophagus, GE junction (GTEx)	EpiXcan	0.991887	esophagus_gastroesophageal_junction	0.999981
3278	ENSG00000167984	NLRC3	0.421075	0.0207452	0.6737	0.255882	0.36627	2.11724e-20	7.39712e-19	21	30	25	A2	GI. esophagus, GE junction (GTEx)	EpiXcan	0.991887	esophagus_gastroesophageal_junction	0.999981
3279	ENSG00000172594	SMPDL3A	0.420239	0.0539654	0.674311	0.0326114	0.0481587	0.00387051	0.0167674	23	26	26	A2	GI. esophagus, GE junction (GTEx)	EpiXcan	0.991887	esophagus_gastroesophageal_junction	0.999981
3280	ENSG00000156463	SH3RF2	0.419296	0.108653	0.675	0.0112247	0.0355641	0.0101663	0.0407061	1	2	2	A2	GI. esophagus, GE junction (GTEx)	EpiXcan	0.991887	esophagus_gastroesophageal_junction	0.999981
3281	ENSG00000106665	CLIP2	0.418834	0.0482849	0.675337	0.0435041	0.0356689	0.010843	0.0431687	27	35	34	A2	GI. esophagus, GE junction (GTEx)	EpiXcan	0.991887	esophagus_gastroesophageal_junction	0.999981
3282	ENSG00000188517	COL25A1	-0.418411	-0.0154999	0.675647	0.0829997	0.0546284	0.00197158	0.00902201	74	88	88	A2	GI. esophagus, GE junction (GTEx)	EpiXcan	0.991887	esophagus_gastroesophageal_junction	0.999981
3283	ENSG00000108947	EFNB3	0.418326	0.0455425	0.675709	0.0647822	0.0731403	0.000261242	0.0013911	37	43	43	A2	GI. esophagus, GE junction (GTEx)	EpiXcan	0.991887	esophagus_gastroesophageal_junction	0.999981
3284	ENSG00000186862	PDZD7	0.418206	0.0555317	0.675796	0.0638006	0.115426	2.82911e-06	2.07735e-05	9	10	10	A2	GI. esophagus, GE junction (GTEx)	EpiXcan	0.991887	esophagus_gastroesophageal_junction	0.999981
3285	ENSG00000173480	ZNF417	-0.417654	-0.194583	0.6762	0.00187213	0.0850434	9.83389e-05	0.000560964	1	5	5	A2	GI. esophagus, GE junction (GTEx)	EpiXcan	0.991887	esophagus_gastroesophageal_junction	0.999981
3286	ENSG00000104343	UBE2W	-0.416972	-0.0591457	0.676699	0.0204592	0.0592829	0.00123833	0.00585721	17	29	18	A2	GI. esophagus, GE junction (GTEx)	EpiXcan	0.991887	esophagus_gastroesophageal_junction	0.999981
3287	ENSG00000205763	RP9P	-0.416944	-0.0187221	0.676719	0.145327	0.258323	1.80449e-13	3.36629e-12	37	43	43	A2	GI. esophagus, GE junction (GTEx)	EpiXcan	0.991887	esophagus_gastroesophageal_junction	0.999981
3288	ENSG00000038002	AGA	-0.416036	-0.0199936	0.677383	0.291643	0.474678	2.13472e-28	1.4448e-26	37	40	40	A2	GI. esophagus, GE junction (GTEx)	EpiXcan	0.991887	esophagus_gastroesophageal_junction	0.999981
3289	ENSG00000115596	WNT6	-0.415805	-0.154876	0.677553	0.0102427	0.0400083	0.0080933	0.0329998	6	31	7	A2	GI. esophagus, GE junction (GTEx)	EpiXcan	0.991887	esophagus_gastroesophageal_junction	0.999981
3290	ENSG00000141101	NOB1	-0.415303	-0.0433339	0.67792	0.0463956	0.0128534	0.124389	0.366381	30	35	34	A2	GI. esophagus, GE junction (GTEx)	EpiXcan	0.991887	esophagus_gastroesophageal_junction	0.999981
3291	ENSG00000185761	ADAMTSL5	-0.415077	-0.0741523	0.678085	0.0290689	0.0738939	0.000168598	0.000926118	17	32	23	A2	GI. esophagus, GE junction (GTEx)	EpiXcan	0.991887	esophagus_gastroesophageal_junction	0.999981
3292	ENSG00000213713	PIGCP1	0.414591	0.114347	0.678441	0.010335	0.0491914	0.00287888	0.0127798	7	12	8	A2	GI. esophagus, GE junction (GTEx)	EpiXcan	0.991887	esophagus_gastroesophageal_junction	0.999981
3293	ENSG00000111725	PRKAB1	0.414382	0.070021	0.678594	0.0162686	0.0220961	0.050324	0.171085	8	8	8	A2	GI. esophagus, GE junction (GTEx)	EpiXcan	0.991887	esophagus_gastroesophageal_junction	0.999981
3294	ENSG00000132141	CCT6B	0.414122	0.0152636	0.678784	0.123841	0.253335	8.02499e-13	1.38803e-11	45	76	55	A2	GI. esophagus, GE junction (GTEx)	EpiXcan	0.991887	esophagus_gastroesophageal_junction	0.999981
3295	ENSG00000250479	CHCHD10	-0.413892	-0.0579873	0.678953	0.0706076	0.0595853	0.000995994	0.00477709	31	41	41	A2	GI. esophagus, GE junction (GTEx)	EpiXcan	0.991887	esophagus_gastroesophageal_junction	0.999981
3296	ENSG00000130005	GAMT	0.413836	0.149239	0.678994	0.00668554	0.0395838	0.00624222	0.0261367	2	3	3	A2	GI. esophagus, GE junction (GTEx)	EpiXcan	0.991887	esophagus_gastroesophageal_junction	0.999981
3297	ENSG00000119632	IFI27L2	0.413714	0.0349255	0.679084	0.112308	0.245238	6.04884e-13	1.06196e-11	7	41	7	A2	GI. esophagus, GE junction (GTEx)	EpiXcan	0.991887	esophagus_gastroesophageal_junction	0.999981
3298	ENSG00000006071	ABCC8	-0.41274	-0.0261891	0.679797	0.1261	0.190804	9.97742e-10	1.20711e-08	17	24	24	A2	GI. esophagus, GE junction (GTEx)	EpiXcan	0.991887	esophagus_gastroesophageal_junction	0.999981
3299	ENSG00000243244	STON1	0.412429	0.0171316	0.680025	0.137124	0.360221	3.79663e-19	1.18995e-17	11	12	12	A2	GI. esophagus, GE junction (GTEx)	EpiXcan	0.991887	esophagus_gastroesophageal_junction	0.999981
3300	ENSG00000172081	MOB3A	-0.41222	-0.0376678	0.680178	0.0913539	0.0168269	0.0900476	0.281098	70	92	92	A2	GI. esophagus, GE junction (GTEx)	EpiXcan	0.991887	esophagus_gastroesophageal_junction	0.999981
3301	ENSG00000155506	LARP1	0.411841	0.213428	0.680456	0.00965278	0.026857	0.0310432	0.111574	11	37	13	A2	GI. esophagus, GE junction (GTEx)	EpiXcan	0.991887	esophagus_gastroesophageal_junction	0.999981
3302	ENSG00000156219	ART3	-0.411674	-0.0147761	0.680579	0.0753681	0.0970659	2.17412e-05	0.000139093	37	46	46	A2	GI. esophagus, GE junction (GTEx)	EpiXcan	0.991887	esophagus_gastroesophageal_junction	0.999981
3303	ENSG00000148335	NTMT1	0.411574	0.0603595	0.680652	0.0362909	0.0146646	0.115088	0.343937	28	37	37	A2	GI. esophagus, GE junction (GTEx)	EpiXcan	0.991887	esophagus_gastroesophageal_junction	0.999981
3304	ENSG00000015532	XYLT2	-0.411172	-0.0558713	0.680946	0.0191069	0.0184153	0.0697728	0.227488	10	13	13	A2	GI. esophagus, GE junction (GTEx)	EpiXcan	0.991887	esophagus_gastroesophageal_junction	0.999981
3305	ENSG00000135835	KIAA1614	-0.411032	-0.144215	0.681049	0.011921	0.0141142	0.121969	0.361036	20	52	26	A2	GI. esophagus, GE junction (GTEx)	EpiXcan	0.991887	esophagus_gastroesophageal_junction	0.999981
3306	ENSG00000050405	LIMA1	-0.410751	-0.0355834	0.681255	0.0444654	0.131294	8.08571e-07	6.50665e-06	18	27	22	A2	GI. esophagus, GE junction (GTEx)	EpiXcan	0.991887	esophagus_gastroesophageal_junction	0.999981
3307	ENSG00000185946	RNPC3	-0.410616	-0.0127691	0.681354	0.0794149	0.0453694	0.0047072	0.0200938	96	120	119	A2	GI. esophagus, GE junction (GTEx)	EpiXcan	0.991887	esophagus_gastroesophageal_junction	0.999981
3308	ENSG00000085741	WNT11	0.410533	0.09053	0.681415	0.00905659	0.0122058	0.148194	0.423024	5	23	5	A2	GI. esophagus, GE junction (GTEx)	EpiXcan	0.991887	esophagus_gastroesophageal_junction	0.999981
3309	ENSG00000051009	FAM160A2	-0.410456	-0.0346853	0.681472	0.107288	0.121503	1.52194e-06	1.17673e-05	27	31	31	A2	GI. esophagus, GE junction (GTEx)	EpiXcan	0.991887	esophagus_gastroesophageal_junction	0.999981
3310	ENSG00000161265	U2AF1L4	-0.410431	-0.0144024	0.68149	0.292007	0.442857	3.32673e-25	1.7456e-23	52	72	60	A2	GI. esophagus, GE junction (GTEx)	EpiXcan	0.991887	esophagus_gastroesophageal_junction	0.999981
3311	ENSG00000113966	ARL6	-0.410062	-0.0807242	0.68176	0.0168496	0.0178112	0.0823501	0.260965	36	44	44	A2	GI. esophagus, GE junction (GTEx)	EpiXcan	0.991887	esophagus_gastroesophageal_junction	0.999981
3312	ENSG00000070785	EIF2B3	0.409886	0.0303451	0.68189	0.060727	0.0328718	0.0143341	0.0554906	28	54	34	A2	GI. esophagus, GE junction (GTEx)	EpiXcan	0.991887	esophagus_gastroesophageal_junction	0.999981
3313	ENSG00000163428	LRRC58	0.409662	0.017996	0.682054	0.0717794	0.0190983	0.0708639	0.230456	54	61	61	A2	GI. esophagus, GE junction (GTEx)	EpiXcan	0.991887	esophagus_gastroesophageal_junction	0.999981
3314	ENSG00000197146	AL133458.1	0.408936	0.0516668	0.682586	0.0178016	0.0126696	0.137753	0.39972	22	41	26	A2	GI. esophagus, GE junction (GTEx)	EpiXcan	0.991887	esophagus_gastroesophageal_junction	0.999981
3315	ENSG00000165929	TC2N	-0.408593	-0.0178903	0.682838	0.224264	0.238897	4.28574e-12	6.76925e-11	61	76	74	A2	GI. esophagus, GE junction (GTEx)	EpiXcan	0.991887	esophagus_gastroesophageal_junction	0.999981
3316	ENSG00000272789	AC010976.2	0.408264	0.0346961	0.68308	0.118704	0.0726405	0.000294907	0.00155559	43	49	49	A2	GI. esophagus, GE junction (GTEx)	EpiXcan	0.991887	esophagus_gastroesophageal_junction	0.999981
3317	ENSG00000132541	RIDA	0.407903	0.100228	0.683345	0.0315565	0.011509	0.157721	0.444423	20	25	20	A2	GI. esophagus, GE junction (GTEx)	EpiXcan	0.991887	esophagus_gastroesophageal_junction	0.999981
3318	ENSG00000273311	DGCR11	-0.40649	-0.0186416	0.684382	0.26378	0.212113	3.02743e-11	4.3681e-10	89	121	111	A2	GI. esophagus, GE junction (GTEx)	EpiXcan	0.991887	esophagus_gastroesophageal_junction	0.999981
3319	ENSG00000100296	THOC5	0.405336	0.0130554	0.685231	0.383738	0.713624	8.56168e-58	1.33277e-54	26	33	33	A2	GI. esophagus, GE junction (GTEx)	EpiXcan	0.991887	esophagus_gastroesophageal_junction	0.999981
3320	ENSG00000167523	SPATA33	-0.405178	-0.0295544	0.685347	0.0178522	0.0153957	0.0934159	0.289484	11	13	13	A2	GI. esophagus, GE junction (GTEx)	EpiXcan	0.991887	esophagus_gastroesophageal_junction	0.999981
3321	ENSG00000131378	RFTN1	-0.404533	-0.0346251	0.685821	0.0640555	0.155945	5.08464e-08	4.92982e-07	19	22	22	A2	GI. esophagus, GE junction (GTEx)	EpiXcan	0.991887	esophagus_gastroesophageal_junction	0.999981
3322	ENSG00000100353	EIF3D	0.404045	0.0397932	0.68618	0.0535712	0.0111082	0.16441	0.459575	23	27	27	A2	GI. esophagus, GE junction (GTEx)	EpiXcan	0.991887	esophagus_gastroesophageal_junction	0.999981
3323	ENSG00000153560	UBP1	-0.403626	-0.0620123	0.686487	0.0196905	0.137395	2.88074e-07	2.49593e-06	10	10	10	A2	GI. esophagus, GE junction (GTEx)	EpiXcan	0.991887	esophagus_gastroesophageal_junction	0.999981
3324	ENSG00000099956	SMARCB1	0.403091	0.0306697	0.686882	0.084956	0.105543	5.12725e-06	3.61696e-05	32	46	46	A2	GI. esophagus, GE junction (GTEx)	EpiXcan	0.991887	esophagus_gastroesophageal_junction	0.999981
3325	ENSG00000102886	GDPD3	-0.402425	-0.0357848	0.687371	0.100832	0.119171	1.78768e-06	1.36786e-05	17	23	23	A2	GI. esophagus, GE junction (GTEx)	EpiXcan	0.991887	esophagus_gastroesophageal_junction	0.999981
3326	ENSG00000141858	SAMD1	0.402365	0.00422353	0.687415	0.075347	0.0288503	0.0260772	0.0956641	45	52	52	A2	GI. esophagus, GE junction (GTEx)	EpiXcan	0.991887	esophagus_gastroesophageal_junction	0.999981
3327	ENSG00000136810	TXN	-0.402235	-0.0585083	0.687511	0.0441128	0.022604	0.0464615	0.159619	22	25	25	A2	GI. esophagus, GE junction (GTEx)	EpiXcan	0.991887	esophagus_gastroesophageal_junction	0.999981
3328	ENSG00000196275	GTF2IRD2	-0.40212	-0.0989481	0.687596	0.00908289	0.0346421	0.0102781	0.04113	8	13	13	A2	GI. esophagus, GE junction (GTEx)	EpiXcan	0.991887	esophagus_gastroesophageal_junction	0.999981
3329	ENSG00000259417	CTXND1	-0.402078	-0.103762	0.687627	0.00622244	0.0343479	0.0144328	0.0557648	3	3	3	A2	GI. esophagus, GE junction (GTEx)	EpiXcan	0.991887	esophagus_gastroesophageal_junction	0.999981
3330	ENSG00000142156	COL6A1	0.401459	0.0164494	0.688082	0.0207579	0.187986	8.66299e-10	1.05446e-08	12	17	17	A2	GI. esophagus, GE junction (GTEx)	EpiXcan	0.991887	esophagus_gastroesophageal_junction	0.999981
3331	ENSG00000198755	RPL10A	0.401033	0.0584852	0.688396	0.0397493	0.287958	8.54742e-15	1.79266e-13	9	21	12	A2	GI. esophagus, GE junction (GTEx)	EpiXcan	0.991887	esophagus_gastroesophageal_junction	0.999981
3332	ENSG00000146670	CDCA5	0.401018	0.0733317	0.688407	0.0106838	0.044614	0.0042126	0.0181205	3	5	3	A2	GI. esophagus, GE junction (GTEx)	EpiXcan	0.991887	esophagus_gastroesophageal_junction	0.999981
3333	ENSG00000157193	LRP8	0.400939	0.117576	0.688465	0.00573008	0.055868	0.00160598	0.00747253	8	10	10	A2	GI. esophagus, GE junction (GTEx)	EpiXcan	0.991887	esophagus_gastroesophageal_junction	0.999981
3334	ENSG00000272983	AL117339.4	0.400839	0.0557363	0.688539	0.0416287	0.120503	2.38301e-06	1.77208e-05	25	44	39	A2	GI. esophagus, GE junction (GTEx)	EpiXcan	0.991887	esophagus_gastroesophageal_junction	0.999981
3335	ENSG00000089063	TMEM230	-0.40064	-0.0695751	0.688686	0.0486671	0.195588	6.61809e-10	8.15474e-09	23	56	28	A2	GI. esophagus, GE junction (GTEx)	EpiXcan	0.991887	esophagus_gastroesophageal_junction	0.999981
3336	ENSG00000228451	SDAD1P1	0.400194	0.0145461	0.689013	0.263641	0.39299	1.69222e-22	6.91197e-21	19	20	20	A2	GI. esophagus, GE junction (GTEx)	EpiXcan	0.991887	esophagus_gastroesophageal_junction	0.999981
3337	ENSG00000166947	EPB42	-0.400101	-0.0172028	0.689082	0.0455956	0.0233414	0.0450302	0.155387	14	17	16	A2	GI. esophagus, GE junction (GTEx)	EpiXcan	0.991887	esophagus_gastroesophageal_junction	0.999981
3338	ENSG00000083520	DIS3	0.399922	0.0299821	0.689214	0.0239943	0.0523204	0.00239721	0.0108199	13	15	15	A2	GI. esophagus, GE junction (GTEx)	EpiXcan	0.991887	esophagus_gastroesophageal_junction	0.999981
3339	ENSG00000223797	ENTPD3-AS1	-0.398696	-0.0232501	0.690117	0.108842	0.220177	2.99893e-11	4.33591e-10	12	12	12	A2	GI. esophagus, GE junction (GTEx)	EpiXcan	0.991887	esophagus_gastroesophageal_junction	0.999981
3340	ENSG00000160058	BSDC1	0.398691	0.13607	0.690121	0.00446675	0.0155734	0.101847	0.310934	3	3	3	A2	GI. esophagus, GE junction (GTEx)	EpiXcan	0.991887	esophagus_gastroesophageal_junction	0.999981
3341	ENSG00000182093	WRB	0.398538	0.021716	0.690233	0.111928	0.348372	1.70403e-18	5.0049e-17	12	19	14	A2	GI. esophagus, GE junction (GTEx)	EpiXcan	0.991887	esophagus_gastroesophageal_junction	0.999981
3342	ENSG00000100228	RAB36	-0.398412	-0.0370192	0.690326	0.0892458	0.184734	5.86948e-10	7.28356e-09	22	53	53	A2	GI. esophagus, GE junction (GTEx)	EpiXcan	0.991887	esophagus_gastroesophageal_junction	0.999981
3343	ENSG00000106399	RPA3	-0.398144	-0.0165393	0.690524	0.0176092	0.0589905	0.00106338	0.00507079	11	18	15	A2	GI. esophagus, GE junction (GTEx)	EpiXcan	0.991887	esophagus_gastroesophageal_junction	0.999981
3344	ENSG00000163521	GLB1L	-0.398132	-0.0597252	0.690533	0.0276377	0.0492158	0.00323606	0.0142257	9	12	11	A2	GI. esophagus, GE junction (GTEx)	EpiXcan	0.991887	esophagus_gastroesophageal_junction	0.999981
3345	ENSG00000006283	CACNA1G	0.397645	0.0164763	0.690892	0.0206035	0.0464962	0.00397578	0.0171916	13	14	14	A2	GI. esophagus, GE junction (GTEx)	EpiXcan	0.991887	esophagus_gastroesophageal_junction	0.999981
3346	ENSG00000267796	LIN37	-0.397085	-0.0696419	0.691305	0.0147302	0.0169361	0.089224	0.2789	9	10	10	A2	GI. esophagus, GE junction (GTEx)	EpiXcan	0.991887	esophagus_gastroesophageal_junction	0.999981
3347	ENSG00000134107	BHLHE40	-0.396636	-0.109261	0.691636	0.012053	0.0229108	0.0451106	0.155627	11	16	16	A2	GI. esophagus, GE junction (GTEx)	EpiXcan	0.991887	esophagus_gastroesophageal_junction	0.999981
3348	ENSG00000170745	KCNS3	-0.396595	-0.0183371	0.691666	0.272029	0.0735356	0.000250444	0.00133921	136	167	153	A2	GI. esophagus, GE junction (GTEx)	EpiXcan	0.991887	esophagus_gastroesophageal_junction	0.999981
3349	ENSG00000123689	G0S2	-0.396544	-0.0682653	0.691704	0.0167362	0.0162598	0.0953811	0.294402	14	15	15	A2	GI. esophagus, GE junction (GTEx)	EpiXcan	0.991887	esophagus_gastroesophageal_junction	0.999981
3350	ENSG00000198792	TMEM184B	0.396446	0.153688	0.691776	0.00390669	0.0120403	0.152259	0.432424	4	6	6	A2	GI. esophagus, GE junction (GTEx)	EpiXcan	0.991887	esophagus_gastroesophageal_junction	0.999981
3351	ENSG00000006282	SPATA20	0.396304	0.0213626	0.691881	0.305021	0.593684	1.13689e-40	2.15241e-38	25	28	28	A2	GI. esophagus, GE junction (GTEx)	EpiXcan	0.991887	esophagus_gastroesophageal_junction	0.999981
3352	ENSG00000139168	ZCRB1	0.396208	0.0369632	0.691952	0.0981747	0.0355619	0.0127614	0.0499684	39	50	49	A2	GI. esophagus, GE junction (GTEx)	EpiXcan	0.991887	esophagus_gastroesophageal_junction	0.999981
3353	ENSG00000069667	RORA	-0.395788	-0.0345855	0.692262	0.0132432	0.0264543	0.032727	0.117025	16	24	24	A2	GI. esophagus, GE junction (GTEx)	EpiXcan	0.991887	esophagus_gastroesophageal_junction	0.999981
3354	ENSG00000006747	SCIN	0.395746	0.0509227	0.692293	0.0220891	0.0659894	0.000680931	0.00335792	20	25	25	A2	GI. esophagus, GE junction (GTEx)	EpiXcan	0.991887	esophagus_gastroesophageal_junction	0.999981
3355	ENSG00000120370	GORAB	-0.395742	-0.0400966	0.692295	0.044095	0.0217303	0.0504811	0.171577	54	148	65	A2	GI. esophagus, GE junction (GTEx)	EpiXcan	0.991887	esophagus_gastroesophageal_junction	0.999981
3356	ENSG00000176903	PNMA1	0.395361	0.10986	0.692576	0.00644259	0.0317123	0.0160907	0.0616438	6	7	7	A2	GI. esophagus, GE junction (GTEx)	EpiXcan	0.991887	esophagus_gastroesophageal_junction	0.999981
3357	ENSG00000103479	RBL2	0.395358	0.0125985	0.692579	0.316895	0.49938	1.96179e-30	1.56163e-28	20	26	22	A2	GI. esophagus, GE junction (GTEx)	EpiXcan	0.991887	esophagus_gastroesophageal_junction	0.999981
3358	ENSG00000125246	CLYBL	-0.395214	-0.0179635	0.692685	0.0955884	0.239815	2.90986e-12	4.69126e-11	14	17	17	A2	GI. esophagus, GE junction (GTEx)	EpiXcan	0.991887	esophagus_gastroesophageal_junction	0.999981
3359	ENSG00000085382	HACE1	-0.394914	-0.0383759	0.692906	0.047327	0.137455	8.50715e-08	7.98828e-07	21	24	24	A2	GI. esophagus, GE junction (GTEx)	EpiXcan	0.991887	esophagus_gastroesophageal_junction	0.999981
3360	ENSG00000160813	PPP1R35	0.394848	0.0393218	0.692955	0.0232889	0.0169565	0.0851799	0.268294	9	10	10	A2	GI. esophagus, GE junction (GTEx)	EpiXcan	0.991887	esophagus_gastroesophageal_junction	0.999981
3361	ENSG00000180257	ZNF816	-0.394759	-0.0667914	0.693021	0.0173497	0.0268188	0.0298372	0.107692	8	18	8	A2	GI. esophagus, GE junction (GTEx)	EpiXcan	0.991887	esophagus_gastroesophageal_junction	0.999981
3362	ENSG00000169515	CCDC8	-0.393969	-0.0236749	0.693604	0.0692546	0.083946	0.000102567	0.000582239	16	19	18	A2	GI. esophagus, GE junction (GTEx)	EpiXcan	0.991887	esophagus_gastroesophageal_junction	0.999981
3363	ENSG00000177685	CRACR2B	0.393708	0.0467467	0.693797	0.0108396	0.0419648	0.00670676	0.027824	7	14	10	A2	GI. esophagus, GE junction (GTEx)	EpiXcan	0.991887	esophagus_gastroesophageal_junction	0.999981
3364	ENSG00000112218	GPR63	-0.393526	-0.0529164	0.693931	0.0337292	0.0271662	0.030127	0.108616	19	34	25	A2	GI. esophagus, GE junction (GTEx)	EpiXcan	0.991887	esophagus_gastroesophageal_junction	0.999981
3365	ENSG00000197147	LRRC8B	0.393477	0.019835	0.693967	0.0613473	0.0342966	0.0128303	0.0501823	31	80	35	A2	GI. esophagus, GE junction (GTEx)	EpiXcan	0.991887	esophagus_gastroesophageal_junction	0.999981
3366	ENSG00000161021	MAML1	-0.392967	-0.0293298	0.694344	0.14559	0.0226581	0.0379852	0.133611	73	89	85	A2	GI. esophagus, GE junction (GTEx)	EpiXcan	0.991887	esophagus_gastroesophageal_junction	0.999981
3367	ENSG00000224189	HAGLR	-0.392216	-0.0488394	0.694899	0.0361679	0.0928105	4.05457e-05	0.000247514	31	37	37	A2	GI. esophagus, GE junction (GTEx)	EpiXcan	0.991887	esophagus_gastroesophageal_junction	0.999981
3368	ENSG00000132881	RSG1	0.392084	0.0451971	0.694996	0.0825282	0.0506858	0.00181821	0.0083738	24	28	28	A2	GI. esophagus, GE junction (GTEx)	EpiXcan	0.991887	esophagus_gastroesophageal_junction	0.999981
3369	ENSG00000243414	TICAM2	0.391537	0.0558894	0.695401	0.014423	0.0142896	0.112594	0.337638	5	5	5	A2	GI. esophagus, GE junction (GTEx)	EpiXcan	0.991887	esophagus_gastroesophageal_junction	0.999981
3370	ENSG00000167700	MFSD3	0.391207	0.063213	0.695644	0.0285777	0.0264847	0.0309183	0.111196	16	16	16	A2	GI. esophagus, GE junction (GTEx)	EpiXcan	0.991887	esophagus_gastroesophageal_junction	0.999981
3371	ENSG00000140937	CDH11	0.391158	0.114271	0.695681	0.0046327	0.0122845	0.145736	0.417796	3	4	3	A2	GI. esophagus, GE junction (GTEx)	EpiXcan	0.991887	esophagus_gastroesophageal_junction	0.999981
3372	ENSG00000240065	PSMB9	0.39111	0.0719917	0.695716	0.0155458	0.143952	1.92805e-07	1.72711e-06	9	12	12	A2	GI. esophagus, GE junction (GTEx)	EpiXcan	0.991887	esophagus_gastroesophageal_junction	0.999981
3373	ENSG00000163161	ERCC3	-0.389893	-0.0220422	0.696616	0.141386	0.268552	1.00876e-13	1.94398e-12	41	65	47	A2	GI. esophagus, GE junction (GTEx)	EpiXcan	0.991887	esophagus_gastroesophageal_junction	0.999981
3374	ENSG00000270157	AC004918.3	-0.389833	-0.0308245	0.69666	0.120854	0.0682873	0.000395617	0.0020428	45	57	57	A2	GI. esophagus, GE junction (GTEx)	EpiXcan	0.991887	esophagus_gastroesophageal_junction	0.999981
3375	ENSG00000263069	AC124319.2	-0.389823	-0.119832	0.696667	0.00464227	0.0112105	0.166618	0.464633	12	32	16	A2	GI. esophagus, GE junction (GTEx)	EpiXcan	0.991887	esophagus_gastroesophageal_junction	0.999981
3376	ENSG00000182841	RRP7BP	0.389807	0.0362634	0.696679	0.269731	0.345047	2.59076e-19	8.19334e-18	65	80	79	A2	GI. esophagus, GE junction (GTEx)	EpiXcan	0.991887	esophagus_gastroesophageal_junction	0.999981
3377	ENSG00000137070	IL11RA	0.389556	0.040151	0.696865	0.0386524	0.111581	5.66724e-06	3.98024e-05	5	6	6	A2	GI. esophagus, GE junction (GTEx)	EpiXcan	0.991887	esophagus_gastroesophageal_junction	0.999981
3378	ENSG00000143631	FLG	-0.389476	-0.0293587	0.696924	0.124494	0.242697	3.36685e-12	5.37851e-11	25	32	32	A2	GI. esophagus, GE junction (GTEx)	EpiXcan	0.991887	esophagus_gastroesophageal_junction	0.999981
3379	ENSG00000131634	TMEM204	0.38926	0.0322136	0.697084	0.047039	0.0873286	5.34208e-05	0.000319431	14	19	19	A2	GI. esophagus, GE junction (GTEx)	EpiXcan	0.991887	esophagus_gastroesophageal_junction	0.999981
3380	ENSG00000116237	ICMT	0.389241	0.0263613	0.697098	0.0550231	0.0634275	0.00052056	0.00261869	22	28	26	A2	GI. esophagus, GE junction (GTEx)	EpiXcan	0.991887	esophagus_gastroesophageal_junction	0.999981
3381	ENSG00000169762	TAPT1	0.389227	0.0911842	0.697108	0.0157343	0.0345301	0.0144945	0.055988	15	20	20	A2	GI. esophagus, GE junction (GTEx)	EpiXcan	0.991887	esophagus_gastroesophageal_junction	0.999981
3382	ENSG00000231672	DIRC3	-0.389118	-0.0506563	0.697189	0.0486136	0.139519	2.97286e-07	2.56938e-06	28	31	31	A2	GI. esophagus, GE junction (GTEx)	EpiXcan	0.991887	esophagus_gastroesophageal_junction	0.999981
3383	ENSG00000129317	PUS7L	0.388884	0.0441797	0.697362	0.0915504	0.0513489	0.00222102	0.0100798	19	19	19	A2	GI. esophagus, GE junction (GTEx)	EpiXcan	0.991887	esophagus_gastroesophageal_junction	0.999981
3384	ENSG00000197142	ACSL5	-0.388652	-0.0233093	0.697534	0.0688714	0.031063	0.0178632	0.0677118	55	61	61	A2	GI. esophagus, GE junction (GTEx)	EpiXcan	0.991887	esophagus_gastroesophageal_junction	0.999981
3385	ENSG00000120093	HOXB3	0.387628	0.0627374	0.698291	0.0172702	0.0276587	0.0286394	0.103894	9	9	9	A2	GI. esophagus, GE junction (GTEx)	EpiXcan	0.991887	esophagus_gastroesophageal_junction	0.999981
3386	ENSG00000250138	AC139495.3	0.387614	0.0386464	0.698302	0.0475651	0.174216	7.10264e-09	7.73779e-08	4	5	5	A2	GI. esophagus, GE junction (GTEx)	EpiXcan	0.991887	esophagus_gastroesophageal_junction	0.999981
3387	ENSG00000168899	VAMP5	0.387522	0.305565	0.69837	0.000407228	0.0122179	0.147444	0.421312	12	15	15	A2	GI. esophagus, GE junction (GTEx)	EpiXcan	0.991887	esophagus_gastroesophageal_junction	0.999981
3388	ENSG00000165868	HSPA12A	-0.386896	-0.058341	0.698833	0.0388816	0.0657435	0.000677932	0.00334548	16	20	20	A2	GI. esophagus, GE junction (GTEx)	EpiXcan	0.991887	esophagus_gastroesophageal_junction	0.999981
3389	ENSG00000165934	CPSF2	-0.386643	-0.034379	0.69902	0.0524186	0.13769	3.69251e-07	3.13148e-06	24	27	27	A2	GI. esophagus, GE junction (GTEx)	EpiXcan	0.991887	esophagus_gastroesophageal_junction	0.999981
3390	ENSG00000092871	RFFL	0.386581	0.0447839	0.699066	0.0218654	0.019165	0.0716299	0.232138	16	19	19	A2	GI. esophagus, GE junction (GTEx)	EpiXcan	0.991887	esophagus_gastroesophageal_junction	0.999981
3391	ENSG00000140386	SCAPER	0.386531	0.098294	0.699104	0.0230332	0.113892	3.56697e-06	2.56932e-05	25	37	36	A2	GI. esophagus, GE junction (GTEx)	EpiXcan	0.991887	esophagus_gastroesophageal_junction	0.999981
3392	ENSG00000180769	WDFY3-AS2	-0.386377	-0.0291133	0.699218	0.0377654	0.0809116	0.000117719	0.000663146	17	19	19	A2	GI. esophagus, GE junction (GTEx)	EpiXcan	0.991887	esophagus_gastroesophageal_junction	0.999981
3393	ENSG00000091106	NLRC4	-0.385248	-0.42827	0.700054	0.000324109	0.0451597	0.00425297	0.0182885	6	7	7	A2	GI. esophagus, GE junction (GTEx)	EpiXcan	0.991887	esophagus_gastroesophageal_junction	0.999981
3394	ENSG00000006432	MAP3K9	0.384855	0.0312406	0.700345	0.0781629	0.0803086	0.000127264	0.000713473	45	50	49	A2	GI. esophagus, GE junction (GTEx)	EpiXcan	0.991887	esophagus_gastroesophageal_junction	0.999981
3395	ENSG00000119231	SENP5	0.384593	0.0458517	0.700539	0.0289246	0.152812	6.47475e-08	6.17083e-07	5	6	6	A2	GI. esophagus, GE junction (GTEx)	EpiXcan	0.991887	esophagus_gastroesophageal_junction	0.999981
3396	ENSG00000169299	PGM2	0.383767	0.0309028	0.701151	0.177413	0.0669019	0.000508622	0.00256508	75	92	89	A2	GI. esophagus, GE junction (GTEx)	EpiXcan	0.991887	esophagus_gastroesophageal_junction	0.999981
3397	ENSG00000155393	HEATR3	-0.383443	-0.0175334	0.701391	0.215324	0.532711	6.73779e-35	7.55172e-33	14	16	16	A2	GI. esophagus, GE junction (GTEx)	EpiXcan	0.991887	esophagus_gastroesophageal_junction	0.999981
3398	ENSG00000103245	NARFL	0.383375	0.0623861	0.701442	0.0244356	0.293198	3.95436e-15	8.58924e-14	13	17	17	A2	GI. esophagus, GE junction (GTEx)	EpiXcan	0.991887	esophagus_gastroesophageal_junction	0.999981
3399	ENSG00000100418	DESI1	0.382553	0.0343065	0.702052	0.0560981	0.0778934	0.000166728	0.000917102	18	36	23	A2	GI. esophagus, GE junction (GTEx)	EpiXcan	0.991887	esophagus_gastroesophageal_junction	0.999981
3400	ENSG00000244968	LIFR-AS1	-0.38253	-0.0785089	0.702068	0.050513	0.0161545	0.0885602	0.277258	25	26	26	A2	GI. esophagus, GE junction (GTEx)	EpiXcan	0.991887	esophagus_gastroesophageal_junction	0.999981
3401	ENSG00000175489	LRRC25	0.382421	0.0433313	0.702149	0.00243513	0.0641469	0.000648793	0.00321755	4	15	6	A2	GI. esophagus, GE junction (GTEx)	EpiXcan	0.991887	esophagus_gastroesophageal_junction	0.999981
3402	ENSG00000233885	YEATS2-AS1	0.38211	0.065195	0.70238	0.0477616	0.0228026	0.0485522	0.165907	33	43	41	A2	GI. esophagus, GE junction (GTEx)	EpiXcan	0.991887	esophagus_gastroesophageal_junction	0.999981
3403	ENSG00000105664	COMP	0.381836	0.0186202	0.702583	0.0775202	0.10497	1.26337e-05	8.37268e-05	44	55	55	A2	GI. esophagus, GE junction (GTEx)	EpiXcan	0.991887	esophagus_gastroesophageal_junction	0.999981
3404	ENSG00000188738	FSIP2	-0.381765	-0.0741331	0.702636	0.033129	0.056997	0.00142516	0.00667762	18	36	22	A2	GI. esophagus, GE junction (GTEx)	EpiXcan	0.991887	esophagus_gastroesophageal_junction	0.999981
3405	ENSG00000196455	PIK3R4	0.381662	0.0460407	0.702712	0.0818849	0.0164273	0.0922388	0.286769	50	56	56	A2	GI. esophagus, GE junction (GTEx)	EpiXcan	0.991887	esophagus_gastroesophageal_junction	0.999981
3406	ENSG00000104805	NUCB1	-0.381521	-0.0818425	0.702817	0.0136908	0.0147493	0.111191	0.334249	10	18	13	A2	GI. esophagus, GE junction (GTEx)	EpiXcan	0.991887	esophagus_gastroesophageal_junction	0.999981
3407	ENSG00000149782	PLCB3	0.381004	10.0439	0.7032	5.55445e-07	0.0117567	0.15399	0.436367	1	2	2	A2	GI. esophagus, GE junction (GTEx)	EpiXcan	0.991887	esophagus_gastroesophageal_junction	0.999981
3408	ENSG00000166925	TSC22D4	0.380874	0.151856	0.703296	0.00229735	0.0144607	0.113445	0.339825	2	20	3	A2	GI. esophagus, GE junction (GTEx)	EpiXcan	0.991887	esophagus_gastroesophageal_junction	0.999981
3409	ENSG00000104756	KCTD9	0.380808	0.0263138	0.703346	0.127539	0.0272202	0.0275894	0.10058	73	89	86	A2	GI. esophagus, GE junction (GTEx)	EpiXcan	0.991887	esophagus_gastroesophageal_junction	0.999981
3410	ENSG00000213901	SLC23A3	0.380666	0.0480496	0.703451	0.0403941	0.0851755	8.52061e-05	0.000492263	12	28	13	A2	GI. esophagus, GE junction (GTEx)	EpiXcan	0.991887	esophagus_gastroesophageal_junction	0.999981
3411	ENSG00000064703	DDX20	0.380488	0.0512448	0.703583	0.0247651	0.0893895	6.9677e-05	0.000407759	22	26	26	A2	GI. esophagus, GE junction (GTEx)	EpiXcan	0.991887	esophagus_gastroesophageal_junction	0.999981
3412	ENSG00000176273	SLC35G1	-0.380427	-0.0130562	0.703628	0.0828432	0.139159	2.36096e-07	2.07379e-06	40	42	42	A2	GI. esophagus, GE junction (GTEx)	EpiXcan	0.991887	esophagus_gastroesophageal_junction	0.999981
3413	ENSG00000116874	WARS2	-0.380195	-0.0160916	0.703801	0.191197	0.215056	6.70847e-13	1.16752e-11	16	19	17	A2	GI. esophagus, GE junction (GTEx)	EpiXcan	0.991887	esophagus_gastroesophageal_junction	0.999981
3414	ENSG00000167363	FN3K	-0.380081	-0.0359808	0.703885	0.0455431	0.131716	3.42792e-07	2.92302e-06	6	7	7	A2	GI. esophagus, GE junction (GTEx)	EpiXcan	0.991887	esophagus_gastroesophageal_junction	0.999981
3415	ENSG00000042980	ADAM28	0.380061	0.207022	0.7039	0.00219474	0.0396299	0.00856781	0.034813	1	1	1	A2	GI. esophagus, GE junction (GTEx)	EpiXcan	0.991887	esophagus_gastroesophageal_junction	0.999981
3416	ENSG00000104325	DECR1	0.380016	0.0204803	0.703934	0.138634	0.0548881	0.001839	0.00846122	103	125	125	A2	GI. esophagus, GE junction (GTEx)	EpiXcan	0.991887	esophagus_gastroesophageal_junction	0.999981
3417	ENSG00000106780	MEGF9	-0.379939	-0.0375233	0.703991	0.0349775	0.0777243	0.000143606	0.000797429	8	10	10	A2	GI. esophagus, GE junction (GTEx)	EpiXcan	0.991887	esophagus_gastroesophageal_junction	0.999981
3418	ENSG00000134283	PPHLN1	0.37954	0.019893	0.704287	0.0860296	0.238785	2.2302e-12	3.66297e-11	24	31	31	A2	GI. esophagus, GE junction (GTEx)	EpiXcan	0.991887	esophagus_gastroesophageal_junction	0.999981
3419	ENSG00000011028	MRC2	-0.379406	-0.030185	0.704386	0.0694421	0.0526392	0.00245767	0.011075	34	56	47	A2	GI. esophagus, GE junction (GTEx)	EpiXcan	0.991887	esophagus_gastroesophageal_junction	0.999981
3420	ENSG00000118369	USP35	-0.379386	-0.0538069	0.704401	0.0441605	0.0279087	0.0244325	0.0902927	19	24	24	A2	GI. esophagus, GE junction (GTEx)	EpiXcan	0.991887	esophagus_gastroesophageal_junction	0.999981
3421	ENSG00000204228	HSD17B8	-0.379198	-0.0287934	0.704541	0.109948	0.154319	1.33216e-08	1.38969e-07	33	41	41	A2	GI. esophagus, GE junction (GTEx)	EpiXcan	0.991887	esophagus_gastroesophageal_junction	0.999981
3422	ENSG00000183255	PTTG1IP	-0.37907	-0.0172517	0.704636	0.243734	0.346405	1.04579e-18	3.12398e-17	27	46	43	A2	GI. esophagus, GE junction (GTEx)	EpiXcan	0.991887	esophagus_gastroesophageal_junction	0.999981
3423	ENSG00000145919	BOD1	0.378775	0.0214206	0.704855	0.0820794	0.0198241	0.0597527	0.198514	52	64	64	A2	GI. esophagus, GE junction (GTEx)	EpiXcan	0.991887	esophagus_gastroesophageal_junction	0.999981
3424	ENSG00000157103	SLC6A1	0.378702	0.0280037	0.704909	0.11159	0.238998	3.59667e-12	5.72315e-11	13	15	15	A2	GI. esophagus, GE junction (GTEx)	EpiXcan	0.991887	esophagus_gastroesophageal_junction	0.999981
3425	ENSG00000104375	STK3	0.378657	0.0283577	0.704943	0.056999	0.0414394	0.00665714	0.0276458	30	40	37	A2	GI. esophagus, GE junction (GTEx)	EpiXcan	0.991887	esophagus_gastroesophageal_junction	0.999981
3426	ENSG00000133398	MED10	-0.378491	-0.0296464	0.705066	0.0486627	0.0435177	0.00512726	0.021761	24	29	29	A2	GI. esophagus, GE junction (GTEx)	EpiXcan	0.991887	esophagus_gastroesophageal_junction	0.999981
3427	ENSG00000104883	PEX11G	-0.376847	-0.0292497	0.706287	0.0988461	0.19883	2.20868e-10	2.88384e-09	15	88	18	A2	GI. esophagus, GE junction (GTEx)	EpiXcan	0.991887	esophagus_gastroesophageal_junction	0.999981
3428	ENSG00000078053	AMPH	-0.376419	-0.0275823	0.706605	0.0545439	0.151148	5.11854e-08	4.95925e-07	14	14	14	A2	GI. esophagus, GE junction (GTEx)	EpiXcan	0.991887	esophagus_gastroesophageal_junction	0.999981
3429	ENSG00000168297	PXK	-0.376273	-0.0439545	0.706714	0.0517117	0.0669427	0.000600281	0.00299353	17	21	21	A2	GI. esophagus, GE junction (GTEx)	EpiXcan	0.991887	esophagus_gastroesophageal_junction	0.999981
3430	ENSG00000115306	SPTBN1	0.376173	0.152014	0.706788	0.00230759	0.0107573	0.177747	0.48876	7	7	7	A2	GI. esophagus, GE junction (GTEx)	EpiXcan	0.991887	esophagus_gastroesophageal_junction	0.999981
3431	ENSG00000244731	C4A	0.375871	0.0346243	0.707013	0.0604062	0.239879	1.55706e-12	2.61251e-11	14	46	21	A2	GI. esophagus, GE junction (GTEx)	EpiXcan	0.991887	esophagus_gastroesophageal_junction	0.999981
3432	ENSG00000196405	EVL	-0.375704	-0.0576859	0.707137	0.055857	0.0808658	0.000115373	0.000650715	16	19	19	A2	GI. esophagus, GE junction (GTEx)	EpiXcan	0.991887	esophagus_gastroesophageal_junction	0.999981
3433	ENSG00000231259	AC125232.1	-0.375689	-0.023815	0.707148	0.229018	0.460876	2.85934e-27	1.77254e-25	7	12	12	A2	GI. esophagus, GE junction (GTEx)	EpiXcan	0.991887	esophagus_gastroesophageal_junction	0.999981
3434	ENSG00000254087	LYN	0.375595	0.0343666	0.707218	0.0679421	0.143006	2.85078e-07	2.47609e-06	11	44	13	A2	GI. esophagus, GE junction (GTEx)	EpiXcan	0.991887	esophagus_gastroesophageal_junction	0.999981
3435	ENSG00000254860	TMEM9B-AS1	0.375524	0.0158226	0.707271	0.213666	0.435599	9.44642e-25	4.64366e-23	13	34	15	A2	GI. esophagus, GE junction (GTEx)	EpiXcan	0.991887	esophagus_gastroesophageal_junction	0.999981
3436	ENSG00000144230	GPR17	0.375428	0.0184259	0.707342	0.313628	0.579805	1.30095e-40	2.3982e-38	52	66	66	A2	GI. esophagus, GE junction (GTEx)	EpiXcan	0.991887	esophagus_gastroesophageal_junction	0.999981
3437	ENSG00000249592	AC139887.2	0.375316	0.0188508	0.707425	0.1064	0.0121276	0.152079	0.432	62	81	81	A2	GI. esophagus, GE junction (GTEx)	EpiXcan	0.991887	esophagus_gastroesophageal_junction	0.999981
3438	ENSG00000131238	PPT1	0.375196	0.037258	0.707515	0.0300883	0.0458658	0.00456723	0.0195619	18	19	18	A2	GI. esophagus, GE junction (GTEx)	EpiXcan	0.991887	esophagus_gastroesophageal_junction	0.999981
3439	ENSG00000230163	AL122010.1	-0.374886	-0.042044	0.707745	0.0395478	0.0860607	5.25081e-05	0.00031451	24	28	28	A2	GI. esophagus, GE junction (GTEx)	EpiXcan	0.991887	esophagus_gastroesophageal_junction	0.999981
3440	ENSG00000154222	CC2D1B	0.374563	0.0492123	0.707986	0.0864173	0.14505	1.73615e-07	1.56521e-06	26	29	29	A2	GI. esophagus, GE junction (GTEx)	EpiXcan	0.991887	esophagus_gastroesophageal_junction	0.999981
3441	ENSG00000138821	SLC39A8	0.374489	0.0644165	0.70804	0.0670353	0.11418	5.69015e-06	3.99394e-05	15	19	19	A2	GI. esophagus, GE junction (GTEx)	EpiXcan	0.991887	esophagus_gastroesophageal_junction	0.999981
3442	ENSG00000206530	CFAP44	-0.374183	-0.0338701	0.708268	0.104501	0.224839	2.49536e-11	3.66842e-10	52	61	59	A2	GI. esophagus, GE junction (GTEx)	EpiXcan	0.991887	esophagus_gastroesophageal_junction	0.999981
3443	ENSG00000204623	ZNRD1ASP	0.373995	0.0216056	0.708408	0.0673452	0.072162	0.000222234	0.0011975	27	41	37	A2	GI. esophagus, GE junction (GTEx)	EpiXcan	0.991887	esophagus_gastroesophageal_junction	0.999981
3444	ENSG00000172671	ZFAND4	-0.373988	-0.124052	0.708413	0.00660608	0.0283697	0.0281687	0.102398	3	5	5	A2	GI. esophagus, GE junction (GTEx)	EpiXcan	0.991887	esophagus_gastroesophageal_junction	0.999981
3445	ENSG00000232434	C9orf172	0.373187	0.214353	0.70901	0.00259734	0.0138665	0.120047	0.356627	4	7	5	A2	GI. esophagus, GE junction (GTEx)	EpiXcan	0.991887	esophagus_gastroesophageal_junction	0.999981
3446	ENSG00000129595	EPB41L4A	-0.373108	-0.0477044	0.709068	0.0387982	0.127047	1.1262e-06	8.91923e-06	14	17	17	A2	GI. esophagus, GE junction (GTEx)	EpiXcan	0.991887	esophagus_gastroesophageal_junction	0.999981
3447	ENSG00000251364	AC107884.1	0.372626	0.105836	0.709427	0.00621093	0.110395	3.62195e-06	2.60357e-05	10	19	17	A2	GI. esophagus, GE junction (GTEx)	EpiXcan	0.991887	esophagus_gastroesophageal_junction	0.999981
3448	ENSG00000165684	SNAPC4	-0.372435	-0.0359582	0.709569	0.0478561	0.162976	2.23186e-08	2.25927e-07	7	12	10	A2	GI. esophagus, GE junction (GTEx)	EpiXcan	0.991887	esophagus_gastroesophageal_junction	0.999981
3449	ENSG00000142694	EVA1B	0.372419	0.087631	0.709581	0.0104983	0.046606	0.00433141	0.0186087	4	35	4	A2	GI. esophagus, GE junction (GTEx)	EpiXcan	0.991887	esophagus_gastroesophageal_junction	0.999981
3450	ENSG00000241127	YAE1D1	0.371293	0.0435863	0.710419	0.0551279	0.0784802	0.000148574	0.000823062	19	23	22	A2	GI. esophagus, GE junction (GTEx)	EpiXcan	0.991887	esophagus_gastroesophageal_junction	0.999981
3451	ENSG00000130299	GTPBP3	-0.371281	-0.0868248	0.710428	0.00883232	0.0214514	0.0444127	0.153597	9	15	15	A2	GI. esophagus, GE junction (GTEx)	EpiXcan	0.991887	esophagus_gastroesophageal_junction	0.999981
3452	ENSG00000143507	DUSP10	0.371099	0.0134471	0.710564	0.113612	0.0117897	0.151289	0.430718	63	73	72	A2	GI. esophagus, GE junction (GTEx)	EpiXcan	0.991887	esophagus_gastroesophageal_junction	0.999981
3453	ENSG00000134247	PTGFRN	-0.37087	-0.0285681	0.710734	0.0392052	0.0381528	0.00860097	0.0349173	10	16	10	A2	GI. esophagus, GE junction (GTEx)	EpiXcan	0.991887	esophagus_gastroesophageal_junction	0.999981
3454	ENSG00000071967	CYBRD1	-0.370749	-0.0118437	0.710824	0.253151	0.356225	4.34055e-20	1.47261e-18	46	54	54	A2	GI. esophagus, GE junction (GTEx)	EpiXcan	0.991887	esophagus_gastroesophageal_junction	0.999981
3455	ENSG00000108733	PEX12	0.370586	0.0443903	0.710946	0.0394921	0.0352498	0.0124717	0.0489435	30	59	34	A2	GI. esophagus, GE junction (GTEx)	EpiXcan	0.991887	esophagus_gastroesophageal_junction	0.999981
3456	ENSG00000251661	AC136475.1	0.370562	0.00647944	0.710964	0.0869543	0.240192	4.26407e-13	7.59081e-12	26	38	35	A2	GI. esophagus, GE junction (GTEx)	EpiXcan	0.991887	esophagus_gastroesophageal_junction	0.999981
3457	ENSG00000185596	WASH3P	0.370365	0.0235602	0.711111	0.110946	0.097523	2.20351e-05	0.000140643	55	83	70	A2	GI. esophagus, GE junction (GTEx)	EpiXcan	0.991887	esophagus_gastroesophageal_junction	0.999981
3458	ENSG00000170846	AC093323.1	-0.370305	-0.171302	0.711155	0.00297082	0.120886	1.41169e-06	1.09938e-05	10	11	11	A2	GI. esophagus, GE junction (GTEx)	EpiXcan	0.991887	esophagus_gastroesophageal_junction	0.999981
3459	ENSG00000171903	CYP4F11	0.370132	0.0204738	0.711284	0.221221	0.56554	2.81886e-37	3.87179e-35	22	34	29	A2	GI. esophagus, GE junction (GTEx)	EpiXcan	0.991887	esophagus_gastroesophageal_junction	0.999981
3460	ENSG00000166896	ATP23	-0.369812	-0.00674918	0.711523	0.345317	0.63225	4.43196e-45	1.41118e-42	32	57	43	A2	GI. esophagus, GE junction (GTEx)	EpiXcan	0.991887	esophagus_gastroesophageal_junction	0.999981
3461	ENSG00000228506	AL513550.1	-0.369189	-0.00997299	0.711986	0.387969	0.503133	9.68526e-31	8.02902e-29	35	43	40	A2	GI. esophagus, GE junction (GTEx)	EpiXcan	0.991887	esophagus_gastroesophageal_junction	0.999981
3462	ENSG00000120942	UBIAD1	-0.368984	-0.039793	0.71214	0.0108443	0.0250758	0.0378262	0.133152	5	13	7	A2	GI. esophagus, GE junction (GTEx)	EpiXcan	0.991887	esophagus_gastroesophageal_junction	0.999981
3463	ENSG00000136935	GOLGA1	-0.367465	-0.106466	0.713272	0.00423558	0.0192294	0.0662773	0.217611	4	6	6	A2	GI. esophagus, GE junction (GTEx)	EpiXcan	0.991887	esophagus_gastroesophageal_junction	0.999981
3464	ENSG00000137965	IFI44	0.366912	0.228535	0.713685	0.0018777	0.0379202	0.0101615	0.0406984	6	9	8	A2	GI. esophagus, GE junction (GTEx)	EpiXcan	0.991887	esophagus_gastroesophageal_junction	0.999981
3465	ENSG00000146918	NCAPG2	0.366688	0.0152368	0.713852	0.179899	0.109651	5.75399e-06	4.03673e-05	48	76	61	A2	GI. esophagus, GE junction (GTEx)	EpiXcan	0.991887	esophagus_gastroesophageal_junction	0.999981
3466	ENSG00000225032	AL162586.1	-0.366478	-0.0694447	0.714008	0.0491185	0.0156504	0.0914362	0.284798	10	13	10	A2	GI. esophagus, GE junction (GTEx)	EpiXcan	0.991887	esophagus_gastroesophageal_junction	0.999981
3467	ENSG00000167074	TEF	-0.366397	-0.074043	0.714069	0.0105979	0.0190562	0.0709281	0.230557	8	8	8	A2	GI. esophagus, GE junction (GTEx)	EpiXcan	0.991887	esophagus_gastroesophageal_junction	0.999981
3468	ENSG00000129255	MPDU1	0.366244	0.0109051	0.714183	0.0578441	0.0485601	0.00362897	0.0158041	27	35	33	A2	GI. esophagus, GE junction (GTEx)	EpiXcan	0.991887	esophagus_gastroesophageal_junction	0.999981
3469	ENSG00000169519	METTL15	0.366217	0.0419536	0.714203	0.0421301	0.0985899	2.47026e-05	0.000155894	16	20	20	A2	GI. esophagus, GE junction (GTEx)	EpiXcan	0.991887	esophagus_gastroesophageal_junction	0.999981
3470	ENSG00000008516	MMP25	0.365842	-0.00356759	0.714483	0.0518003	0.0181618	0.0778497	0.249468	48	71	71	A2	GI. esophagus, GE junction (GTEx)	EpiXcan	0.991887	esophagus_gastroesophageal_junction	0.999981
3471	ENSG00000122481	RWDD3	0.365314	0.0230247	0.714877	0.101251	0.139838	9.52676e-09	1.01653e-07	6	8	8	A2	GI. esophagus, GE junction (GTEx)	EpiXcan	0.991887	esophagus_gastroesophageal_junction	0.999981
3472	ENSG00000140534	TICRR	0.36521	0.131274	0.714955	0.00432063	0.107255	6.91181e-06	4.76782e-05	20	24	24	A2	GI. esophagus, GE junction (GTEx)	EpiXcan	0.991887	esophagus_gastroesophageal_junction	0.999981
3473	ENSG00000120899	PTK2B	-0.365204	-0.0375514	0.714959	0.0314542	0.106892	1.15979e-05	7.7502e-05	8	10	10	A2	GI. esophagus, GE junction (GTEx)	EpiXcan	0.991887	esophagus_gastroesophageal_junction	0.999981
3474	ENSG00000168961	LGALS9	-0.365052	-0.110463	0.715073	0.00739799	0.0367465	0.00969993	0.0389945	6	9	9	A2	GI. esophagus, GE junction (GTEx)	EpiXcan	0.991887	esophagus_gastroesophageal_junction	0.999981
3475	ENSG00000142082	SIRT3	0.365011	0.0189844	0.715103	0.217992	0.380702	3.30156e-21	1.23018e-19	21	30	25	A2	GI. esophagus, GE junction (GTEx)	EpiXcan	0.991887	esophagus_gastroesophageal_junction	0.999981
3476	ENSG00000151458	ANKRD50	-0.364668	-0.0205959	0.715359	0.136986	0.080353	0.000138901	0.000772838	100	125	124	A2	GI. esophagus, GE junction (GTEx)	EpiXcan	0.991887	esophagus_gastroesophageal_junction	0.999981
3477	ENSG00000157833	GAREM2	0.364665	0.0430619	0.715362	0.0878498	0.0949045	3.93092e-05	0.000240385	72	94	94	A2	GI. esophagus, GE junction (GTEx)	EpiXcan	0.991887	esophagus_gastroesophageal_junction	0.999981
3478	ENSG00000154127	UBASH3B	-0.363888	-0.0518919	0.715942	0.027517	0.121971	1.17375e-06	9.26958e-06	14	18	18	A2	GI. esophagus, GE junction (GTEx)	EpiXcan	0.991887	esophagus_gastroesophageal_junction	0.999981
3479	ENSG00000070476	ZXDC	-0.363596	-0.0309225	0.716159	0.0928225	0.183204	2.25224e-09	2.6273e-08	13	23	19	A2	GI. esophagus, GE junction (GTEx)	EpiXcan	0.991887	esophagus_gastroesophageal_junction	0.999981
3480	ENSG00000076924	XAB2	-0.363419	-0.0930929	0.716292	0.00942114	0.0364553	0.0110287	0.0438333	11	18	15	A2	GI. esophagus, GE junction (GTEx)	EpiXcan	0.991887	esophagus_gastroesophageal_junction	0.999981
3481	ENSG00000171747	LGALS4	0.363091	0.0653391	0.716537	0.0192451	0.0545147	0.00164592	0.00764059	8	16	9	A2	GI. esophagus, GE junction (GTEx)	EpiXcan	0.991887	esophagus_gastroesophageal_junction	0.999981
3482	ENSG00000005187	ACSM3	-0.363021	-0.162193	0.716589	0.00214447	0.0148604	0.105893	0.321187	5	11	10	A2	GI. esophagus, GE junction (GTEx)	EpiXcan	0.991887	esophagus_gastroesophageal_junction	0.999981
3483	ENSG00000183864	TOB2	-0.36301	-0.179076	0.716597	0.00134716	0.0170009	0.0886794	0.277383	2	6	6	A2	GI. esophagus, GE junction (GTEx)	EpiXcan	0.991887	esophagus_gastroesophageal_junction	0.999981
3484	ENSG00000099251	HSD17B7P2	0.362789	0.0804015	0.716763	0.00871212	0.0266448	0.0283432	0.102899	6	7	7	A2	GI. esophagus, GE junction (GTEx)	EpiXcan	0.991887	esophagus_gastroesophageal_junction	0.999981
3485	ENSG00000140398	NEIL1	0.362644	0.0341424	0.716871	0.0594617	0.0100271	0.180119	0.494024	36	45	43	A2	GI. esophagus, GE junction (GTEx)	EpiXcan	0.991887	esophagus_gastroesophageal_junction	0.999981
3486	ENSG00000233223	AC016876.1	0.362072	0.062051	0.717298	0.0597299	0.0137341	0.123436	0.36461	37	102	45	A2	GI. esophagus, GE junction (GTEx)	EpiXcan	0.991887	esophagus_gastroesophageal_junction	0.999981
3487	ENSG00000206344	HCG27	-0.361697	-0.0189013	0.717578	0.254158	0.178075	3.4896e-09	3.95545e-08	101	117	116	A2	GI. esophagus, GE junction (GTEx)	EpiXcan	0.991887	esophagus_gastroesophageal_junction	0.999981
3488	ENSG00000177000	MTHFR	-0.361509	-0.0517904	0.717719	0.0630253	0.0747718	0.000214498	0.00116073	25	44	28	A2	GI. esophagus, GE junction (GTEx)	EpiXcan	0.991887	esophagus_gastroesophageal_junction	0.999981
3489	ENSG00000154845	PPP4R1	-0.361485	-0.0262267	0.717737	0.0490202	0.11879	2.56731e-06	1.89705e-05	16	22	17	A2	GI. esophagus, GE junction (GTEx)	EpiXcan	0.991887	esophagus_gastroesophageal_junction	0.999981
3490	ENSG00000187815	ZFP69	0.361356	0.0143836	0.717833	0.110754	0.177576	3.0887e-09	3.54404e-08	42	53	51	A2	GI. esophagus, GE junction (GTEx)	EpiXcan	0.991887	esophagus_gastroesophageal_junction	0.999981
3491	ENSG00000167693	NXN	-0.361092	-0.0501377	0.718031	0.0527746	0.151784	1.90198e-08	1.94786e-07	9	20	19	A2	GI. esophagus, GE junction (GTEx)	EpiXcan	0.991887	esophagus_gastroesophageal_junction	0.999981
3492	ENSG00000156411	C14orf2	-0.360983	-0.01972	0.718112	0.128403	0.289325	1.27647e-15	2.89375e-14	14	25	14	A2	GI. esophagus, GE junction (GTEx)	EpiXcan	0.991887	esophagus_gastroesophageal_junction	0.999981
3493	ENSG00000214078	CPNE1	-0.36091	-0.0156167	0.718167	0.21638	0.618309	2.22776e-43	5.57338e-41	29	37	37	A2	GI. esophagus, GE junction (GTEx)	EpiXcan	0.991887	esophagus_gastroesophageal_junction	0.999981
3494	ENSG00000184613	NELL2	-0.360819	-0.135072	0.718234	0.0043037	0.0286242	0.022706	0.0843348	13	68	19	A2	GI. esophagus, GE junction (GTEx)	EpiXcan	0.991887	esophagus_gastroesophageal_junction	0.999981
3495	ENSG00000064995	TAF11	0.360701	0.0179193	0.718323	0.0248489	0.0265613	0.0340297	0.121035	38	41	41	A2	GI. esophagus, GE junction (GTEx)	EpiXcan	0.991887	esophagus_gastroesophageal_junction	0.999981
3496	ENSG00000164967	RPP25L	-0.359974	-0.0508508	0.718867	0.0207444	0.0371052	0.0107889	0.04299	17	27	20	A2	GI. esophagus, GE junction (GTEx)	EpiXcan	0.991887	esophagus_gastroesophageal_junction	0.999981
3497	ENSG00000151304	SRFBP1	0.35972	0.0709713	0.719056	0.0178186	0.0365843	0.0121768	0.0478669	16	17	17	A2	GI. esophagus, GE junction (GTEx)	EpiXcan	0.991887	esophagus_gastroesophageal_junction	0.999981
3498	ENSG00000137831	UACA	-0.359518	-0.0620268	0.719208	0.0125134	0.0158112	0.0822725	0.260837	17	17	17	A2	GI. esophagus, GE junction (GTEx)	EpiXcan	0.991887	esophagus_gastroesophageal_junction	0.999981
3499	ENSG00000104863	LIN7B	0.359504	0.0223341	0.719218	0.0441956	0.0646209	0.000759845	0.00371828	10	13	13	A2	GI. esophagus, GE junction (GTEx)	EpiXcan	0.991887	esophagus_gastroesophageal_junction	0.999981
3500	ENSG00000246089	AC016065.1	0.35946	0.019884	0.719251	0.106277	0.217976	4.60537e-11	6.43283e-10	22	32	32	A2	GI. esophagus, GE junction (GTEx)	EpiXcan	0.991887	esophagus_gastroesophageal_junction	0.999981
3501	ENSG00000134871	COL4A2	-0.359201	-0.0267543	0.719444	0.115084	0.11885	2.15841e-06	1.62054e-05	56	73	71	A2	GI. esophagus, GE junction (GTEx)	EpiXcan	0.991887	esophagus_gastroesophageal_junction	0.999981
3502	ENSG00000040531	CTNS	0.359036	0.0298715	0.719568	0.115452	0.183638	1.4399e-09	1.71539e-08	25	37	30	A2	GI. esophagus, GE junction (GTEx)	EpiXcan	0.991887	esophagus_gastroesophageal_junction	0.999981
3503	ENSG00000136319	TTC5	0.359026	0.093703	0.719575	0.0128741	0.050181	0.00282523	0.0125855	5	7	7	A2	GI. esophagus, GE junction (GTEx)	EpiXcan	0.991887	esophagus_gastroesophageal_junction	0.999981
3504	ENSG00000081665	ZNF506	0.358287	0.0159393	0.720128	0.202166	0.0926645	4.07266e-05	0.000248402	101	124	120	A2	GI. esophagus, GE junction (GTEx)	EpiXcan	0.991887	esophagus_gastroesophageal_junction	0.999981
3505	ENSG00000099308	MAST3	0.357835	0.101316	0.720467	0.00708865	0.0172138	0.0844871	0.266591	4	8	6	A2	GI. esophagus, GE junction (GTEx)	EpiXcan	0.991887	esophagus_gastroesophageal_junction	0.999981
3506	ENSG00000204304	PBX2	-0.357768	-0.0787265	0.720517	0.0216161	0.0215726	0.0540202	0.18171	19	28	25	A2	GI. esophagus, GE junction (GTEx)	EpiXcan	0.991887	esophagus_gastroesophageal_junction	0.999981
3507	ENSG00000151093	OXSM	-0.357472	-0.109283	0.720738	0.00971373	0.0229829	0.0472732	0.162169	10	15	15	A2	GI. esophagus, GE junction (GTEx)	EpiXcan	0.991887	esophagus_gastroesophageal_junction	0.999981
3508	ENSG00000144118	RALB	0.35746	0.0349772	0.720748	0.0730269	0.092601	3.17334e-05	0.000196981	21	27	27	A2	GI. esophagus, GE junction (GTEx)	EpiXcan	0.991887	esophagus_gastroesophageal_junction	0.999981
3509	ENSG00000261455	LINC01003	0.357399	0.0335165	0.720793	0.0512575	0.24555	6.20009e-13	1.08579e-11	19	35	27	A2	GI. esophagus, GE junction (GTEx)	EpiXcan	0.991887	esophagus_gastroesophageal_junction	0.999981
3510	ENSG00000106538	RARRES2	0.357002	0.0330798	0.72109	0.0342256	0.0551599	0.00197183	0.00902201	19	31	22	A2	GI. esophagus, GE junction (GTEx)	EpiXcan	0.991887	esophagus_gastroesophageal_junction	0.999981
3511	ENSG00000272686	AC006333.2	-0.356527	-0.042458	0.721446	0.0702549	0.0332381	0.0143932	0.0556427	88	122	122	A2	GI. esophagus, GE junction (GTEx)	EpiXcan	0.991887	esophagus_gastroesophageal_junction	0.999981
3512	ENSG00000125818	PSMF1	0.355953	0.0302445	0.721876	0.063454	0.174143	7.54897e-09	8.18584e-08	11	24	17	A2	GI. esophagus, GE junction (GTEx)	EpiXcan	0.991887	esophagus_gastroesophageal_junction	0.999981
3513	ENSG00000170881	RNF139	0.355869	0.0850512	0.721939	0.0209163	0.0111227	0.168098	0.468108	23	33	33	A2	GI. esophagus, GE junction (GTEx)	EpiXcan	0.991887	esophagus_gastroesophageal_junction	0.999981
3514	ENSG00000173457	PPP1R14B	0.355736	0.0606012	0.722039	0.0295702	0.0633505	0.000633859	0.00315018	23	30	30	A2	GI. esophagus, GE junction (GTEx)	EpiXcan	0.991887	esophagus_gastroesophageal_junction	0.999981
3515	ENSG00000109063	MYH3	-0.355528	-0.0515424	0.722194	0.0252276	0.0293711	0.0217685	0.0810892	21	41	23	A2	GI. esophagus, GE junction (GTEx)	EpiXcan	0.991887	esophagus_gastroesophageal_junction	0.999981
3516	ENSG00000161647	MPP3	0.355491	0.068399	0.722222	0.0270438	0.0372533	0.0107035	0.0426861	18	20	20	A2	GI. esophagus, GE junction (GTEx)	EpiXcan	0.991887	esophagus_gastroesophageal_junction	0.999981
3517	ENSG00000126464	PRR12	-0.355202	-0.0983693	0.722438	0.00525717	0.121326	1.84619e-06	1.40801e-05	10	14	14	A2	GI. esophagus, GE junction (GTEx)	EpiXcan	0.991887	esophagus_gastroesophageal_junction	0.999981
3518	ENSG00000141905	NFIC	0.354977	0.0447118	0.722607	0.0600468	0.105084	1.39282e-05	9.20013e-05	20	29	28	A2	GI. esophagus, GE junction (GTEx)	EpiXcan	0.991887	esophagus_gastroesophageal_junction	0.999981
3519	ENSG00000144161	ZC3H8	-0.354417	-0.0108075	0.723027	0.0671423	0.109644	6.08241e-06	4.24587e-05	28	36	36	A2	GI. esophagus, GE junction (GTEx)	EpiXcan	0.991887	esophagus_gastroesophageal_junction	0.999981
3520	ENSG00000135424	ITGA7	0.353277	0.0541683	0.723881	0.0258733	0.0871538	7.8535e-05	0.0004556	5	16	5	A2	GI. esophagus, GE junction (GTEx)	EpiXcan	0.991887	esophagus_gastroesophageal_junction	0.999981
3521	ENSG00000149262	INTS4	-0.352675	-0.0239843	0.724332	0.0958562	0.0799402	0.000168631	0.000926118	51	58	58	A2	GI. esophagus, GE junction (GTEx)	EpiXcan	0.991887	esophagus_gastroesophageal_junction	0.999981
3522	ENSG00000067141	NEO1	-0.352561	0.00628205	0.724418	0.0101073	0.0333191	0.0170279	0.0649145	4	5	5	A2	GI. esophagus, GE junction (GTEx)	EpiXcan	0.991887	esophagus_gastroesophageal_junction	0.999981
3523	ENSG00000163687	DNASE1L3	-0.352495	-0.0318599	0.724467	0.0646337	0.0590447	0.00132124	0.00622622	26	34	34	A2	GI. esophagus, GE junction (GTEx)	EpiXcan	0.991887	esophagus_gastroesophageal_junction	0.999981
3524	ENSG00000257218	GATC	-0.35208	-0.0307954	0.724778	0.0514524	0.112285	3.6512e-06	2.62325e-05	28	50	37	A2	GI. esophagus, GE junction (GTEx)	EpiXcan	0.991887	esophagus_gastroesophageal_junction	0.999981
3525	ENSG00000188002	AC026412.1	0.351933	0.0149414	0.724889	0.345455	0.592063	4.29819e-40	7.43428e-38	7	9	9	A2	GI. esophagus, GE junction (GTEx)	EpiXcan	0.991887	esophagus_gastroesophageal_junction	0.999981
3526	ENSG00000146842	TMEM209	-0.351356	-0.0222068	0.725321	0.0462045	0.0564934	0.00117502	0.00556712	19	31	23	A2	GI. esophagus, GE junction (GTEx)	EpiXcan	0.991887	esophagus_gastroesophageal_junction	0.999981
3527	ENSG00000089876	DHX32	-0.351205	-0.0500965	0.725434	0.0293907	0.0345804	0.0135824	0.0527994	21	24	24	A2	GI. esophagus, GE junction (GTEx)	EpiXcan	0.991887	esophagus_gastroesophageal_junction	0.999981
3528	ENSG00000170632	ARMC10	-0.351054	-0.0674221	0.725548	0.0546994	0.0635494	0.000662139	0.0032791	29	32	32	A2	GI. esophagus, GE junction (GTEx)	EpiXcan	0.991887	esophagus_gastroesophageal_junction	0.999981
3529	ENSG00000008324	SS18L2	-0.351045	-0.0706312	0.725554	0.027068	0.0154823	0.102184	0.311758	14	14	14	A2	GI. esophagus, GE junction (GTEx)	EpiXcan	0.991887	esophagus_gastroesophageal_junction	0.999981
3530	ENSG00000034533	ASTE1	-0.350817	-0.0485925	0.725726	0.0494735	0.0601689	0.000811412	0.00395405	24	29	26	A2	GI. esophagus, GE junction (GTEx)	EpiXcan	0.991887	esophagus_gastroesophageal_junction	0.999981
3531	ENSG00000183828	NUDT14	0.350575	0.0728087	0.725907	0.013339	0.0306589	0.02183	0.0812751	16	25	25	A2	GI. esophagus, GE junction (GTEx)	EpiXcan	0.991887	esophagus_gastroesophageal_junction	0.999981
3532	ENSG00000106305	AIMP2	0.350186	0.0774008	0.726199	0.0214309	0.0356731	0.0114995	0.0454594	9	15	13	A2	GI. esophagus, GE junction (GTEx)	EpiXcan	0.991887	esophagus_gastroesophageal_junction	0.999981
3533	ENSG00000108465	CDK5RAP3	-0.349996	-0.019114	0.726342	0.096615	0.213328	9.83716e-11	1.33158e-09	18	27	21	A2	GI. esophagus, GE junction (GTEx)	EpiXcan	0.991887	esophagus_gastroesophageal_junction	0.999981
3534	ENSG00000169962	TAS1R3	0.349896	0.261756	0.726417	0.00146421	0.0304379	0.0190935	0.0719859	3	7	7	A2	GI. esophagus, GE junction (GTEx)	EpiXcan	0.991887	esophagus_gastroesophageal_junction	0.999981
3535	ENSG00000131373	HACL1	0.349545	0.0198678	0.72668	0.26286	0.0433285	0.0057062	0.0240216	88	108	107	A2	GI. esophagus, GE junction (GTEx)	EpiXcan	0.991887	esophagus_gastroesophageal_junction	0.999981
3536	ENSG00000174136	RGMB	-0.349512	-0.0392363	0.726705	0.0529458	0.188479	1.73829e-09	2.05168e-08	27	34	32	A2	GI. esophagus, GE junction (GTEx)	EpiXcan	0.991887	esophagus_gastroesophageal_junction	0.999981
3537	ENSG00000270820	AC016727.1	-0.349323	-0.142856	0.726847	0.049717	0.0678188	0.000509894	0.00256964	32	62	40	A2	GI. esophagus, GE junction (GTEx)	EpiXcan	0.991887	esophagus_gastroesophageal_junction	0.999981
3538	ENSG00000133983	COX16	-0.349064	-0.0232063	0.727041	0.048759	0.10712	4.98374e-06	3.52459e-05	37	45	45	A2	GI. esophagus, GE junction (GTEx)	EpiXcan	0.991887	esophagus_gastroesophageal_junction	0.999981
3539	ENSG00000196357	ZNF565	0.349003	0.0543029	0.727087	0.0220979	0.0877919	5.65048e-05	0.000336435	9	12	12	A2	GI. esophagus, GE junction (GTEx)	EpiXcan	0.991887	esophagus_gastroesophageal_junction	0.999981
3540	ENSG00000149503	INCENP	-0.348985	-0.0272643	0.727101	0.0880101	0.0941377	1.97756e-05	0.000127558	39	50	46	A2	GI. esophagus, GE junction (GTEx)	EpiXcan	0.991887	esophagus_gastroesophageal_junction	0.999981
3541	ENSG00000099977	DDT	0.348846	0.0431177	0.727205	0.0588133	0.221077	3.58294e-11	5.10639e-10	64	90	82	A2	GI. esophagus, GE junction (GTEx)	EpiXcan	0.991887	esophagus_gastroesophageal_junction	0.999981
3542	ENSG00000118922	KLF12	0.348681	0.0385678	0.727329	0.0216036	0.0402128	0.00833208	0.0339043	34	41	41	A2	GI. esophagus, GE junction (GTEx)	EpiXcan	0.991887	esophagus_gastroesophageal_junction	0.999981
3543	ENSG00000100227	POLDIP3	-0.348136	-0.0545447	0.727738	0.0095294	0.0329967	0.0147825	0.0570375	12	28	18	A2	GI. esophagus, GE junction (GTEx)	EpiXcan	0.991887	esophagus_gastroesophageal_junction	0.999981
3544	ENSG00000182568	SATB1	0.348025	0.0735693	0.727822	0.0241984	0.0179824	0.0749433	0.24148	14	47	18	A2	GI. esophagus, GE junction (GTEx)	EpiXcan	0.991887	esophagus_gastroesophageal_junction	0.999981
3545	ENSG00000163754	GYG1	-0.347835	-0.00600174	0.727964	0.0916451	0.134254	1.63549e-07	1.48209e-06	23	27	27	A2	GI. esophagus, GE junction (GTEx)	EpiXcan	0.991887	esophagus_gastroesophageal_junction	0.999981
3546	ENSG00000185669	SNAI3	0.347729	0.0390256	0.728043	0.0554968	0.0697883	0.000431449	0.00220686	45	66	65	A2	GI. esophagus, GE junction (GTEx)	EpiXcan	0.991887	esophagus_gastroesophageal_junction	0.999981
3547	ENSG00000157191	NECAP2	0.347677	0.091485	0.728083	0.00778717	0.0387452	0.00832494	0.0338949	13	22	22	A2	GI. esophagus, GE junction (GTEx)	EpiXcan	0.991887	esophagus_gastroesophageal_junction	0.999981
3548	ENSG00000168036	CTNNB1	0.347557	0.0615667	0.728173	0.0326187	0.0361327	0.0129972	0.05075	13	22	18	A2	GI. esophagus, GE junction (GTEx)	EpiXcan	0.991887	esophagus_gastroesophageal_junction	0.999981
3549	ENSG00000058085	LAMC2	-0.347362	-0.0111503	0.728319	0.366856	0.379637	2.00657e-22	8.17209e-21	43	52	50	A2	GI. esophagus, GE junction (GTEx)	EpiXcan	0.991887	esophagus_gastroesophageal_junction	0.999981
3550	ENSG00000255389	Z97989.1	-0.34729	-0.0162497	0.728374	0.31747	0.438177	6.31944e-26	3.5273e-24	46	54	53	A2	GI. esophagus, GE junction (GTEx)	EpiXcan	0.991887	esophagus_gastroesophageal_junction	0.999981
3551	ENSG00000196628	TCF4	-0.347131	-0.039336	0.728493	0.0783206	0.020462	0.0622514	0.205839	56	65	65	A2	GI. esophagus, GE junction (GTEx)	EpiXcan	0.991887	esophagus_gastroesophageal_junction	0.999981
3552	ENSG00000108590	MED31	-0.346784	-0.0199629	0.728754	0.105216	0.0163706	0.0926494	0.287809	49	55	55	A2	GI. esophagus, GE junction (GTEx)	EpiXcan	0.991887	esophagus_gastroesophageal_junction	0.999981
3553	ENSG00000260274	AC068338.2	0.346221	0.0198062	0.729177	0.147183	0.223894	1.23292e-11	1.86737e-10	45	58	58	A2	GI. esophagus, GE junction (GTEx)	EpiXcan	0.991887	esophagus_gastroesophageal_junction	0.999981
3554	ENSG00000181104	F2R	0.345995	0.0430213	0.729347	0.0361204	0.207548	1.11655e-10	1.50412e-09	13	25	18	A2	GI. esophagus, GE junction (GTEx)	EpiXcan	0.991887	esophagus_gastroesophageal_junction	0.999981
3555	ENSG00000137764	MAP2K5	-0.345892	-0.0466606	0.729424	0.00753735	0.136898	2.77426e-07	2.41412e-06	9	13	13	A2	GI. esophagus, GE junction (GTEx)	EpiXcan	0.991887	esophagus_gastroesophageal_junction	0.999981
3556	ENSG00000005448	WDR54	0.345689	0.131044	0.729577	0.0208738	0.051083	0.00168477	0.00780295	6	7	7	A2	GI. esophagus, GE junction (GTEx)	EpiXcan	0.991887	esophagus_gastroesophageal_junction	0.999981
3557	ENSG00000138400	MDH1B	0.345549	0.0473945	0.729682	0.0341652	0.155853	4.9247e-08	4.79799e-07	5	7	6	A2	GI. esophagus, GE junction (GTEx)	EpiXcan	0.991887	esophagus_gastroesophageal_junction	0.999981
3558	ENSG00000143924	EML4	0.344709	0.0817231	0.730313	0.0108409	0.0963014	3.34239e-05	0.000206741	6	9	9	A2	GI. esophagus, GE junction (GTEx)	EpiXcan	0.991887	esophagus_gastroesophageal_junction	0.999981
3559	ENSG00000135709	KIAA0513	0.344449	0.0110928	0.730509	0.0620557	0.0628879	0.000600415	0.00299353	30	41	37	A2	GI. esophagus, GE junction (GTEx)	EpiXcan	0.991887	esophagus_gastroesophageal_junction	0.999981
3560	ENSG00000196189	SEMA4A	0.344239	0.0347741	0.730667	0.0517671	0.0532176	0.00238947	0.0107919	24	30	30	A2	GI. esophagus, GE junction (GTEx)	EpiXcan	0.991887	esophagus_gastroesophageal_junction	0.999981
3561	ENSG00000133872	SARAF	0.344219	0.0962341	0.730682	0.013356	0.0100845	0.188047	0.511164	10	11	11	A2	GI. esophagus, GE junction (GTEx)	EpiXcan	0.991887	esophagus_gastroesophageal_junction	0.999981
3562	ENSG00000170638	TRABD	0.344045	0.0569665	0.730812	0.164846	0.0263967	0.0279416	0.101705	76	91	89	A2	GI. esophagus, GE junction (GTEx)	EpiXcan	0.991887	esophagus_gastroesophageal_junction	0.999981
3563	ENSG00000115902	SLC1A4	0.343918	0.0268065	0.730908	0.0897167	0.223733	1.05082e-11	1.60371e-10	18	19	19	A2	GI. esophagus, GE junction (GTEx)	EpiXcan	0.991887	esophagus_gastroesophageal_junction	0.999981
3564	ENSG00000132406	TMEM128	0.343524	0.0658211	0.731204	0.0324303	0.0487715	0.0031625	0.0139461	13	19	19	A2	GI. esophagus, GE junction (GTEx)	EpiXcan	0.991887	esophagus_gastroesophageal_junction	0.999981
3565	ENSG00000067798	NAV3	0.343316	0.0365593	0.731361	0.0404051	0.0194975	0.066738	0.218867	68	84	81	A2	GI. esophagus, GE junction (GTEx)	EpiXcan	0.991887	esophagus_gastroesophageal_junction	0.999981
3566	ENSG00000164296	TIGD6	-0.343292	-0.0971091	0.731379	0.0126936	0.0382372	0.0105192	0.0420227	11	14	14	A2	GI. esophagus, GE junction (GTEx)	EpiXcan	0.991887	esophagus_gastroesophageal_junction	0.999981
3567	ENSG00000106588	PSMA2	-0.343209	-0.0463941	0.731441	0.0546169	0.042525	0.00678758	0.0281094	45	72	57	A2	GI. esophagus, GE junction (GTEx)	EpiXcan	0.991887	esophagus_gastroesophageal_junction	0.999981
3568	ENSG00000111581	NUP107	0.34291	0.0237674	0.731666	0.117944	0.259278	2.40569e-13	4.43469e-12	34	45	42	A2	GI. esophagus, GE junction (GTEx)	EpiXcan	0.991887	esophagus_gastroesophageal_junction	0.999981
3569	ENSG00000171608	PIK3CD	-0.342114	-0.0470813	0.732265	0.051081	0.0387139	0.00916288	0.0370482	32	38	37	A2	GI. esophagus, GE junction (GTEx)	EpiXcan	0.991887	esophagus_gastroesophageal_junction	0.999981
3570	ENSG00000021645	NRXN3	0.3417	0.0526425	0.732577	0.0272501	0.0757376	0.00025264	0.00135043	29	41	41	A2	GI. esophagus, GE junction (GTEx)	EpiXcan	0.991887	esophagus_gastroesophageal_junction	0.999981
3571	ENSG00000104472	CHRAC1	-0.341675	-0.13336	0.732596	0.00325883	0.120047	1.28155e-06	1.00698e-05	10	15	15	A2	GI. esophagus, GE junction (GTEx)	EpiXcan	0.991887	esophagus_gastroesophageal_junction	0.999981
3572	ENSG00000145945	FAM50B	-0.341453	-0.00261665	0.732763	0.0167643	0.0116301	0.160917	0.451703	12	19	14	A2	GI. esophagus, GE junction (GTEx)	EpiXcan	0.991887	esophagus_gastroesophageal_junction	0.999981
3573	ENSG00000119147	C2orf40	0.341295	0.0337272	0.732881	0.11987	0.130655	9.29033e-07	7.42908e-06	50	54	54	A2	GI. esophagus, GE junction (GTEx)	EpiXcan	0.991887	esophagus_gastroesophageal_junction	0.999981
3574	ENSG00000165714	BORCS5	0.340328	0.0568666	0.733609	0.0170702	0.0280027	0.0259816	0.0953634	7	16	11	A2	GI. esophagus, GE junction (GTEx)	EpiXcan	0.991887	esophagus_gastroesophageal_junction	0.999981
3575	ENSG00000256043	CTSO	-0.339877	-0.0321563	0.733949	0.0390247	0.104358	8.24767e-06	5.62013e-05	24	50	26	A2	GI. esophagus, GE junction (GTEx)	EpiXcan	0.991887	esophagus_gastroesophageal_junction	0.999981
3576	ENSG00000109854	HTATIP2	0.339843	0.0186657	0.733975	0.157653	0.471408	1.03803e-28	7.2352e-27	13	17	16	A2	GI. esophagus, GE junction (GTEx)	EpiXcan	0.991887	esophagus_gastroesophageal_junction	0.999981
3577	ENSG00000103168	TAF1C	-0.339825	-0.0112163	0.733988	0.264753	0.512446	1.98093e-32	1.86261e-30	16	17	17	A2	GI. esophagus, GE junction (GTEx)	EpiXcan	0.991887	esophagus_gastroesophageal_junction	0.999981
3578	ENSG00000144214	LYG1	0.339235	0.0376547	0.734433	0.022869	0.0398502	0.00707786	0.0291993	16	25	21	A2	GI. esophagus, GE junction (GTEx)	EpiXcan	0.991887	esophagus_gastroesophageal_junction	0.999981
3579	ENSG00000184470	TXNRD2	0.338974	0.0488041	0.734629	0.0246314	0.0886453	5.12946e-05	0.000307504	10	17	17	A2	GI. esophagus, GE junction (GTEx)	EpiXcan	0.991887	esophagus_gastroesophageal_junction	0.999981
3580	ENSG00000146192	FGD2	0.338968	0.0278652	0.734634	0.0791896	0.015729	0.0980635	0.301486	81	98	98	A2	GI. esophagus, GE junction (GTEx)	EpiXcan	0.991887	esophagus_gastroesophageal_junction	0.999981
3581	ENSG00000139629	GALNT6	-0.338727	-0.0790201	0.734815	0.0118388	0.019287	0.0667119	0.218833	22	105	34	A2	GI. esophagus, GE junction (GTEx)	EpiXcan	0.991887	esophagus_gastroesophageal_junction	0.999981
3582	ENSG00000116922	C1orf109	0.337987	0.0227153	0.735373	0.110331	0.132023	2.68555e-07	2.34129e-06	64	102	86	A2	GI. esophagus, GE junction (GTEx)	EpiXcan	0.991887	esophagus_gastroesophageal_junction	0.999981
3583	ENSG00000261534	AL596244.1	0.33785	0.0228945	0.735476	0.0511538	0.0827217	6.76702e-05	0.000397343	10	10	10	A2	GI. esophagus, GE junction (GTEx)	EpiXcan	0.991887	esophagus_gastroesophageal_junction	0.999981
3584	ENSG00000153113	CAST	-0.337802	-0.023996	0.735512	0.0965397	0.369593	1.91053e-20	6.70841e-19	36	48	43	A2	GI. esophagus, GE junction (GTEx)	EpiXcan	0.991887	esophagus_gastroesophageal_junction	0.999981
3585	ENSG00000198046	ZNF667	0.337539	0.0208885	0.735711	0.101911	0.198179	4.06537e-10	5.12193e-09	20	24	24	A2	GI. esophagus, GE junction (GTEx)	EpiXcan	0.991887	esophagus_gastroesophageal_junction	0.999981
3586	ENSG00000171067	C11orf24	0.337326	0.0338123	0.735871	0.0281334	0.0110587	0.166001	0.463281	13	15	15	A2	GI. esophagus, GE junction (GTEx)	EpiXcan	0.991887	esophagus_gastroesophageal_junction	0.999981
3587	ENSG00000066827	ZFAT	0.336473	0.0090404	0.736514	0.327377	0.336741	7.07881e-19	2.13737e-17	60	72	70	A2	GI. esophagus, GE junction (GTEx)	EpiXcan	0.991887	esophagus_gastroesophageal_junction	0.999981
3588	ENSG00000185883	ATP6V0C	0.335838	0.0233106	0.736993	0.0944994	0.0537699	0.00162035	0.00752939	23	27	27	A2	GI. esophagus, GE junction (GTEx)	EpiXcan	0.991887	esophagus_gastroesophageal_junction	0.999981
3589	ENSG00000117174	ZNHIT6	-0.335316	-0.0144701	0.737387	0.163473	0.255866	1.51696e-13	2.87197e-12	24	28	28	A2	GI. esophagus, GE junction (GTEx)	EpiXcan	0.991887	esophagus_gastroesophageal_junction	0.999981
3590	ENSG00000171940	ZNF217	0.334325	0.0605717	0.738134	0.0136403	0.0722688	0.000249082	0.00133396	8	14	10	A2	GI. esophagus, GE junction (GTEx)	EpiXcan	0.991887	esophagus_gastroesophageal_junction	0.999981
3591	ENSG00000255529	POLR2M	0.333773	0.0488555	0.738551	0.0249839	0.0714678	0.000385551	0.00199541	6	6	6	A2	GI. esophagus, GE junction (GTEx)	EpiXcan	0.991887	esophagus_gastroesophageal_junction	0.999981
3592	ENSG00000167333	TRIM68	-0.33346	-0.0934961	0.738787	0.0054413	0.022248	0.0500761	0.170423	5	8	8	A2	GI. esophagus, GE junction (GTEx)	EpiXcan	0.991887	esophagus_gastroesophageal_junction	0.999981
3593	ENSG00000125734	GPR108	-0.333298	-0.020465	0.73891	0.232854	0.41766	8.88315e-25	4.39763e-23	4	5	5	A2	GI. esophagus, GE junction (GTEx)	EpiXcan	0.991887	esophagus_gastroesophageal_junction	0.999981
3594	ENSG00000151348	EXT2	-0.333205	-0.0245348	0.738979	0.0688241	0.0146336	0.114125	0.341498	33	43	41	A2	GI. esophagus, GE junction (GTEx)	EpiXcan	0.991887	esophagus_gastroesophageal_junction	0.999981
3595	ENSG00000177666	PNPLA2	-0.332887	-0.0554965	0.73922	0.0225437	0.0150571	0.104291	0.31722	14	15	15	A2	GI. esophagus, GE junction (GTEx)	EpiXcan	0.991887	esophagus_gastroesophageal_junction	0.999981
3596	ENSG00000231770	TMEM44-AS1	0.332643	0.0701274	0.739404	0.0215322	0.128977	7.64656e-07	6.18881e-06	9	10	10	A2	GI. esophagus, GE junction (GTEx)	EpiXcan	0.991887	esophagus_gastroesophageal_junction	0.999981
3597	ENSG00000144504	ANKMY1	-0.332625	-0.0478033	0.739417	0.0309414	0.112255	6.74183e-06	4.65974e-05	26	41	35	A2	GI. esophagus, GE junction (GTEx)	EpiXcan	0.991887	esophagus_gastroesophageal_junction	0.999981
3598	ENSG00000007541	PIGQ	0.332511	0.0390128	0.739504	0.0338659	0.0308515	0.0203026	0.0760332	26	45	33	A2	GI. esophagus, GE junction (GTEx)	EpiXcan	0.991887	esophagus_gastroesophageal_junction	0.999981
3599	ENSG00000196923	PDLIM7	0.332412	0.160374	0.739578	0.00379246	0.0140942	0.121168	0.359423	9	24	10	A2	GI. esophagus, GE junction (GTEx)	EpiXcan	0.991887	esophagus_gastroesophageal_junction	0.999981
3600	ENSG00000160294	MCM3AP	-0.332311	-0.0305277	0.739654	0.0769329	0.0958746	2.5941e-05	0.000163194	19	23	21	A2	GI. esophagus, GE junction (GTEx)	EpiXcan	0.991887	esophagus_gastroesophageal_junction	0.999981
3601	ENSG00000118197	DDX59	0.331824	0.0193504	0.740022	0.0979089	0.236917	3.24597e-12	5.19726e-11	16	18	18	A2	GI. esophagus, GE junction (GTEx)	EpiXcan	0.991887	esophagus_gastroesophageal_junction	0.999981
3602	ENSG00000138172	CALHM2	0.330657	0.0292653	0.740904	0.143814	0.101089	1.25665e-05	8.33206e-05	48	53	53	A2	GI. esophagus, GE junction (GTEx)	EpiXcan	0.991887	esophagus_gastroesophageal_junction	0.999981
3603	ENSG00000174106	LEMD3	0.330093	0.0421656	0.74133	0.0305749	0.0362863	0.0119799	0.047172	16	24	17	A2	GI. esophagus, GE junction (GTEx)	EpiXcan	0.991887	esophagus_gastroesophageal_junction	0.999981
3604	ENSG00000166452	AKIP1	-0.329667	-0.0479921	0.741652	0.0302544	0.102115	1.79532e-05	0.000116501	10	12	11	A2	GI. esophagus, GE junction (GTEx)	EpiXcan	0.991887	esophagus_gastroesophageal_junction	0.999981
3605	ENSG00000139946	PELI2	-0.329658	-0.159906	0.741659	0.00327367	0.0201771	0.0630336	0.208229	11	13	13	A2	GI. esophagus, GE junction (GTEx)	EpiXcan	0.991887	esophagus_gastroesophageal_junction	0.999981
3606	ENSG00000100473	COCH	0.329657	0.062991	0.741659	0.0381379	0.105	6.34635e-06	4.40815e-05	25	48	33	A2	GI. esophagus, GE junction (GTEx)	EpiXcan	0.991887	esophagus_gastroesophageal_junction	0.999981
3607	ENSG00000176994	SMCR8	-0.329562	-0.123778	0.741731	0.00252004	0.0193038	0.0668511	0.219186	2	3	2	A2	GI. esophagus, GE junction (GTEx)	EpiXcan	0.991887	esophagus_gastroesophageal_junction	0.999981
3608	ENSG00000185420	SMYD3	0.329435	0.0489364	0.741827	0.032577	0.103633	1.3233e-05	8.75742e-05	5	6	6	A2	GI. esophagus, GE junction (GTEx)	EpiXcan	0.991887	esophagus_gastroesophageal_junction	0.999981
3609	ENSG00000221866	PLXNA4	0.329132	0.0286834	0.742056	0.0752636	0.0958106	1.82728e-05	0.00011841	27	34	29	A2	GI. esophagus, GE junction (GTEx)	EpiXcan	0.991887	esophagus_gastroesophageal_junction	0.999981
3610	ENSG00000167535	CACNB3	0.329088	0.0567314	0.74209	0.0474101	0.0155407	0.103188	0.314617	24	29	29	A2	GI. esophagus, GE junction (GTEx)	EpiXcan	0.991887	esophagus_gastroesophageal_junction	0.999981
3611	ENSG00000186446	ZNF501	-0.328877	-0.0309347	0.742249	0.0365245	0.0395675	0.0088329	0.0357863	14	19	17	A2	GI. esophagus, GE junction (GTEx)	EpiXcan	0.991887	esophagus_gastroesophageal_junction	0.999981
3612	ENSG00000155508	CNOT8	0.328859	0.0553358	0.742262	0.0256277	0.0417455	0.00564926	0.0237962	15	17	17	A2	GI. esophagus, GE junction (GTEx)	EpiXcan	0.991887	esophagus_gastroesophageal_junction	0.999981
3613	ENSG00000121068	TBX2	0.328809	0.339245	0.7423	0.000673214	0.01348	0.129611	0.379966	1	10	2	A2	GI. esophagus, GE junction (GTEx)	EpiXcan	0.991887	esophagus_gastroesophageal_junction	0.999981
3614	ENSG00000111445	RFC5	-0.328116	-0.0538659	0.742824	0.0122687	0.0228504	0.0467699	0.16056	8	17	10	A2	GI. esophagus, GE junction (GTEx)	EpiXcan	0.991887	esophagus_gastroesophageal_junction	0.999981
3615	ENSG00000165609	NUDT5	-0.327745	-0.00322579	0.743105	0.133396	0.0157152	0.0981229	0.301536	60	75	75	A2	GI. esophagus, GE junction (GTEx)	EpiXcan	0.991887	esophagus_gastroesophageal_junction	0.999981
3616	ENSG00000099365	STX1B	-0.327583	-0.00617842	0.743227	0.0472885	0.048279	0.00292291	0.012963	21	25	25	A2	GI. esophagus, GE junction (GTEx)	EpiXcan	0.991887	esophagus_gastroesophageal_junction	0.999981
3617	ENSG00000123453	SARDH	-0.326508	-0.03887	0.74404	0.15999	0.43741	7.96729e-25	3.98649e-23	14	24	18	A2	GI. esophagus, GE junction (GTEx)	EpiXcan	0.991887	esophagus_gastroesophageal_junction	0.999981
3618	ENSG00000100483	VCPKMT	0.326335	0.0456967	0.744171	0.0371307	0.174838	3.87011e-09	4.35504e-08	15	21	21	A2	GI. esophagus, GE junction (GTEx)	EpiXcan	0.991887	esophagus_gastroesophageal_junction	0.999981
3619	ENSG00000108830	RND2	-0.326142	-0.079812	0.744317	0.00691769	0.0124378	0.144148	0.414174	5	7	7	A2	GI. esophagus, GE junction (GTEx)	EpiXcan	0.991887	esophagus_gastroesophageal_junction	0.999981
3620	ENSG00000138696	BMPR1B	0.325563	0.0285431	0.744755	0.0940402	0.0190477	0.0686332	0.224295	90	108	101	A2	GI. esophagus, GE junction (GTEx)	EpiXcan	0.991887	esophagus_gastroesophageal_junction	0.999981
3621	ENSG00000144741	SLC25A26	-0.324647	-0.0208512	0.745448	0.106761	0.276465	3.78111e-14	7.53532e-13	10	13	13	A2	GI. esophagus, GE junction (GTEx)	EpiXcan	0.991887	esophagus_gastroesophageal_junction	0.999981
3622	ENSG00000134905	CARS2	-0.324565	-0.0234434	0.745511	0.123675	0.262596	1.5756e-13	2.96297e-12	25	78	31	A2	GI. esophagus, GE junction (GTEx)	EpiXcan	0.991887	esophagus_gastroesophageal_junction	0.999981
3623	ENSG00000215012	RTL10	-0.324482	-0.0276451	0.745573	0.131727	0.187292	1.42874e-09	1.70354e-08	23	28	27	A2	GI. esophagus, GE junction (GTEx)	EpiXcan	0.991887	esophagus_gastroesophageal_junction	0.999981
3624	ENSG00000138036	DYNC2LI1	0.324408	0.0139738	0.745629	0.154904	0.216198	2.69529e-11	3.92526e-10	27	32	32	A2	GI. esophagus, GE junction (GTEx)	EpiXcan	0.991887	esophagus_gastroesophageal_junction	0.999981
3625	ENSG00000156140	ADAMTS3	0.324263	0.0718214	0.745739	0.0300127	0.036016	0.0122275	0.0480527	27	33	32	A2	GI. esophagus, GE junction (GTEx)	EpiXcan	0.991887	esophagus_gastroesophageal_junction	0.999981
3626	ENSG00000113621	TXNDC15	0.32405	0.0365139	0.7459	0.0515716	0.111808	5.97349e-06	4.17608e-05	15	19	16	A2	GI. esophagus, GE junction (GTEx)	EpiXcan	0.991887	esophagus_gastroesophageal_junction	0.999981
3627	ENSG00000076344	RGS11	0.323605	0.0113958	0.746237	0.168618	0.304676	2.91359e-16	6.94207e-15	47	62	59	A2	GI. esophagus, GE junction (GTEx)	EpiXcan	0.991887	esophagus_gastroesophageal_junction	0.999981
3628	ENSG00000001167	NFYA	0.32337	0.0275323	0.746415	0.0628231	0.120667	1.10823e-06	8.78684e-06	25	29	29	A2	GI. esophagus, GE junction (GTEx)	EpiXcan	0.991887	esophagus_gastroesophageal_junction	0.999981
3629	ENSG00000152990	ADGRA3	-0.322786	-0.074008	0.746857	0.0147313	0.0234642	0.0417006	0.145149	5	5	5	A2	GI. esophagus, GE junction (GTEx)	EpiXcan	0.991887	esophagus_gastroesophageal_junction	0.999981
3630	ENSG00000205189	ZBTB10	0.32229	0.0544136	0.747233	0.0221851	0.0305353	0.0202257	0.0757856	13	19	13	A2	GI. esophagus, GE junction (GTEx)	EpiXcan	0.991887	esophagus_gastroesophageal_junction	0.999981
3631	ENSG00000039537	C6	0.321914	0.0472947	0.747518	0.0796084	0.0425533	0.00623694	0.0261224	33	43	43	A2	GI. esophagus, GE junction (GTEx)	EpiXcan	0.991887	esophagus_gastroesophageal_junction	0.999981
3632	ENSG00000136270	TBRG4	0.321648	0.0217788	0.74772	0.0864872	0.0944212	3.12817e-05	0.000194522	28	29	29	A2	GI. esophagus, GE junction (GTEx)	EpiXcan	0.991887	esophagus_gastroesophageal_junction	0.999981
3633	ENSG00000163710	PCOLCE2	0.321546	0.0255156	0.747796	0.0641311	0.0678115	0.000481428	0.00243671	26	44	32	A2	GI. esophagus, GE junction (GTEx)	EpiXcan	0.991887	esophagus_gastroesophageal_junction	0.999981
3634	ENSG00000196196	HRCT1	0.321535	0.0309245	0.747805	0.0743581	0.143127	9.62007e-08	8.99714e-07	7	9	9	A2	GI. esophagus, GE junction (GTEx)	EpiXcan	0.991887	esophagus_gastroesophageal_junction	0.999981
3635	ENSG00000197969	VPS13A	-0.320936	-0.0463521	0.748259	0.0707954	0.13566	2.2834e-07	2.01381e-06	49	63	62	A2	GI. esophagus, GE junction (GTEx)	EpiXcan	0.991887	esophagus_gastroesophageal_junction	0.999981
3636	ENSG00000110713	NUP98	0.320486	44.1701	0.7486	4.47305e-08	0.0633832	0.000726711	0.0035661	1	6	6	A2	GI. esophagus, GE junction (GTEx)	EpiXcan	0.991887	esophagus_gastroesophageal_junction	0.999981
3637	ENSG00000172466	ZNF24	0.319846	0.0509246	0.749085	0.0138783	0.0165525	0.0867192	0.272713	11	12	11	A2	GI. esophagus, GE junction (GTEx)	EpiXcan	0.991887	esophagus_gastroesophageal_junction	0.999981
3638	ENSG00000004866	ST7	0.319749	0.0626772	0.749158	0.0153689	0.0246692	0.0381357	0.134089	11	17	17	A2	GI. esophagus, GE junction (GTEx)	EpiXcan	0.991887	esophagus_gastroesophageal_junction	0.999981
3639	ENSG00000105793	GTPBP10	-0.31957	-0.0127954	0.749295	0.113	0.204395	2.55173e-10	3.30709e-09	40	75	48	A2	GI. esophagus, GE junction (GTEx)	EpiXcan	0.991887	esophagus_gastroesophageal_junction	0.999981
3640	ENSG00000237940	LINC01238	-0.319342	-0.0156071	0.749467	0.0781266	0.129837	4.28143e-07	3.60474e-06	16	21	21	A2	GI. esophagus, GE junction (GTEx)	EpiXcan	0.991887	esophagus_gastroesophageal_junction	0.999981
3641	ENSG00000119383	PTPA	-0.319171	-0.0745002	0.749597	0.0334998	0.108815	5.96166e-06	4.16989e-05	9	16	9	A2	GI. esophagus, GE junction (GTEx)	EpiXcan	0.991887	esophagus_gastroesophageal_junction	0.999981
3642	ENSG00000224078	SNHG14	-0.318996	-0.079901	0.749729	0.00972856	0.0604306	0.000713237	0.00350736	6	17	9	A2	GI. esophagus, GE junction (GTEx)	EpiXcan	0.991887	esophagus_gastroesophageal_junction	0.999981
3643	ENSG00000229344	MTCO2P12	-0.318903	-0.211159	0.7498	0.00277595	0.0109108	0.172298	0.477148	1	1	1	A2	GI. esophagus, GE junction (GTEx)	EpiXcan	0.991887	esophagus_gastroesophageal_junction	0.999981
3644	ENSG00000131944	FAAP24	0.317876	0.0249718	0.750579	0.0924093	0.233297	7.69976e-12	1.18876e-10	44	58	54	A2	GI. esophagus, GE junction (GTEx)	EpiXcan	0.991887	esophagus_gastroesophageal_junction	0.999981
3645	ENSG00000124613	ZNF391	-0.317357	-0.0133882	0.750973	0.208237	0.516324	1.4142e-31	1.2461e-29	11	14	14	A2	GI. esophagus, GE junction (GTEx)	EpiXcan	0.991887	esophagus_gastroesophageal_junction	0.999981
3646	ENSG00000170089	AC106795.1	-0.317136	-0.0432976	0.75114	0.0372001	0.32086	4.00391e-17	1.04654e-15	8	11	10	A2	GI. esophagus, GE junction (GTEx)	EpiXcan	0.991887	esophagus_gastroesophageal_junction	0.999981
3647	ENSG00000140612	SEC11A	-0.31697	-0.0965313	0.751266	0.00415469	0.0126467	0.143902	0.413586	7	38	11	A2	GI. esophagus, GE junction (GTEx)	EpiXcan	0.991887	esophagus_gastroesophageal_junction	0.999981
3648	ENSG00000140511	HAPLN3	0.316954	0.0286105	0.751278	0.0513668	0.0488891	0.00310005	0.0137008	26	33	33	A2	GI. esophagus, GE junction (GTEx)	EpiXcan	0.991887	esophagus_gastroesophageal_junction	0.999981
3649	ENSG00000079134	THOC1	0.316591	0.0675409	0.751554	0.0259539	0.0195986	0.0602057	0.19983	32	38	37	A2	GI. esophagus, GE junction (GTEx)	EpiXcan	0.991887	esophagus_gastroesophageal_junction	0.999981
3650	ENSG00000176978	DPP7	0.316333	0.00904919	0.75175	0.0751204	0.0186172	0.0759805	0.244086	36	45	45	A2	GI. esophagus, GE junction (GTEx)	EpiXcan	0.991887	esophagus_gastroesophageal_junction	0.999981
3651	ENSG00000067836	ROGDI	-0.316069	-0.0621157	0.75195	0.0325635	0.0312043	0.0172527	0.065593	22	42	30	A2	GI. esophagus, GE junction (GTEx)	EpiXcan	0.991887	esophagus_gastroesophageal_junction	0.999981
3652	ENSG00000169599	NFU1	-0.316054	-0.0728053	0.751961	0.00793153	0.0144311	0.115834	0.34571	12	17	16	A2	GI. esophagus, GE junction (GTEx)	EpiXcan	0.991887	esophagus_gastroesophageal_junction	0.999981
3653	ENSG00000072840	EVC	-0.31593	-0.0999809	0.752056	0.00598822	0.017838	0.0815252	0.259054	2	22	2	A2	GI. esophagus, GE junction (GTEx)	EpiXcan	0.991887	esophagus_gastroesophageal_junction	0.999981
3654	ENSG00000108771	DHX58	0.315829	0.0202821	0.752133	0.0269874	0.207408	1.34999e-10	1.79784e-09	11	16	16	A2	GI. esophagus, GE junction (GTEx)	EpiXcan	0.991887	esophagus_gastroesophageal_junction	0.999981
3655	ENSG00000204392	LSM2	-0.3157	-0.0429598	0.75223	0.0384087	0.0446916	0.00411981	0.0177541	20	33	26	A2	GI. esophagus, GE junction (GTEx)	EpiXcan	0.991887	esophagus_gastroesophageal_junction	0.999981
3656	ENSG00000260805	RP11-61J19.4	0.315474	0.0248117	0.752402	0.113332	0.173652	7.77689e-09	8.41995e-08	26	27	27	A2	GI. esophagus, GE junction (GTEx)	EpiXcan	0.991887	esophagus_gastroesophageal_junction	0.999981
3657	ENSG00000133059	DSTYK	0.315428	0.0208421	0.752436	0.0962713	0.188256	4.00774e-10	5.05842e-09	18	21	21	A2	GI. esophagus, GE junction (GTEx)	EpiXcan	0.991887	esophagus_gastroesophageal_junction	0.999981
3658	ENSG00000169026	MFSD7	0.315227	0.0275721	0.752589	0.0683889	0.13004	6.51173e-07	5.32571e-06	7	9	9	A2	GI. esophagus, GE junction (GTEx)	EpiXcan	0.991887	esophagus_gastroesophageal_junction	0.999981
3659	ENSG00000111110	PPM1H	-0.314718	-0.0548183	0.752976	0.0248163	0.0180327	0.078782	0.251937	20	23	23	A2	GI. esophagus, GE junction (GTEx)	EpiXcan	0.991887	esophagus_gastroesophageal_junction	0.999981
3660	ENSG00000144645	OSBPL10	-0.314631	-0.0517336	0.753042	0.0184989	0.0891425	5.49579e-05	0.000327922	11	12	12	A2	GI. esophagus, GE junction (GTEx)	EpiXcan	0.991887	esophagus_gastroesophageal_junction	0.999981
3661	ENSG00000111676	ATN1	-0.314593	-0.0505807	0.75307	0.0282707	0.149367	5.05429e-08	4.91058e-07	4	5	5	A2	GI. esophagus, GE junction (GTEx)	EpiXcan	0.991887	esophagus_gastroesophageal_junction	0.999981
3662	ENSG00000130479	MAP1S	0.314423	0.0885985	0.7532	0.00786722	0.053391	0.00161701	0.00751887	1	2	1	A2	GI. esophagus, GE junction (GTEx)	EpiXcan	0.991887	esophagus_gastroesophageal_junction	0.999981
3663	ENSG00000099330	OCEL1	-0.31425	-0.0196896	0.753331	0.0660215	0.144648	1.29711e-07	1.19399e-06	26	59	32	A2	GI. esophagus, GE junction (GTEx)	EpiXcan	0.991887	esophagus_gastroesophageal_junction	0.999981
3664	ENSG00000119979	FAM45A	-0.314188	-0.0341465	0.753378	0.103341	0.0810205	9.40894e-05	0.000538697	73	81	81	A2	GI. esophagus, GE junction (GTEx)	EpiXcan	0.991887	esophagus_gastroesophageal_junction	0.999981
3665	ENSG00000175048	ZDHHC14	0.313661	0.0177324	0.753778	0.117443	0.056856	0.00141946	0.00665551	57	67	67	A2	GI. esophagus, GE junction (GTEx)	EpiXcan	0.991887	esophagus_gastroesophageal_junction	0.999981
3666	ENSG00000183186	C2CD4C	-0.313543	-0.0104085	0.753868	0.00459305	0.0691034	0.000346724	0.00180714	10	18	13	A2	GI. esophagus, GE junction (GTEx)	EpiXcan	0.991887	esophagus_gastroesophageal_junction	0.999981
3667	ENSG00000243679	AC018638.5	0.313109	0.0121115	0.754197	0.216611	0.352926	1.36039e-20	4.84964e-19	73	93	93	A2	GI. esophagus, GE junction (GTEx)	EpiXcan	0.991887	esophagus_gastroesophageal_junction	0.999981
3668	ENSG00000185345	PRKN	-0.312978	-0.0465473	0.754297	0.0340881	0.0281258	0.0274942	0.100311	20	32	29	A2	GI. esophagus, GE junction (GTEx)	EpiXcan	0.991887	esophagus_gastroesophageal_junction	0.999981
3669	ENSG00000111275	ALDH2	-0.312947	-0.0841894	0.754321	0.0102141	0.0126432	0.141328	0.407996	6	8	8	A2	GI. esophagus, GE junction (GTEx)	EpiXcan	0.991887	esophagus_gastroesophageal_junction	0.999981
3670	ENSG00000198721	ECI2	-0.312939	-0.0145786	0.754327	0.0895764	0.233323	1.25792e-12	2.12075e-11	29	38	38	A2	GI. esophagus, GE junction (GTEx)	EpiXcan	0.991887	esophagus_gastroesophageal_junction	0.999981
3671	ENSG00000138621	PPCDC	-0.312862	-0.041767	0.754385	0.0564908	0.0634404	0.000853881	0.0041437	31	36	36	A2	GI. esophagus, GE junction (GTEx)	EpiXcan	0.991887	esophagus_gastroesophageal_junction	0.999981
3672	ENSG00000168502	MTCL1	-0.312494	-0.057902	0.754665	0.029957	0.0474574	0.00394967	0.0170945	27	30	30	A2	GI. esophagus, GE junction (GTEx)	EpiXcan	0.991887	esophagus_gastroesophageal_junction	0.999981
3673	ENSG00000107554	DNMBP	0.312123	0.0305566	0.754947	0.058005	0.110786	6.08649e-06	4.2466e-05	34	55	45	A2	GI. esophagus, GE junction (GTEx)	EpiXcan	0.991887	esophagus_gastroesophageal_junction	0.999981
3674	ENSG00000196655	TRAPPC4	-0.3121	-0.0156585	0.754965	0.192432	0.343854	2.76639e-20	9.54608e-19	12	13	13	A2	GI. esophagus, GE junction (GTEx)	EpiXcan	0.991887	esophagus_gastroesophageal_junction	0.999981
3675	ENSG00000004799	PDK4	-0.311976	-0.0128689	0.755059	0.0440231	0.0269903	0.0261395	0.0958424	15	18	17	A2	GI. esophagus, GE junction (GTEx)	EpiXcan	0.991887	esophagus_gastroesophageal_junction	0.999981
3676	ENSG00000165209	STRBP	-0.31178	-0.0481811	0.755208	0.0247322	0.0171158	0.088535	0.277241	13	22	19	A2	GI. esophagus, GE junction (GTEx)	EpiXcan	0.991887	esophagus_gastroesophageal_junction	0.999981
3677	ENSG00000128709	HOXD9	-0.311666	-0.0227715	0.755294	0.0189393	0.023813	0.0418045	0.145471	14	18	16	A2	GI. esophagus, GE junction (GTEx)	EpiXcan	0.991887	esophagus_gastroesophageal_junction	0.999981
3678	ENSG00000165644	COMTD1	0.311362	0.0554983	0.755525	0.0173497	0.0752	0.000250203	0.00133894	9	11	10	A2	GI. esophagus, GE junction (GTEx)	EpiXcan	0.991887	esophagus_gastroesophageal_junction	0.999981
3679	ENSG00000099814	CEP170B	-0.311334	-0.0279224	0.755547	0.0735444	0.113723	4.60479e-06	3.27311e-05	19	37	27	A2	GI. esophagus, GE junction (GTEx)	EpiXcan	0.991887	esophagus_gastroesophageal_junction	0.999981
3680	ENSG00000085832	EPS15	-0.311314	-0.0207566	0.755562	0.0750867	0.171217	3.01287e-09	3.4627e-08	18	21	20	A2	GI. esophagus, GE junction (GTEx)	EpiXcan	0.991887	esophagus_gastroesophageal_junction	0.999981
3681	ENSG00000150316	CWC15	0.31114	0.0343471	0.755694	0.054007	0.131894	5.1987e-07	4.32762e-06	4	4	4	A2	GI. esophagus, GE junction (GTEx)	EpiXcan	0.991887	esophagus_gastroesophageal_junction	0.999981
3682	ENSG00000042493	CAPG	-0.311073	-0.0442066	0.755745	0.0345412	0.179317	4.59848e-09	5.10902e-08	8	9	9	A2	GI. esophagus, GE junction (GTEx)	EpiXcan	0.991887	esophagus_gastroesophageal_junction	0.999981
3683	ENSG00000133597	ADCK2	-0.311032	-0.0408027	0.755776	0.0125774	0.0326604	0.0138372	0.0537153	5	6	6	A2	GI. esophagus, GE junction (GTEx)	EpiXcan	0.991887	esophagus_gastroesophageal_junction	0.999981
3684	ENSG00000142459	EVI5L	0.31009	0.00534954	0.756493	0.101421	0.0260786	0.0332144	0.118436	48	93	59	A2	GI. esophagus, GE junction (GTEx)	EpiXcan	0.991887	esophagus_gastroesophageal_junction	0.999981
3685	ENSG00000008128	CDK11A	-0.309781	-0.0327802	0.756727	0.0951561	0.221154	2.26158e-12	3.71016e-11	7	10	10	A2	GI. esophagus, GE junction (GTEx)	EpiXcan	0.991887	esophagus_gastroesophageal_junction	0.999981
3686	ENSG00000118308	LRMP	-0.309528	-0.14364	0.75692	0.0066456	0.0320763	0.0144032	0.055666	16	29	18	A2	GI. esophagus, GE junction (GTEx)	EpiXcan	0.991887	esophagus_gastroesophageal_junction	0.999981
3687	ENSG00000178950	GAK	-0.309524	-0.0140737	0.756923	0.114555	0.15454	5.94495e-08	5.7008e-07	33	46	46	A2	GI. esophagus, GE junction (GTEx)	EpiXcan	0.991887	esophagus_gastroesophageal_junction	0.999981
3688	ENSG00000187079	TEAD1	0.309458	0.0302471	0.756973	0.0672214	0.0263261	0.0331189	0.118157	65	110	75	A2	GI. esophagus, GE junction (GTEx)	EpiXcan	0.991887	esophagus_gastroesophageal_junction	0.999981
3689	ENSG00000104856	RELB	0.309427	0.137288	0.756996	0.000675626	0.0110076	0.167689	0.467526	6	9	9	A2	GI. esophagus, GE junction (GTEx)	EpiXcan	0.991887	esophagus_gastroesophageal_junction	0.999981
3690	ENSG00000061938	TNK2	0.309422	0.152294	0.757001	0.00141722	0.0303366	0.0217365	0.0810131	4	14	5	A2	GI. esophagus, GE junction (GTEx)	EpiXcan	0.991887	esophagus_gastroesophageal_junction	0.999981
3691	ENSG00000239697	TNFSF12	0.309336	0.0154031	0.757066	0.0617204	0.170068	1.12981e-08	1.18389e-07	9	11	11	A2	GI. esophagus, GE junction (GTEx)	EpiXcan	0.991887	esophagus_gastroesophageal_junction	0.999981
3692	ENSG00000124641	MED20	0.309247	0.0609583	0.757133	0.00827593	0.105134	1.13208e-05	7.58147e-05	12	16	16	A2	GI. esophagus, GE junction (GTEx)	EpiXcan	0.991887	esophagus_gastroesophageal_junction	0.999981
3693	ENSG00000153048	CARHSP1	0.309179	0.0298622	0.757185	0.0648739	0.157759	2.84505e-08	2.83695e-07	8	20	13	A2	GI. esophagus, GE junction (GTEx)	EpiXcan	0.991887	esophagus_gastroesophageal_junction	0.999981
3694	ENSG00000169967	MAP3K2	0.30855	0.0236965	0.757664	0.0627668	0.112559	5.02139e-06	3.54943e-05	17	21	19	A2	GI. esophagus, GE junction (GTEx)	EpiXcan	0.991887	esophagus_gastroesophageal_junction	0.999981
3695	ENSG00000122692	SMU1	0.308464	0.0435726	0.757729	0.0326556	0.0674308	0.0004036	0.00207883	16	18	18	A2	GI. esophagus, GE junction (GTEx)	EpiXcan	0.991887	esophagus_gastroesophageal_junction	0.999981
3696	ENSG00000169136	ATF5	0.308334	0.0229499	0.757829	0.100625	0.0908349	4.87187e-05	0.00029357	42	63	51	A2	GI. esophagus, GE junction (GTEx)	EpiXcan	0.991887	esophagus_gastroesophageal_junction	0.999981
3697	ENSG00000117640	MTFR1L	0.308318	0.0308543	0.757841	0.0611858	0.234045	2.84795e-12	4.60205e-11	13	19	19	A2	GI. esophagus, GE junction (GTEx)	EpiXcan	0.991887	esophagus_gastroesophageal_junction	0.999981
3698	ENSG00000066027	PPP2R5A	0.308257	0.0701923	0.757887	0.00706272	0.0301328	0.0226781	0.0842536	6	20	6	A2	GI. esophagus, GE junction (GTEx)	EpiXcan	0.991887	esophagus_gastroesophageal_junction	0.999981
3699	ENSG00000157617	C2CD2	-0.308181	-0.0374714	0.757945	0.022679	0.0375013	0.0108491	0.0431805	19	29	22	A2	GI. esophagus, GE junction (GTEx)	EpiXcan	0.991887	esophagus_gastroesophageal_junction	0.999981
3700	ENSG00000184203	PPP1R2	-0.307853	-0.0371617	0.758194	0.0338301	0.120653	1.88524e-06	1.43389e-05	3	5	3	A2	GI. esophagus, GE junction (GTEx)	EpiXcan	0.991887	esophagus_gastroesophageal_junction	0.999981
3701	ENSG00000173611	SCAI	-0.307851	-0.0467826	0.758196	0.0254967	0.0594411	0.00125355	0.0059212	13	17	17	A2	GI. esophagus, GE junction (GTEx)	EpiXcan	0.991887	esophagus_gastroesophageal_junction	0.999981
3702	ENSG00000143437	ARNT	-0.307755	-0.025608	0.758268	0.123886	0.118508	2.36485e-06	1.75951e-05	37	49	46	A2	GI. esophagus, GE junction (GTEx)	EpiXcan	0.991887	esophagus_gastroesophageal_junction	0.999981
3703	ENSG00000064545	TMEM161A	-0.307309	-0.115502	0.758609	0.0128983	0.100036	6.64897e-06	4.60693e-05	9	14	13	A2	GI. esophagus, GE junction (GTEx)	EpiXcan	0.991887	esophagus_gastroesophageal_junction	0.999981
3704	ENSG00000171314	PGAM1	0.306878	0.0141897	0.758936	0.0420064	0.0175538	0.079336	0.253073	25	29	29	A2	GI. esophagus, GE junction (GTEx)	EpiXcan	0.991887	esophagus_gastroesophageal_junction	0.999981
3705	ENSG00000180008	SOCS4	-0.30681	-0.0157133	0.758988	0.00899343	0.0278832	0.0275074	0.100333	8	9	9	A2	GI. esophagus, GE junction (GTEx)	EpiXcan	0.991887	esophagus_gastroesophageal_junction	0.999981
3706	ENSG00000114902	SPCS1	0.306611	-0.0105855	0.75914	0.0588861	0.036504	0.011886	0.0468418	33	45	44	A2	GI. esophagus, GE junction (GTEx)	EpiXcan	0.991887	esophagus_gastroesophageal_junction	0.999981
3707	ENSG00000138413	IDH1	0.306485	0.090123	0.759235	0.0257261	0.0404827	0.00800487	0.0326582	37	48	48	A2	GI. esophagus, GE junction (GTEx)	EpiXcan	0.991887	esophagus_gastroesophageal_junction	0.999981
3708	ENSG00000184313	MROH7	0.306383	0.0240908	0.759313	0.0469759	0.0617225	0.000833702	0.00405139	12	16	16	A2	GI. esophagus, GE junction (GTEx)	EpiXcan	0.991887	esophagus_gastroesophageal_junction	0.999981
3709	ENSG00000196581	AJAP1	0.306349	0.0403859	0.759339	0.0476213	0.0198752	0.0660323	0.217061	43	61	53	A2	GI. esophagus, GE junction (GTEx)	EpiXcan	0.991887	esophagus_gastroesophageal_junction	0.999981
3710	ENSG00000095066	HOOK2	-0.306238	-0.0196323	0.759424	0.0316868	0.0903588	5.2753e-05	0.000315841	13	42	18	A2	GI. esophagus, GE junction (GTEx)	EpiXcan	0.991887	esophagus_gastroesophageal_junction	0.999981
3711	ENSG00000115904	SOS1	0.306185	0.0302859	0.759464	0.0529233	0.0483569	0.0035163	0.0153804	28	32	32	A2	GI. esophagus, GE junction (GTEx)	EpiXcan	0.991887	esophagus_gastroesophageal_junction	0.999981
3712	ENSG00000078018	MAP2	-0.306077	-0.0266361	0.759546	0.0433442	0.0478081	0.00365037	0.0158825	3	3	3	A2	GI. esophagus, GE junction (GTEx)	EpiXcan	0.991887	esophagus_gastroesophageal_junction	0.999981
3713	ENSG00000164941	INTS8	0.305824	-0.00832216	0.759739	0.0768929	0.157902	4.6621e-08	4.55481e-07	15	15	15	A2	GI. esophagus, GE junction (GTEx)	EpiXcan	0.991887	esophagus_gastroesophageal_junction	0.999981
3714	ENSG00000117602	RCAN3	0.305785	0.0371043	0.759768	0.0298314	0.0727581	0.000265155	0.0014098	6	7	7	A2	GI. esophagus, GE junction (GTEx)	EpiXcan	0.991887	esophagus_gastroesophageal_junction	0.999981
3715	ENSG00000131055	COX4I2	-0.305635	-0.0375796	0.759882	0.0315626	0.0524248	0.00255835	0.0114917	15	18	18	A2	GI. esophagus, GE junction (GTEx)	EpiXcan	0.991887	esophagus_gastroesophageal_junction	0.999981
3716	ENSG00000272994	AC012360.3	-0.305438	-0.0350121	0.760033	0.0315303	0.123032	1.14665e-06	9.06575e-06	15	18	18	A2	GI. esophagus, GE junction (GTEx)	EpiXcan	0.991887	esophagus_gastroesophageal_junction	0.999981
3717	ENSG00000270696	AC005034.3	0.304201	0.0265628	0.760974	0.0374595	0.0765838	0.000142282	0.000790706	8	8	8	A2	GI. esophagus, GE junction (GTEx)	EpiXcan	0.991887	esophagus_gastroesophageal_junction	0.999981
3718	ENSG00000141127	PRPSAP2	-0.304195	-0.0142887	0.76098	0.189913	0.432273	8.55403e-25	4.24972e-23	25	34	31	A2	GI. esophagus, GE junction (GTEx)	EpiXcan	0.991887	esophagus_gastroesophageal_junction	0.999981
3719	ENSG00000134375	TIMM17A	0.304187	0.0130623	0.760985	0.137382	0.215374	4.40926e-11	6.18355e-10	17	42	20	A2	GI. esophagus, GE junction (GTEx)	EpiXcan	0.991887	esophagus_gastroesophageal_junction	0.999981
3720	ENSG00000180901	KCTD2	0.303917	0.0798233	0.761191	0.010746	0.0115024	0.155173	0.439099	7	14	9	A2	GI. esophagus, GE junction (GTEx)	EpiXcan	0.991887	esophagus_gastroesophageal_junction	0.999981
3721	ENSG00000235501	AC105942.1	-0.303713	-0.0301131	0.761346	0.0598338	0.133601	2.38982e-07	2.09784e-06	5	5	5	A2	GI. esophagus, GE junction (GTEx)	EpiXcan	0.991887	esophagus_gastroesophageal_junction	0.999981
3722	ENSG00000118292	C1orf54	-0.303605	-0.0290797	0.761429	0.0305897	0.108567	7.22084e-06	4.96876e-05	11	13	11	A2	GI. esophagus, GE junction (GTEx)	EpiXcan	0.991887	esophagus_gastroesophageal_junction	0.999981
3723	ENSG00000129518	EAPP	-0.303526	-0.0485089	0.761489	0.0276053	0.019411	0.06854	0.224042	36	56	42	A2	GI. esophagus, GE junction (GTEx)	EpiXcan	0.991887	esophagus_gastroesophageal_junction	0.999981
3724	ENSG00000188295	ZNF669	0.303267	0.0384621	0.761687	0.0275519	0.122029	1.45704e-06	1.13218e-05	13	17	17	A2	GI. esophagus, GE junction (GTEx)	EpiXcan	0.991887	esophagus_gastroesophageal_junction	0.999981
3725	ENSG00000180953	ST20	0.303043	0.0102286	0.761857	0.268408	0.403171	9.48945e-23	3.93335e-21	18	22	22	A2	GI. esophagus, GE junction (GTEx)	EpiXcan	0.991887	esophagus_gastroesophageal_junction	0.999981
3726	ENSG00000188321	ZNF559	-0.301856	-0.0155485	0.762762	0.202919	0.289303	7.04705e-15	1.49138e-13	9	15	11	A2	GI. esophagus, GE junction (GTEx)	EpiXcan	0.991887	esophagus_gastroesophageal_junction	0.999981
3727	ENSG00000141510	TP53	-0.301303	-0.0528728	0.763183	0.0884151	0.0510938	0.00261138	0.0116961	39	49	49	A2	GI. esophagus, GE junction (GTEx)	EpiXcan	0.991887	esophagus_gastroesophageal_junction	0.999981
3728	ENSG00000138061	CYP1B1	-0.30119	-0.105045	0.763269	0.00664269	0.0103567	0.183134	0.500626	7	7	7	A2	GI. esophagus, GE junction (GTEx)	EpiXcan	0.991887	esophagus_gastroesophageal_junction	0.999981
3729	ENSG00000149260	CAPN5	-0.300733	-0.027132	0.763618	0.0496625	0.0177266	0.0792599	0.252946	16	32	18	A2	GI. esophagus, GE junction (GTEx)	EpiXcan	0.991887	esophagus_gastroesophageal_junction	0.999981
3730	ENSG00000068745	IP6K2	-0.300639	-0.0266217	0.76369	0.0774197	0.107662	7.58725e-06	5.20046e-05	12	12	12	A2	GI. esophagus, GE junction (GTEx)	EpiXcan	0.991887	esophagus_gastroesophageal_junction	0.999981
3731	ENSG00000253636	AC022893.1	0.300501	0.0306455	0.763795	0.130497	0.0736885	0.00024029	0.00129033	54	69	66	A2	GI. esophagus, GE junction (GTEx)	EpiXcan	0.991887	esophagus_gastroesophageal_junction	0.999981
3732	ENSG00000126456	IRF3	0.300491	0.074171	0.763803	0.0295739	0.0446075	0.00448551	0.0192354	23	55	35	A2	GI. esophagus, GE junction (GTEx)	EpiXcan	0.991887	esophagus_gastroesophageal_junction	0.999981
3733	ENSG00000178078	STAP2	0.300294	0.0107276	0.763953	0.432432	0.561451	6.76433e-37	8.77484e-35	43	63	56	A2	GI. esophagus, GE junction (GTEx)	EpiXcan	0.991887	esophagus_gastroesophageal_junction	0.999981
3734	ENSG00000138738	PRDM5	-0.299666	-0.0599881	0.764432	0.00758678	0.0534888	0.00175989	0.00812927	6	7	7	A2	GI. esophagus, GE junction (GTEx)	EpiXcan	0.991887	esophagus_gastroesophageal_junction	0.999981
3735	ENSG00000166348	USP54	-0.299258	-0.0207064	0.764743	0.0193703	0.0483518	0.0034833	0.0152481	10	12	12	A2	GI. esophagus, GE junction (GTEx)	EpiXcan	0.991887	esophagus_gastroesophageal_junction	0.999981
3736	ENSG00000162384	C1orf123	0.299203	0.0147708	0.764785	0.156074	0.311168	2.55609e-16	6.11106e-15	22	28	28	A2	GI. esophagus, GE junction (GTEx)	EpiXcan	0.991887	esophagus_gastroesophageal_junction	0.999981
3737	ENSG00000104731	KLHDC4	-0.298994	-0.0509296	0.764945	0.0509162	0.387216	1.9952e-21	7.57529e-20	19	34	24	A2	GI. esophagus, GE junction (GTEx)	EpiXcan	0.991887	esophagus_gastroesophageal_junction	0.999981
3738	ENSG00000075234	TTC38	-0.298761	-0.0347396	0.765122	0.0174077	0.0487135	0.00138036	0.00649311	27	33	33	A2	GI. esophagus, GE junction (GTEx)	EpiXcan	0.991887	esophagus_gastroesophageal_junction	0.999981
3739	ENSG00000215154	AC141586.1	0.298685	0.0281413	0.76518	0.0898447	0.365163	1.46975e-20	5.21434e-19	15	32	23	A2	GI. esophagus, GE junction (GTEx)	EpiXcan	0.991887	esophagus_gastroesophageal_junction	0.999981
3740	ENSG00000174080	CTSF	-0.298661	-0.0167439	0.765199	0.12406	0.236793	4.57058e-12	7.21102e-11	17	26	20	A2	GI. esophagus, GE junction (GTEx)	EpiXcan	0.991887	esophagus_gastroesophageal_junction	0.999981
3741	ENSG00000185633	NDUFA4L2	-0.298287	-0.0315752	0.765484	0.0113892	0.0174668	0.079679	0.253885	13	17	17	A2	GI. esophagus, GE junction (GTEx)	EpiXcan	0.991887	esophagus_gastroesophageal_junction	0.999981
3742	ENSG00000100983	GSS	-0.29819	-0.0365586	0.765558	0.0345105	0.0832806	9.38933e-05	0.000537794	28	43	43	A2	GI. esophagus, GE junction (GTEx)	EpiXcan	0.991887	esophagus_gastroesophageal_junction	0.999981
3743	ENSG00000028839	TBPL1	0.298175	0.038698	0.76557	0.0368871	0.0453442	0.00335451	0.014714	16	18	18	A2	GI. esophagus, GE junction (GTEx)	EpiXcan	0.991887	esophagus_gastroesophageal_junction	0.999981
3744	ENSG00000103148	NPRL3	-0.297999	-0.0129554	0.765704	0.325408	0.495814	4.10551e-30	3.21331e-28	33	49	49	A2	GI. esophagus, GE junction (GTEx)	EpiXcan	0.991887	esophagus_gastroesophageal_junction	0.999981
3745	ENSG00000235652	AL356599.1	-0.297921	-0.0137714	0.765763	0.0826917	0.21784	2.25985e-11	3.33971e-10	9	10	10	A2	GI. esophagus, GE junction (GTEx)	EpiXcan	0.991887	esophagus_gastroesophageal_junction	0.999981
3746	ENSG00000072736	NFATC3	0.29753	0.00604061	0.766062	0.0792767	0.173821	3.85514e-09	4.34168e-08	29	34	34	A2	GI. esophagus, GE junction (GTEx)	EpiXcan	0.991887	esophagus_gastroesophageal_junction	0.999981
3747	ENSG00000165983	PTER	-0.297376	-0.0148192	0.76618	0.0881525	0.248024	7.50679e-13	1.30322e-11	26	31	31	A2	GI. esophagus, GE junction (GTEx)	EpiXcan	0.991887	esophagus_gastroesophageal_junction	0.999981
3748	ENSG00000108823	SGCA	-0.297202	-0.0164563	0.766312	0.107006	0.279659	5.93726e-15	1.26994e-13	11	14	14	A2	GI. esophagus, GE junction (GTEx)	EpiXcan	0.991887	esophagus_gastroesophageal_junction	0.999981
3749	ENSG00000188234	AGAP4	0.297093	0.0216322	0.766396	0.230351	0.257888	4.12298e-14	8.19333e-13	57	64	63	A2	GI. esophagus, GE junction (GTEx)	EpiXcan	0.991887	esophagus_gastroesophageal_junction	0.999981
3750	ENSG00000143753	DEGS1	0.296908	0.0524208	0.766537	0.00711169	0.0101722	0.179839	0.493494	5	33	7	A2	GI. esophagus, GE junction (GTEx)	EpiXcan	0.991887	esophagus_gastroesophageal_junction	0.999981
3751	ENSG00000157259	GATAD1	-0.296665	-0.0230529	0.766722	0.0068232	0.01808	0.0753919	0.242535	8	10	10	A2	GI. esophagus, GE junction (GTEx)	EpiXcan	0.991887	esophagus_gastroesophageal_junction	0.999981
3752	ENSG00000197879	MYO1C	-0.296321	-0.0661065	0.766985	0.027771	0.0411462	0.00801219	0.0326785	15	25	19	A2	GI. esophagus, GE junction (GTEx)	EpiXcan	0.991887	esophagus_gastroesophageal_junction	0.999981
3753	ENSG00000127884	ECHS1	0.296251	0.0178197	0.767038	0.304476	0.0449901	0.00380603	0.0165085	116	146	146	A2	GI. esophagus, GE junction (GTEx)	EpiXcan	0.991887	esophagus_gastroesophageal_junction	0.999981
3754	ENSG00000224818	AC096677.2	0.296192	0.0308463	0.767084	0.0523696	0.0993813	9.9779e-06	6.73364e-05	9	31	10	A2	GI. esophagus, GE junction (GTEx)	EpiXcan	0.991887	esophagus_gastroesophageal_junction	0.999981
3755	ENSG00000158234	FAIM	-0.295173	-0.0755272	0.767862	0.0279234	0.0455066	0.0047273	0.0201612	30	45	37	A2	GI. esophagus, GE junction (GTEx)	EpiXcan	0.991887	esophagus_gastroesophageal_junction	0.999981
3756	ENSG00000134852	CLOCK	0.294715	0.0718996	0.768211	0.0067709	0.0152995	0.0913869	0.284708	3	4	4	A2	GI. esophagus, GE junction (GTEx)	EpiXcan	0.991887	esophagus_gastroesophageal_junction	0.999981
3757	ENSG00000077254	USP33	0.294395	0.0512483	0.768456	0.0213683	0.0166789	0.0852516	0.268459	37	43	43	A2	GI. esophagus, GE junction (GTEx)	EpiXcan	0.991887	esophagus_gastroesophageal_junction	0.999981
3758	ENSG00000196693	ZNF33B	-0.294382	-0.0420308	0.768466	0.0446976	0.0171915	0.0849038	0.267605	39	56	56	A2	GI. esophagus, GE junction (GTEx)	EpiXcan	0.991887	esophagus_gastroesophageal_junction	0.999981
3759	ENSG00000177963	RIC8A	0.294112	0.0239533	0.768672	0.156745	0.324869	1.43031e-17	3.8536e-16	40	50	50	A2	GI. esophagus, GE junction (GTEx)	EpiXcan	0.991887	esophagus_gastroesophageal_junction	0.999981
3760	ENSG00000123975	CKS2	0.293993	0.018619	0.768764	0.139128	0.16778	1.59969e-08	1.65645e-07	37	45	45	A2	GI. esophagus, GE junction (GTEx)	EpiXcan	0.991887	esophagus_gastroesophageal_junction	0.999981
3761	ENSG00000058063	ATP11B	-0.293978	0.00678104	0.768774	0.108727	0.0543437	0.00186192	0.00854981	51	63	61	A2	GI. esophagus, GE junction (GTEx)	EpiXcan	0.991887	esophagus_gastroesophageal_junction	0.999981
3762	ENSG00000108433	GOSR2	0.293581	0.0305875	0.769078	0.0760442	0.069831	0.000454058	0.00231154	29	89	34	A2	GI. esophagus, GE junction (GTEx)	EpiXcan	0.991887	esophagus_gastroesophageal_junction	0.999981
3763	ENSG00000204519	ZNF551	0.293533	0.0334602	0.769115	0.0135937	0.0141068	0.112891	0.338457	18	26	26	A2	GI. esophagus, GE junction (GTEx)	EpiXcan	0.991887	esophagus_gastroesophageal_junction	0.999981
3764	ENSG00000024862	CCDC28A	0.293423	0.0222438	0.769199	0.17164	0.0121867	0.151996	0.431903	87	107	107	A2	GI. esophagus, GE junction (GTEx)	EpiXcan	0.991887	esophagus_gastroesophageal_junction	0.999981
3765	ENSG00000004468	CD38	-0.293411	-0.0200658	0.769208	0.139966	0.193357	9.72683e-10	1.17781e-08	43	75	58	A2	GI. esophagus, GE junction (GTEx)	EpiXcan	0.991887	esophagus_gastroesophageal_junction	0.999981
3766	ENSG00000272447	AL135925.1	-0.293132	-0.0674203	0.769421	0.0129943	0.0204725	0.0579121	0.193105	3	5	5	A2	GI. esophagus, GE junction (GTEx)	EpiXcan	0.991887	esophagus_gastroesophageal_junction	0.999981
3767	ENSG00000101216	GMEB2	-0.29298	-0.0879127	0.769537	0.0101235	0.0546254	0.00183487	0.00844777	10	10	10	A2	GI. esophagus, GE junction (GTEx)	EpiXcan	0.991887	esophagus_gastroesophageal_junction	0.999981
3768	ENSG00000101294	HM13	0.292867	0.0846384	0.769624	0.00637124	0.0390585	0.00920866	0.0371878	3	4	4	A2	GI. esophagus, GE junction (GTEx)	EpiXcan	0.991887	esophagus_gastroesophageal_junction	0.999981
3769	ENSG00000107890	ANKRD26	-0.292844	-0.0588246	0.769641	0.0147272	0.0969114	1.1701e-05	7.80622e-05	7	28	8	A2	GI. esophagus, GE junction (GTEx)	EpiXcan	0.991887	esophagus_gastroesophageal_junction	0.999981
3770	ENSG00000104219	ZDHHC2	-0.292535	-0.0523411	0.769878	0.0224467	0.0942965	4.26997e-05	0.000259534	24	55	29	A2	GI. esophagus, GE junction (GTEx)	EpiXcan	0.991887	esophagus_gastroesophageal_junction	0.999981
3771	ENSG00000162997	PRORSD1P	0.291897	0.0196287	0.770365	0.03774	0.129258	7.86069e-07	6.3365e-06	18	24	24	A2	GI. esophagus, GE junction (GTEx)	EpiXcan	0.991887	esophagus_gastroesophageal_junction	0.999981
3772	ENSG00000134324	LPIN1	0.291587	0.00294155	0.770602	0.0471471	0.0782271	0.00020128	0.00109385	7	9	9	A2	GI. esophagus, GE junction (GTEx)	EpiXcan	0.991887	esophagus_gastroesophageal_junction	0.999981
3773	ENSG00000163131	CTSS	-0.291449	-0.012839	0.770708	0.0977043	0.215974	2.8002e-11	4.06537e-10	36	45	45	A2	GI. esophagus, GE junction (GTEx)	EpiXcan	0.991887	esophagus_gastroesophageal_junction	0.999981
3774	ENSG00000111671	SPSB2	0.290732	0.0148033	0.771257	0.290774	0.526322	1.62254e-33	1.63538e-31	4	7	6	A2	GI. esophagus, GE junction (GTEx)	EpiXcan	0.991887	esophagus_gastroesophageal_junction	0.999981
3775	ENSG00000149231	CCDC82	0.290521	0.00777954	0.771418	0.411516	0.612811	4.61379e-42	1.02602e-39	7	35	7	A2	GI. esophagus, GE junction (GTEx)	EpiXcan	0.991887	esophagus_gastroesophageal_junction	0.999981
3776	ENSG00000003509	NDUFAF7	0.290019	0.160087	0.771802	0.00227461	0.021065	0.0512503	0.173896	2	2	2	A2	GI. esophagus, GE junction (GTEx)	EpiXcan	0.991887	esophagus_gastroesophageal_junction	0.999981
3777	ENSG00000141569	TRIM65	0.289967	0.0532569	0.771841	0.070684	0.0957197	2.16029e-05	0.000138389	22	30	30	A2	GI. esophagus, GE junction (GTEx)	EpiXcan	0.991887	esophagus_gastroesophageal_junction	0.999981
3778	ENSG00000105447	GRWD1	0.28994	0.0206127	0.771862	0.0474406	0.223623	9.03615e-12	1.38508e-10	7	9	9	A2	GI. esophagus, GE junction (GTEx)	EpiXcan	0.991887	esophagus_gastroesophageal_junction	0.999981
3779	ENSG00000152926	ZNF117	0.289477	0.00844591	0.772216	0.228006	0.413082	6.82655e-23	2.90699e-21	33	36	35	A2	GI. esophagus, GE junction (GTEx)	EpiXcan	0.991887	esophagus_gastroesophageal_junction	0.999981
3780	ENSG00000143653	SCCPDH	-0.289422	-0.0591312	0.772258	0.0269449	0.0414758	0.00697127	0.0287773	13	13	13	A2	GI. esophagus, GE junction (GTEx)	EpiXcan	0.991887	esophagus_gastroesophageal_junction	0.999981
3781	ENSG00000166333	ILK	0.289292	0.0595735	0.772358	0.0156041	0.123051	1.57284e-06	1.21141e-05	17	24	24	A2	GI. esophagus, GE junction (GTEx)	EpiXcan	0.991887	esophagus_gastroesophageal_junction	0.999981
3782	ENSG00000165959	CLMN	-0.289286	-0.0394595	0.772362	0.0491891	0.102823	1.00359e-05	6.76442e-05	23	33	26	A2	GI. esophagus, GE junction (GTEx)	EpiXcan	0.991887	esophagus_gastroesophageal_junction	0.999981
3783	ENSG00000134278	SPIRE1	0.288923	0.0617311	0.77264	0.0105466	0.0519222	0.00259211	0.011621	11	21	15	A2	GI. esophagus, GE junction (GTEx)	EpiXcan	0.991887	esophagus_gastroesophageal_junction	0.999981
3784	ENSG00000135926	TMBIM1	0.288897	0.0235396	0.77266	0.0339045	0.0642313	0.000456501	0.0023222	15	15	15	A2	GI. esophagus, GE junction (GTEx)	EpiXcan	0.991887	esophagus_gastroesophageal_junction	0.999981
3785	ENSG00000171503	ETFDH	-0.28829	-0.0230646	0.773125	0.112288	0.198642	1.65868e-10	2.1985e-09	18	18	18	A2	GI. esophagus, GE junction (GTEx)	EpiXcan	0.991887	esophagus_gastroesophageal_junction	0.999981
3786	ENSG00000119285	HEATR1	-0.286739	-0.0963518	0.774312	0.00512707	0.0103481	0.186687	0.508257	7	12	9	A2	GI. esophagus, GE junction (GTEx)	EpiXcan	0.991887	esophagus_gastroesophageal_junction	0.999981
3787	ENSG00000260329	AC007541.1	-0.286697	-0.0546499	0.774344	0.0126895	0.0347051	0.0124192	0.0487649	7	9	9	A2	GI. esophagus, GE junction (GTEx)	EpiXcan	0.991887	esophagus_gastroesophageal_junction	0.999981
3788	ENSG00000242485	MRPL20	0.285816	0.0240441	0.775019	0.0256611	0.0116976	0.152722	0.433211	9	35	23	A2	GI. esophagus, GE junction (GTEx)	EpiXcan	0.991887	esophagus_gastroesophageal_junction	0.999981
3789	ENSG00000155368	DBI	-0.285505	-0.092198	0.775257	0.00879026	0.0503811	0.00229353	0.0103887	7	10	8	A2	GI. esophagus, GE junction (GTEx)	EpiXcan	0.991887	esophagus_gastroesophageal_junction	0.999981
3790	ENSG00000264920	AC018521.5	0.285476	0.0165459	0.775279	0.182316	0.340237	4.55608e-18	1.27407e-16	26	31	31	A2	GI. esophagus, GE junction (GTEx)	EpiXcan	0.991887	esophagus_gastroesophageal_junction	0.999981
3791	ENSG00000214870	AC004540.1	0.285434	0.00970047	0.775312	0.109653	0.210988	9.6855e-11	1.31486e-09	75	86	86	A2	GI. esophagus, GE junction (GTEx)	EpiXcan	0.991887	esophagus_gastroesophageal_junction	0.999981
3792	ENSG00000221890	NPTXR	0.285411	0.0126793	0.775329	0.0132996	0.0117528	0.156162	0.441361	14	17	17	A2	GI. esophagus, GE junction (GTEx)	EpiXcan	0.991887	esophagus_gastroesophageal_junction	0.999981
3793	ENSG00000184986	TMEM121	-0.285319	-0.0299114	0.7754	0.0517039	0.0267404	0.0311049	0.111767	24	31	29	A2	GI. esophagus, GE junction (GTEx)	EpiXcan	0.991887	esophagus_gastroesophageal_junction	0.999981
3794	ENSG00000057252	SOAT1	-0.285254	-0.0594737	0.775449	0.01939	0.0369824	0.0083847	0.0341085	7	8	8	A2	GI. esophagus, GE junction (GTEx)	EpiXcan	0.991887	esophagus_gastroesophageal_junction	0.999981
3795	ENSG00000196418	ZNF124	0.284238	0.0270928	0.776228	0.0815285	0.318955	5.67195e-17	1.46073e-15	64	82	81	A2	GI. esophagus, GE junction (GTEx)	EpiXcan	0.991887	esophagus_gastroesophageal_junction	0.999981
3796	ENSG00000120306	CYSTM1	-0.284237	-0.0628159	0.776229	0.00955446	0.0747533	0.00024224	0.0012993	7	10	10	A2	GI. esophagus, GE junction (GTEx)	EpiXcan	0.991887	esophagus_gastroesophageal_junction	0.999981
3797	ENSG00000244165	P2RY11	0.284056	0.0488742	0.776367	0.0194854	0.0820973	5.98964e-05	0.00035482	13	38	15	A2	GI. esophagus, GE junction (GTEx)	EpiXcan	0.991887	esophagus_gastroesophageal_junction	0.999981
3798	ENSG00000136933	RABEPK	0.284054	0.0440768	0.776369	0.0226901	0.0316568	0.0190187	0.071762	15	21	19	A2	GI. esophagus, GE junction (GTEx)	EpiXcan	0.991887	esophagus_gastroesophageal_junction	0.999981
3799	ENSG00000182983	ZNF662	0.283334	0.18874	0.776921	0.00912887	0.0322141	0.0132119	0.0515164	3	7	4	A2	GI. esophagus, GE junction (GTEx)	EpiXcan	0.991887	esophagus_gastroesophageal_junction	0.999981
3800	ENSG00000172716	SLFN11	-0.283322	-0.0891826	0.77693	0.0191111	0.0345312	0.0150787	0.0580523	6	6	6	A2	GI. esophagus, GE junction (GTEx)	EpiXcan	0.991887	esophagus_gastroesophageal_junction	0.999981
3801	ENSG00000104047	DTWD1	0.282937	0.0555383	0.777225	0.0266088	0.0139483	0.123901	0.365365	22	37	23	A2	GI. esophagus, GE junction (GTEx)	EpiXcan	0.991887	esophagus_gastroesophageal_junction	0.999981
3802	ENSG00000204267	TAP2	0.282776	0.0291394	0.777348	0.0233941	0.0685162	0.000433701	0.00221596	24	32	32	A2	GI. esophagus, GE junction (GTEx)	EpiXcan	0.991887	esophagus_gastroesophageal_junction	0.999981
3803	ENSG00000110931	CAMKK2	-0.282549	0.00890184	0.777523	0.0105014	0.0125015	0.137935	0.400097	7	9	9	A2	GI. esophagus, GE junction (GTEx)	EpiXcan	0.991887	esophagus_gastroesophageal_junction	0.999981
3804	ENSG00000172954	LCLAT1	-0.282485	-0.0591784	0.777571	0.00815182	0.0423962	0.00651208	0.0271179	3	4	3	A2	GI. esophagus, GE junction (GTEx)	EpiXcan	0.991887	esophagus_gastroesophageal_junction	0.999981
3805	ENSG00000224287	MSL3P1	0.282261	0.0240033	0.777744	0.0845078	0.118279	2.25235e-06	1.68385e-05	43	57	57	A2	GI. esophagus, GE junction (GTEx)	EpiXcan	0.991887	esophagus_gastroesophageal_junction	0.999981
3806	ENSG00000064961	HMG20B	0.281964	0.014971	0.777971	0.0316856	0.0115314	0.1607	0.451275	18	23	23	A2	GI. esophagus, GE junction (GTEx)	EpiXcan	0.991887	esophagus_gastroesophageal_junction	0.999981
3807	ENSG00000181381	DDX60L	0.281569	0.0609111	0.778274	0.0362124	0.0233678	0.0438739	0.151884	25	26	26	A2	GI. esophagus, GE junction (GTEx)	EpiXcan	0.991887	esophagus_gastroesophageal_junction	0.999981
3808	ENSG00000113240	CLK4	-0.281549	-0.0288905	0.778289	0.0228193	0.102804	8.49566e-06	5.78068e-05	10	12	12	A2	GI. esophagus, GE junction (GTEx)	EpiXcan	0.991887	esophagus_gastroesophageal_junction	0.999981
3809	ENSG00000107854	TNKS2	0.281531	0.0160778	0.778303	0.12163	0.211968	7.16641e-11	9.83364e-10	41	48	48	A2	GI. esophagus, GE junction (GTEx)	EpiXcan	0.991887	esophagus_gastroesophageal_junction	0.999981
3810	ENSG00000122367	LDB3	-0.281325	-0.0297573	0.778461	0.1114	0.0465824	0.00436779	0.0187478	33	40	40	A2	GI. esophagus, GE junction (GTEx)	EpiXcan	0.991887	esophagus_gastroesophageal_junction	0.999981
3811	ENSG00000138834	MAPK8IP3	0.281173	0.101022	0.778578	0.00947804	0.0168698	0.0892722	0.278926	16	24	24	A2	GI. esophagus, GE junction (GTEx)	EpiXcan	0.991887	esophagus_gastroesophageal_junction	0.999981
3812	ENSG00000267352	AC005332.2	0.280943	0.0813299	0.778754	0.0155411	0.0218157	0.0521482	0.1766	15	25	25	A2	GI. esophagus, GE junction (GTEx)	EpiXcan	0.991887	esophagus_gastroesophageal_junction	0.999981
3813	ENSG00000158457	TSPAN33	-0.280936	-0.0105579	0.77876	0.357568	0.375559	1.01529e-20	3.6755e-19	108	142	129	A2	GI. esophagus, GE junction (GTEx)	EpiXcan	0.991887	esophagus_gastroesophageal_junction	0.999981
3814	ENSG00000106100	NOD1	0.280898	0.0459157	0.778788	0.0500949	0.0122852	0.142546	0.410921	27	30	30	A2	GI. esophagus, GE junction (GTEx)	EpiXcan	0.991887	esophagus_gastroesophageal_junction	0.999981
3815	ENSG00000089250	NOS1	0.280793	0.113383	0.778869	0.00502208	0.0104515	0.178447	0.4903	2	2	2	A2	GI. esophagus, GE junction (GTEx)	EpiXcan	0.991887	esophagus_gastroesophageal_junction	0.999981
3816	ENSG00000261188	Z95115.1	-0.280752	-0.00827394	0.7789	0.303365	0.0889311	5.68028e-05	0.000337923	138	179	175	A2	GI. esophagus, GE junction (GTEx)	EpiXcan	0.991887	esophagus_gastroesophageal_junction	0.999981
3817	ENSG00000170542	SERPINB9	0.280741	0.0175866	0.778909	0.188154	0.120088	2.00575e-06	1.51731e-05	68	85	85	A2	GI. esophagus, GE junction (GTEx)	EpiXcan	0.991887	esophagus_gastroesophageal_junction	0.999981
3818	ENSG00000116857	TMEM9	-0.280705	-0.0278296	0.778937	0.0164476	0.0995955	1.18162e-05	7.87184e-05	6	9	8	A2	GI. esophagus, GE junction (GTEx)	EpiXcan	0.991887	esophagus_gastroesophageal_junction	0.999981
3819	ENSG00000204516	MICB	0.280533	0.0147467	0.779068	0.254228	0.33528	2.86597e-18	8.16101e-17	63	84	76	A2	GI. esophagus, GE junction (GTEx)	EpiXcan	0.991887	esophagus_gastroesophageal_junction	0.999981
3820	ENSG00000169189	NSMCE1	0.280162	0.0429625	0.779353	0.0401045	0.0810392	0.000116331	0.000655592	16	20	17	A2	GI. esophagus, GE junction (GTEx)	EpiXcan	0.991887	esophagus_gastroesophageal_junction	0.999981
3821	ENSG00000183549	ACSM5	-0.280035	-0.00828934	0.779451	0.184183	0.0574748	0.00130047	0.00613456	82	109	109	A2	GI. esophagus, GE junction (GTEx)	EpiXcan	0.991887	esophagus_gastroesophageal_junction	0.999981
3822	ENSG00000189339	SLC35E2B	-0.279984	-0.120742	0.77949	0.0177127	0.577547	3.44996e-38	5.08778e-36	13	30	30	A2	GI. esophagus, GE junction (GTEx)	EpiXcan	0.991887	esophagus_gastroesophageal_junction	0.999981
3823	ENSG00000130312	MRPL34	-0.279689	-0.0162162	0.779716	0.108221	0.447165	1.18425e-26	6.85311e-25	21	40	31	A2	GI. esophagus, GE junction (GTEx)	EpiXcan	0.991887	esophagus_gastroesophageal_junction	0.999981
3824	ENSG00000142149	HUNK	0.278646	0.0577756	0.780517	0.027084	0.0713968	0.000346265	0.00180542	30	40	40	A2	GI. esophagus, GE junction (GTEx)	EpiXcan	0.991887	esophagus_gastroesophageal_junction	0.999981
3825	ENSG00000134815	DHX34	0.277819	0.0709634	0.781151	0.0253988	0.0548702	0.00176946	0.00817075	21	34	23	A2	GI. esophagus, GE junction (GTEx)	EpiXcan	0.991887	esophagus_gastroesophageal_junction	0.999981
3826	ENSG00000212978	AC016747.1	-0.277559	-0.0969719	0.781351	0.0184153	0.0746537	0.000277663	0.0014715	4	7	7	A2	GI. esophagus, GE junction (GTEx)	EpiXcan	0.991887	esophagus_gastroesophageal_junction	0.999981
3827	ENSG00000151746	BICD1	0.277464	0.0537115	0.781424	0.012615	0.0286511	0.0254456	0.0936168	6	8	8	A2	GI. esophagus, GE junction (GTEx)	EpiXcan	0.991887	esophagus_gastroesophageal_junction	0.999981
3828	ENSG00000167081	PBX3	-0.277324	-0.0363834	0.781532	0.0160385	0.221233	3.81113e-11	5.39878e-10	9	14	14	A2	GI. esophagus, GE junction (GTEx)	EpiXcan	0.991887	esophagus_gastroesophageal_junction	0.999981
3829	ENSG00000085491	SLC25A24	-0.277277	-0.0252151	0.781567	0.0531387	0.033463	0.0151505	0.0582969	27	38	31	A2	GI. esophagus, GE junction (GTEx)	EpiXcan	0.991887	esophagus_gastroesophageal_junction	0.999981
3830	ENSG00000007516	BAIAP3	-0.277258	-0.0382501	0.781582	0.0997227	0.03899	0.00908886	0.0367595	20	40	25	A2	GI. esophagus, GE junction (GTEx)	EpiXcan	0.991887	esophagus_gastroesophageal_junction	0.999981
3831	ENSG00000136243	NUPL2	0.276646	0.00886172	0.782052	0.231649	0.145539	1.14414e-07	1.06015e-06	78	106	96	A2	GI. esophagus, GE junction (GTEx)	EpiXcan	0.991887	esophagus_gastroesophageal_junction	0.999981
3832	ENSG00000162458	FBLIM1	-0.276626	-0.0180572	0.782067	0.0262763	0.0115767	0.159023	0.447087	22	28	28	A2	GI. esophagus, GE junction (GTEx)	EpiXcan	0.991887	esophagus_gastroesophageal_junction	0.999981
3833	ENSG00000166278	C2	0.276127	0.0237512	0.782451	0.0364332	0.0280577	0.0242342	0.0896781	18	21	21	A2	GI. esophagus, GE junction (GTEx)	EpiXcan	0.991887	esophagus_gastroesophageal_junction	0.999981
3834	ENSG00000103111	MON1B	-0.275828	-0.0231807	0.78268	0.0542108	0.0854882	7.38524e-05	0.000430396	4	9	5	A2	GI. esophagus, GE junction (GTEx)	EpiXcan	0.991887	esophagus_gastroesophageal_junction	0.999981
3835	ENSG00000119938	PPP1R3C	0.27579	0.014739	0.78271	0.0293817	0.0445765	0.00524104	0.0222102	32	50	39	A2	GI. esophagus, GE junction (GTEx)	EpiXcan	0.991887	esophagus_gastroesophageal_junction	0.999981
3836	ENSG00000204120	GIGYF2	-0.275503	-0.0738346	0.78293	0.0362932	0.0889996	6.65932e-05	0.000391511	27	43	31	A2	GI. esophagus, GE junction (GTEx)	EpiXcan	0.991887	esophagus_gastroesophageal_junction	0.999981
3837	ENSG00000260260	SNHG19	-0.275416	-0.145	0.782997	0.00175458	0.0210056	0.057049	0.190435	2	2	2	A2	GI. esophagus, GE junction (GTEx)	EpiXcan	0.991887	esophagus_gastroesophageal_junction	0.999981
3838	ENSG00000105486	LIG1	0.2753	0.0252749	0.783085	0.0336383	0.0889561	5.04388e-05	0.000302763	13	18	14	A2	GI. esophagus, GE junction (GTEx)	EpiXcan	0.991887	esophagus_gastroesophageal_junction	0.999981
3839	ENSG00000100991	TRPC4AP	-0.2751	-0.0505484	0.78324	0.0155346	0.0279716	0.0253651	0.0933452	32	64	50	A2	GI. esophagus, GE junction (GTEx)	EpiXcan	0.991887	esophagus_gastroesophageal_junction	0.999981
3840	ENSG00000131153	GINS2	0.274966	0.0811894	0.783343	0.00659507	0.0187664	0.0699131	0.227893	6	14	14	A2	GI. esophagus, GE junction (GTEx)	EpiXcan	0.991887	esophagus_gastroesophageal_junction	0.999981
3841	ENSG00000204946	ZNF783	-0.274958	-0.0237117	0.783349	0.0378415	0.0842158	9.9064e-05	0.000564641	33	37	37	A2	GI. esophagus, GE junction (GTEx)	EpiXcan	0.991887	esophagus_gastroesophageal_junction	0.999981
3842	ENSG00000126870	WDR60	-0.274562	-0.0103159	0.783653	0.289901	0.419969	3.87493e-24	1.78578e-22	71	92	92	A2	GI. esophagus, GE junction (GTEx)	EpiXcan	0.991887	esophagus_gastroesophageal_junction	0.999981
3843	ENSG00000101361	NOP56	-0.273833	-0.0418999	0.784213	0.0665511	0.0167624	0.0874592	0.274609	33	42	42	A2	GI. esophagus, GE junction (GTEx)	EpiXcan	0.991887	esophagus_gastroesophageal_junction	0.999981
3844	ENSG00000138615	CILP	0.273301	0.0550954	0.784622	0.0248495	0.0578585	0.0013719	0.00645627	15	19	17	A2	GI. esophagus, GE junction (GTEx)	EpiXcan	0.991887	esophagus_gastroesophageal_junction	0.999981
3845	ENSG00000048028	USP28	0.273132	0.0611597	0.784751	0.0300679	0.0353401	0.00935275	0.0376962	11	12	12	A2	GI. esophagus, GE junction (GTEx)	EpiXcan	0.991887	esophagus_gastroesophageal_junction	0.999981
3846	ENSG00000148985	PGAP2	0.272982	0.0404323	0.784867	0.0361756	0.103203	1.60524e-05	0.00010514	23	27	27	A2	GI. esophagus, GE junction (GTEx)	EpiXcan	0.991887	esophagus_gastroesophageal_junction	0.999981
3847	ENSG00000188779	SKOR1	-0.2729	-0.00901666	0.78493	0.0436462	0.0538983	0.00201042	0.00917756	24	33	33	A2	GI. esophagus, GE junction (GTEx)	EpiXcan	0.991887	esophagus_gastroesophageal_junction	0.999981
3848	ENSG00000271553	AC018638.7	-0.272194	-0.022895	0.785473	0.155307	0.318758	1.12635e-16	2.7697e-15	39	50	50	A2	GI. esophagus, GE junction (GTEx)	EpiXcan	0.991887	esophagus_gastroesophageal_junction	0.999981
3849	ENSG00000101190	TCFL5	-0.27219	-0.0426056	0.785476	0.091777	0.0844161	8.13903e-05	0.000471969	36	94	48	A2	GI. esophagus, GE junction (GTEx)	EpiXcan	0.991887	esophagus_gastroesophageal_junction	0.999981
3850	ENSG00000169994	MYO7B	0.272152	0.0295161	0.785505	0.135583	0.110025	7.3405e-06	5.0412e-05	49	56	53	A2	GI. esophagus, GE junction (GTEx)	EpiXcan	0.991887	esophagus_gastroesophageal_junction	0.999981
3851	ENSG00000137055	PLAA	0.272039	0.0634245	0.785592	0.0293734	0.0334058	0.0156608	0.0601118	21	26	26	A2	GI. esophagus, GE junction (GTEx)	EpiXcan	0.991887	esophagus_gastroesophageal_junction	0.999981
3852	ENSG00000112139	MDGA1	0.271835	0.0122631	0.785749	0.370714	0.534328	3.12561e-34	3.39456e-32	38	50	48	A2	GI. esophagus, GE junction (GTEx)	EpiXcan	0.991887	esophagus_gastroesophageal_junction	0.999981
3853	ENSG00000163703	CRELD1	-0.271355	-0.039373	0.786118	0.0273501	0.121663	2.49746e-06	1.84738e-05	19	24	24	A2	GI. esophagus, GE junction (GTEx)	EpiXcan	0.991887	esophagus_gastroesophageal_junction	0.999981
3854	ENSG00000242588	AC108010.1	0.271291	0.00387756	0.786167	0.219008	0.379822	8.00086e-21	2.90394e-19	60	79	78	A2	GI. esophagus, GE junction (GTEx)	EpiXcan	0.991887	esophagus_gastroesophageal_junction	0.999981
3855	ENSG00000243943	ZNF512	-0.271249	-0.0298013	0.7862	0.073943	0.019312	0.0550193	0.184672	28	34	33	A2	GI. esophagus, GE junction (GTEx)	EpiXcan	0.991887	esophagus_gastroesophageal_junction	0.999981
3856	ENSG00000147364	FBXO25	-0.269915	-0.0605913	0.787226	0.0192311	0.138099	2.01385e-07	1.79479e-06	13	21	20	A2	GI. esophagus, GE junction (GTEx)	EpiXcan	0.991887	esophagus_gastroesophageal_junction	0.999981
3857	ENSG00000139160	ETFBKMT	-0.269804	-0.0397919	0.787311	0.0418298	0.0253893	0.0381402	0.134089	23	42	25	A2	GI. esophagus, GE junction (GTEx)	EpiXcan	0.991887	esophagus_gastroesophageal_junction	0.999981
3858	ENSG00000151366	NDUFC2	0.269673	0.0432044	0.787412	0.0158666	0.0357178	0.0128807	0.0503512	11	14	14	A2	GI. esophagus, GE junction (GTEx)	EpiXcan	0.991887	esophagus_gastroesophageal_junction	0.999981
3859	ENSG00000110665	C11orf21	0.269522	0.0676645	0.787528	0.0188153	0.0469181	0.00337681	0.0148072	5	8	7	A2	GI. esophagus, GE junction (GTEx)	EpiXcan	0.991887	esophagus_gastroesophageal_junction	0.999981
3860	ENSG00000030582	GRN	-0.269494	-0.0550276	0.78755	0.0295082	0.029548	0.023882	0.0884447	14	18	18	A2	GI. esophagus, GE junction (GTEx)	EpiXcan	0.991887	esophagus_gastroesophageal_junction	0.999981
3861	ENSG00000123643	SLC36A1	-0.269283	-0.0172622	0.787712	0.224001	0.382947	1.48326e-21	5.72466e-20	54	60	60	A2	GI. esophagus, GE junction (GTEx)	EpiXcan	0.991887	esophagus_gastroesophageal_junction	0.999981
3862	ENSG00000167600	CYP2S1	-0.268839	-0.0234343	0.788053	0.2133	0.0237197	0.0411121	0.143314	92	127	122	A2	GI. esophagus, GE junction (GTEx)	EpiXcan	0.991887	esophagus_gastroesophageal_junction	0.999981
3863	ENSG00000136193	SCRN1	-0.268801	-0.00301976	0.788083	0.0644529	0.082174	0.000119261	0.000670753	21	23	23	A2	GI. esophagus, GE junction (GTEx)	EpiXcan	0.991887	esophagus_gastroesophageal_junction	0.999981
3864	ENSG00000154874	CCDC144B	0.268581	0.0215866	0.788253	0.0485294	0.250632	9.143e-13	1.56198e-11	22	31	31	A2	GI. esophagus, GE junction (GTEx)	EpiXcan	0.991887	esophagus_gastroesophageal_junction	0.999981
3865	ENSG00000131899	LLGL1	0.268465	0.00948668	0.788341	0.0864518	0.107855	7.68011e-06	5.25382e-05	17	21	21	A2	GI. esophagus, GE junction (GTEx)	EpiXcan	0.991887	esophagus_gastroesophageal_junction	0.999981
3866	ENSG00000090266	NDUFB2	-0.268284	-0.074189	0.788481	0.0261758	0.0147528	0.113444	0.339825	34	38	38	A2	GI. esophagus, GE junction (GTEx)	EpiXcan	0.991887	esophagus_gastroesophageal_junction	0.999981
3867	ENSG00000144744	UBA3	0.267869	0.124071	0.7888	0.00292807	0.0117967	0.15708	0.443361	1	2	1	A2	GI. esophagus, GE junction (GTEx)	EpiXcan	0.991887	esophagus_gastroesophageal_junction	0.999981
3868	ENSG00000005801	ZNF195	-0.267836	-0.0487872	0.788825	0.0386508	0.16359	9.6234e-09	1.02372e-07	9	16	15	A2	GI. esophagus, GE junction (GTEx)	EpiXcan	0.991887	esophagus_gastroesophageal_junction	0.999981
3869	ENSG00000109790	KLHL5	0.26773	0.0147447	0.788907	0.109855	0.119626	2.73487e-06	2.01449e-05	56	74	73	A2	GI. esophagus, GE junction (GTEx)	EpiXcan	0.991887	esophagus_gastroesophageal_junction	0.999981
3870	ENSG00000115353	TACR1	-0.26766	-0.0252871	0.788961	0.0170394	0.094278	3.18012e-05	0.000197314	6	11	7	A2	GI. esophagus, GE junction (GTEx)	EpiXcan	0.991887	esophagus_gastroesophageal_junction	0.999981
3871	ENSG00000106526	ACTR3C	-0.267361	-0.087393	0.789192	0.00948586	0.0126601	0.139061	0.402614	15	19	19	A2	GI. esophagus, GE junction (GTEx)	EpiXcan	0.991887	esophagus_gastroesophageal_junction	0.999981
3872	ENSG00000101343	CRNKL1	-0.266996	-0.0632532	0.789472	0.0188533	0.0662192	0.000634129	0.00315041	14	21	18	A2	GI. esophagus, GE junction (GTEx)	EpiXcan	0.991887	esophagus_gastroesophageal_junction	0.999981
3873	ENSG00000175575	PAAF1	0.266178	0.0208836	0.790102	0.0415569	0.192442	1.09424e-10	1.47691e-09	18	20	20	A2	GI. esophagus, GE junction (GTEx)	EpiXcan	0.991887	esophagus_gastroesophageal_junction	0.999981
3874	ENSG00000131943	C19orf12	-0.265921	-0.0605631	0.7903	0.0232445	0.0161418	0.0956543	0.295115	33	50	42	A2	GI. esophagus, GE junction (GTEx)	EpiXcan	0.991887	esophagus_gastroesophageal_junction	0.999981
3875	ENSG00000100330	MTMR3	-0.265429	-0.0120185	0.790679	0.113631	0.174255	1.74854e-09	2.06204e-08	39	45	45	A2	GI. esophagus, GE junction (GTEx)	EpiXcan	0.991887	esophagus_gastroesophageal_junction	0.999981
3876	ENSG00000267049	AC002398.1	-0.26488	0.00317759	0.791102	0.012573	0.0794867	6.70056e-05	0.000393605	17	33	22	A2	GI. esophagus, GE junction (GTEx)	EpiXcan	0.991887	esophagus_gastroesophageal_junction	0.999981
3877	ENSG00000125871	MGME1	0.264789	0.0201024	0.791172	0.197955	0.287359	6.15525e-15	1.31056e-13	25	32	30	A2	GI. esophagus, GE junction (GTEx)	EpiXcan	0.991887	esophagus_gastroesophageal_junction	0.999981
3878	ENSG00000221968	FADS3	-0.264473	-0.0221335	0.791416	0.0108986	0.0210366	0.0547178	0.183748	7	8	8	A2	GI. esophagus, GE junction (GTEx)	EpiXcan	0.991887	esophagus_gastroesophageal_junction	0.999981
3879	ENSG00000069020	MAST4	-0.264363	-6.27551	0.7915	1.13186e-06	0.0129855	0.13727	0.398829	1	27	3	A2	GI. esophagus, GE junction (GTEx)	EpiXcan	0.991887	esophagus_gastroesophageal_junction	0.999981
3880	ENSG00000242852	ZNF709	-0.263867	-0.0339729	0.791882	0.0306469	0.09117	5.28525e-05	0.000316302	10	13	13	A2	GI. esophagus, GE junction (GTEx)	EpiXcan	0.991887	esophagus_gastroesophageal_junction	0.999981
3881	ENSG00000205309	NT5M	-0.263799	-0.0579557	0.791935	0.00940132	0.0409018	0.00682715	0.0282565	6	33	7	A2	GI. esophagus, GE junction (GTEx)	EpiXcan	0.991887	esophagus_gastroesophageal_junction	0.999981
3882	ENSG00000062370	ZNF112	-0.26363	-0.134222	0.792065	0.00355233	0.0443117	0.00521228	0.022095	7	18	15	A2	GI. esophagus, GE junction (GTEx)	EpiXcan	0.991887	esophagus_gastroesophageal_junction	0.999981
3883	ENSG00000242498	ARPIN	-0.263607	-0.0544491	0.792082	0.00921745	0.0555856	0.00175526	0.00811057	15	21	21	A2	GI. esophagus, GE junction (GTEx)	EpiXcan	0.991887	esophagus_gastroesophageal_junction	0.999981
3884	ENSG00000185090	MANEAL	0.263542	0.0600109	0.792133	0.0202838	0.0265295	0.0326658	0.116866	15	19	19	A2	GI. esophagus, GE junction (GTEx)	EpiXcan	0.991887	esophagus_gastroesophageal_junction	0.999981
3885	ENSG00000232637	WI2-3658N16.1	-0.263523	-0.0880217	0.792148	0.0053448	0.283901	1.53175e-14	3.16516e-13	5	25	17	A2	GI. esophagus, GE junction (GTEx)	EpiXcan	0.991887	esophagus_gastroesophageal_junction	0.999981
3886	ENSG00000078699	CBFA2T2	-0.263455	-0.267554	0.7922	0.000332471	0.0130221	0.137983	0.400154	1	15	1	A2	GI. esophagus, GE junction (GTEx)	EpiXcan	0.991887	esophagus_gastroesophageal_junction	0.999981
3887	ENSG00000072518	MARK2	0.263404	0.00530283	0.792239	0.0656795	0.0273837	0.029875	0.10779	38	45	45	A2	GI. esophagus, GE junction (GTEx)	EpiXcan	0.991887	esophagus_gastroesophageal_junction	0.999981
3888	ENSG00000186399	GOLGA8R	0.263268	0.0351438	0.792344	0.0197065	0.0512775	0.001925	0.00881925	6	7	7	A2	GI. esophagus, GE junction (GTEx)	EpiXcan	0.991887	esophagus_gastroesophageal_junction	0.999981
3889	ENSG00000198746	GPATCH3	-0.263225	-0.0852451	0.792377	0.0100422	0.0256036	0.0348574	0.123662	7	17	9	A2	GI. esophagus, GE junction (GTEx)	EpiXcan	0.991887	esophagus_gastroesophageal_junction	0.999981
3890	ENSG00000105072	C19orf44	0.262444	0.0518427	0.79298	0.0539666	0.314542	7.8973e-17	1.99354e-15	39	67	54	A2	GI. esophagus, GE junction (GTEx)	EpiXcan	0.991887	esophagus_gastroesophageal_junction	0.999981
3891	ENSG00000006652	IFRD1	0.262181	0.0298086	0.793182	0.078753	0.190268	9.74581e-11	1.32177e-09	36	49	49	A2	GI. esophagus, GE junction (GTEx)	EpiXcan	0.991887	esophagus_gastroesophageal_junction	0.999981
3892	ENSG00000260708	AL118516.1	-0.262094	-0.0172855	0.793249	0.161124	0.48648	9.96373e-29	6.9796e-27	54	73	71	A2	GI. esophagus, GE junction (GTEx)	EpiXcan	0.991887	esophagus_gastroesophageal_junction	0.999981
3893	ENSG00000161980	POLR3K	0.261444	0.0213913	0.79375	0.0892379	0.0835536	8.77642e-05	0.000505582	21	29	29	A2	GI. esophagus, GE junction (GTEx)	EpiXcan	0.991887	esophagus_gastroesophageal_junction	0.999981
3894	ENSG00000105254	TBCB	0.260972	0.0299423	0.794114	0.091708	0.0106554	0.171081	0.474668	40	50	48	A2	GI. esophagus, GE junction (GTEx)	EpiXcan	0.991887	esophagus_gastroesophageal_junction	0.999981
3895	ENSG00000178623	GPR35	0.260915	0.0144323	0.794158	0.111188	0.489423	5.52642e-30	4.27763e-28	14	17	17	A2	GI. esophagus, GE junction (GTEx)	EpiXcan	0.991887	esophagus_gastroesophageal_junction	0.999981
3896	ENSG00000162604	TM2D1	0.260595	0.0354591	0.794405	0.0147577	0.0158389	0.099663	0.30545	9	12	12	A2	GI. esophagus, GE junction (GTEx)	EpiXcan	0.991887	esophagus_gastroesophageal_junction	0.999981
3897	ENSG00000001561	ENPP4	0.260538	0.0702248	0.794449	0.0126226	0.0114299	0.161987	0.453978	12	40	14	A2	GI. esophagus, GE junction (GTEx)	EpiXcan	0.991887	esophagus_gastroesophageal_junction	0.999981
3898	ENSG00000197136	PCNX3	0.25999	0.138921	0.794872	0.00211286	0.103844	1.56043e-05	0.0001023	3	6	6	A2	GI. esophagus, GE junction (GTEx)	EpiXcan	0.991887	esophagus_gastroesophageal_junction	0.999981
3899	ENSG00000263753	LINC00667	0.25991	0.0124537	0.794933	0.395129	0.548456	1.71374e-35	2.06978e-33	38	71	48	A2	GI. esophagus, GE junction (GTEx)	EpiXcan	0.991887	esophagus_gastroesophageal_junction	0.999981
3900	ENSG00000184307	ZDHHC23	0.259711	0.00576597	0.795087	0.0331949	0.0116704	0.157756	0.444431	12	19	13	A2	GI. esophagus, GE junction (GTEx)	EpiXcan	0.991887	esophagus_gastroesophageal_junction	0.999981
3901	ENSG00000120645	IQSEC3	-0.259615	-0.01565	0.795161	0.0523131	0.118991	1.3165e-06	1.03271e-05	17	29	25	A2	GI. esophagus, GE junction (GTEx)	EpiXcan	0.991887	esophagus_gastroesophageal_junction	0.999981
3902	ENSG00000107130	NCS1	-0.259443	-0.0474839	0.795294	0.0105701	0.012674	0.136871	0.398084	5	8	8	A2	GI. esophagus, GE junction (GTEx)	EpiXcan	0.991887	esophagus_gastroesophageal_junction	0.999981
3903	ENSG00000143156	NME7	-0.259328	-0.00900499	0.795382	0.165166	0.410873	2.54607e-23	1.1182e-21	43	62	55	A2	GI. esophagus, GE junction (GTEx)	EpiXcan	0.991887	esophagus_gastroesophageal_junction	0.999981
3904	ENSG00000179889	PDXDC1	0.259314	0.0191024	0.795393	0.0504607	0.103473	1.53856e-05	0.000100914	14	21	21	A2	GI. esophagus, GE junction (GTEx)	EpiXcan	0.991887	esophagus_gastroesophageal_junction	0.999981
3905	ENSG00000139597	N4BP2L1	0.259305	0.0532187	0.7954	0.0754441	0.0217707	0.052607	0.177853	33	39	39	A2	GI. esophagus, GE junction (GTEx)	EpiXcan	0.991887	esophagus_gastroesophageal_junction	0.999981
3906	ENSG00000144791	LIMD1	0.259285	0.018904	0.795415	0.160918	0.416374	1.64544e-23	7.29515e-22	39	47	44	A2	GI. esophagus, GE junction (GTEx)	EpiXcan	0.991887	esophagus_gastroesophageal_junction	0.999981
3907	ENSG00000185591	SP1	-0.25912	-0.0436796	0.795543	0.0269314	0.0848646	8.26282e-05	0.000478356	19	28	28	A2	GI. esophagus, GE junction (GTEx)	EpiXcan	0.991887	esophagus_gastroesophageal_junction	0.999981
3908	ENSG00000272143	FGF14-AS2	0.258886	0.0361197	0.795723	0.0271879	0.0950767	2.25741e-05	0.000143625	9	9	9	A2	GI. esophagus, GE junction (GTEx)	EpiXcan	0.991887	esophagus_gastroesophageal_junction	0.999981
3909	ENSG00000106624	AEBP1	0.258657	0.597265	0.7959	0.000118181	0.0123587	0.137777	0.39972	1	1	1	A2	GI. esophagus, GE junction (GTEx)	EpiXcan	0.991887	esophagus_gastroesophageal_junction	0.999981
3910	ENSG00000176783	RUFY1	-0.258629	-0.000533694	0.795921	0.102816	0.194475	5.62682e-10	7.0135e-09	36	50	46	A2	GI. esophagus, GE junction (GTEx)	EpiXcan	0.991887	esophagus_gastroesophageal_junction	0.999981
3911	ENSG00000154096	THY1	0.258401	0.174917	0.796097	0.00137025	0.0576485	0.00131394	0.00619389	4	11	9	A2	GI. esophagus, GE junction (GTEx)	EpiXcan	0.991887	esophagus_gastroesophageal_junction	0.999981
3912	ENSG00000160679	CHTOP	-0.258215	-0.104723	0.796241	0.00900768	0.0313355	0.0190642	0.0719144	13	18	18	A2	GI. esophagus, GE junction (GTEx)	EpiXcan	0.991887	esophagus_gastroesophageal_junction	0.999981
3913	ENSG00000137513	NARS2	-0.25813	-0.0246288	0.796307	0.0933185	0.312787	2.23795e-18	6.50491e-17	14	17	17	A2	GI. esophagus, GE junction (GTEx)	EpiXcan	0.991887	esophagus_gastroesophageal_junction	0.999981
3914	ENSG00000244480	AC005154.3	-0.258063	-0.0225969	0.796358	0.127062	0.247175	9.02063e-13	1.54687e-11	35	46	42	A2	GI. esophagus, GE junction (GTEx)	EpiXcan	0.991887	esophagus_gastroesophageal_junction	0.999981
3915	ENSG00000073050	XRCC1	-0.258012	0.00187232	0.796397	0.0111113	0.0522934	0.00261094	0.0116961	11	16	15	A2	GI. esophagus, GE junction (GTEx)	EpiXcan	0.991887	esophagus_gastroesophageal_junction	0.999981
3916	ENSG00000115825	PRKD3	-0.257869	-0.00407597	0.796508	0.0868567	0.187876	1.44185e-09	1.71625e-08	16	27	18	A2	GI. esophagus, GE junction (GTEx)	EpiXcan	0.991887	esophagus_gastroesophageal_junction	0.999981
3917	ENSG00000099331	MYO9B	0.25784	0.0434019	0.79653	0.0433768	0.0262021	0.0318851	0.114365	22	27	27	A2	GI. esophagus, GE junction (GTEx)	EpiXcan	0.991887	esophagus_gastroesophageal_junction	0.999981
3918	ENSG00000109118	PHF12	-0.257697	-0.000377191	0.796641	0.0911105	0.0105437	0.161293	0.452305	36	43	43	A2	GI. esophagus, GE junction (GTEx)	EpiXcan	0.991887	esophagus_gastroesophageal_junction	0.999981
3919	ENSG00000169203	RP11-231C14.4	-0.257669	-0.0362451	0.796663	0.033569	0.0640007	0.000616515	0.00306834	5	5	5	A2	GI. esophagus, GE junction (GTEx)	EpiXcan	0.991887	esophagus_gastroesophageal_junction	0.999981
3920	ENSG00000115286	NDUFS7	-0.257443	-0.0338938	0.796837	0.018302	0.0569878	0.00150444	0.00702104	20	99	32	A2	GI. esophagus, GE junction (GTEx)	EpiXcan	0.991887	esophagus_gastroesophageal_junction	0.999981
3921	ENSG00000161653	NAGS	0.257397	0.0643745	0.796872	0.0380636	0.0363388	0.0115888	0.0457735	20	30	30	A2	GI. esophagus, GE junction (GTEx)	EpiXcan	0.991887	esophagus_gastroesophageal_junction	0.999981
3922	ENSG00000129465	RIPK3	0.257201	0.0301162	0.797024	0.0353143	0.0214104	0.0565157	0.188925	28	31	31	A2	GI. esophagus, GE junction (GTEx)	EpiXcan	0.991887	esophagus_gastroesophageal_junction	0.999981
3923	ENSG00000122550	KLHL7	0.256334	0.0556098	0.797693	0.0169834	0.0342419	0.0135247	0.0525897	2	2	2	A2	GI. esophagus, GE junction (GTEx)	EpiXcan	0.991887	esophagus_gastroesophageal_junction	0.999981
3924	ENSG00000167103	PIP5KL1	0.256212	0.0241175	0.797787	0.0705896	0.278666	8.76081e-15	1.83466e-13	11	26	16	A2	GI. esophagus, GE junction (GTEx)	EpiXcan	0.991887	esophagus_gastroesophageal_junction	0.999981
3925	ENSG00000185100	ADSSL1	0.255646	0.0588144	0.798224	0.0160792	0.140229	3.63473e-07	3.08435e-06	8	16	13	A2	GI. esophagus, GE junction (GTEx)	EpiXcan	0.991887	esophagus_gastroesophageal_junction	0.999981
3926	ENSG00000151006	PRSS53	-0.25542	-0.0798398	0.798399	0.0166949	0.014417	0.108341	0.327335	20	34	31	A2	GI. esophagus, GE junction (GTEx)	EpiXcan	0.991887	esophagus_gastroesophageal_junction	0.999981
3927	ENSG00000130653	PNPLA7	-0.255087	-0.0385319	0.798656	0.0419291	0.057112	0.00160891	0.00748369	17	45	24	A2	GI. esophagus, GE junction (GTEx)	EpiXcan	0.991887	esophagus_gastroesophageal_junction	0.999981
3928	ENSG00000196235	SUPT5H	0.254998	0.203948	0.798725	0.00164074	0.024413	0.038947	0.136514	2	4	4	A2	GI. esophagus, GE junction (GTEx)	EpiXcan	0.991887	esophagus_gastroesophageal_junction	0.999981
3929	ENSG00000205903	ZNF316	0.254694	0.0187176	0.79896	0.0267115	0.0462058	0.00459828	0.0196768	11	21	18	A2	GI. esophagus, GE junction (GTEx)	EpiXcan	0.991887	esophagus_gastroesophageal_junction	0.999981
3930	ENSG00000259953	AL138756.1	0.254601	0.0140681	0.799031	0.291692	0.275974	1.01377e-14	2.11669e-13	118	152	149	A2	GI. esophagus, GE junction (GTEx)	EpiXcan	0.991887	esophagus_gastroesophageal_junction	0.999981
3931	ENSG00000173214	MFSD4B	-0.254578	-0.0200107	0.799049	0.0689873	0.0421355	0.00602268	0.0252704	22	30	28	A2	GI. esophagus, GE junction (GTEx)	EpiXcan	0.991887	esophagus_gastroesophageal_junction	0.999981
3932	ENSG00000099974	DDTL	0.254554	0.0317275	0.799067	0.0156466	0.339479	2.80954e-18	8.01663e-17	5	9	9	A2	GI. esophagus, GE junction (GTEx)	EpiXcan	0.991887	esophagus_gastroesophageal_junction	0.999981
3933	ENSG00000267680	ZNF224	0.254429	0.0497717	0.799164	0.0464497	0.0278089	0.0290512	0.105116	35	44	44	A2	GI. esophagus, GE junction (GTEx)	EpiXcan	0.991887	esophagus_gastroesophageal_junction	0.999981
3934	ENSG00000183726	TMEM50A	0.254243	0.0364918	0.799308	0.0180063	0.0927377	4.70849e-05	0.000284704	7	10	10	A2	GI. esophagus, GE junction (GTEx)	EpiXcan	0.991887	esophagus_gastroesophageal_junction	0.999981
3935	ENSG00000130255	RPL36	0.254131	0.0642113	0.799395	0.0177912	0.0252406	0.0364797	0.128736	38	46	46	A2	GI. esophagus, GE junction (GTEx)	EpiXcan	0.991887	esophagus_gastroesophageal_junction	0.999981
3936	ENSG00000196653	ZNF502	0.253744	0.00780105	0.799693	0.198615	0.260794	1.56779e-13	2.95224e-12	48	61	61	A2	GI. esophagus, GE junction (GTEx)	EpiXcan	0.991887	esophagus_gastroesophageal_junction	0.999981
3937	ENSG00000197951	ZNF71	-0.253601	-0.0111184	0.799804	0.00719	0.015736	0.0995242	0.305306	16	22	20	A2	GI. esophagus, GE junction (GTEx)	EpiXcan	0.991887	esophagus_gastroesophageal_junction	0.999981
3938	ENSG00000198270	TMEM116	0.252865	0.0176332	0.800372	0.105959	0.322661	6.64096e-17	1.68856e-15	17	21	21	A2	GI. esophagus, GE junction (GTEx)	EpiXcan	0.991887	esophagus_gastroesophageal_junction	0.999981
3939	ENSG00000135205	CCDC146	0.252298	0.0545308	0.800811	0.0155553	0.0354847	0.0127052	0.0497734	8	11	11	A2	GI. esophagus, GE junction (GTEx)	EpiXcan	0.991887	esophagus_gastroesophageal_junction	0.999981
3940	ENSG00000204842	ATXN2	-0.252196	-0.0300101	0.800889	0.0473227	0.0388767	0.00957744	0.0385677	13	22	17	A2	GI. esophagus, GE junction (GTEx)	EpiXcan	0.991887	esophagus_gastroesophageal_junction	0.999981
3941	ENSG00000260400	AL513534.1	-0.252012	-0.173975	0.801032	0.00248539	0.0430934	0.00560685	0.0236317	2	5	5	A2	GI. esophagus, GE junction (GTEx)	EpiXcan	0.991887	esophagus_gastroesophageal_junction	0.999981
3942	ENSG00000273295	AP000350.6	0.251995	0.00492215	0.801045	0.0936283	0.6792	1.7364e-52	1.62179e-49	29	42	34	A2	GI. esophagus, GE junction (GTEx)	EpiXcan	0.991887	esophagus_gastroesophageal_junction	0.999981
3943	ENSG00000233016	SNHG7	0.251471	0.0184183	0.80145	0.137444	0.397898	4.99656e-23	2.1539e-21	6	8	7	A2	GI. esophagus, GE junction (GTEx)	EpiXcan	0.991887	esophagus_gastroesophageal_junction	0.999981
3944	ENSG00000148824	MTG1	-0.250999	-0.0181656	0.801815	0.0916887	0.214506	7.23913e-11	9.91825e-10	21	25	25	A2	GI. esophagus, GE junction (GTEx)	EpiXcan	0.991887	esophagus_gastroesophageal_junction	0.999981
3945	ENSG00000221990	EXOC3-AS1	0.250894	0.0294183	0.801896	0.0621393	0.162201	2.61088e-08	2.61275e-07	11	17	17	A2	GI. esophagus, GE junction (GTEx)	EpiXcan	0.991887	esophagus_gastroesophageal_junction	0.999981
3946	ENSG00000173898	SPTBN2	-0.250751	-0.0542008	0.802007	0.0110387	0.0225931	0.0479807	0.164355	5	6	6	A2	GI. esophagus, GE junction (GTEx)	EpiXcan	0.991887	esophagus_gastroesophageal_junction	0.999981
3947	ENSG00000111664	GNB3	0.249876	0.0127148	0.802683	0.190963	0.336214	4.93238e-18	1.37221e-16	6	7	7	A2	GI. esophagus, GE junction (GTEx)	EpiXcan	0.991887	esophagus_gastroesophageal_junction	0.999981
3948	ENSG00000213853	EMP2	0.249825	0.0185747	0.802723	0.0687538	0.173201	4.7911e-09	5.30619e-08	12	21	14	A2	GI. esophagus, GE junction (GTEx)	EpiXcan	0.991887	esophagus_gastroesophageal_junction	0.999981
3949	ENSG00000172247	C1QTNF4	-0.249299	-0.0227471	0.803129	0.0393416	0.0749592	0.000243628	0.00130625	12	15	15	A2	GI. esophagus, GE junction (GTEx)	EpiXcan	0.991887	esophagus_gastroesophageal_junction	0.999981
3950	ENSG00000166394	CYB5R2	0.249148	0.0447895	0.803246	0.0323091	0.044337	0.00469315	0.02004	18	27	19	A2	GI. esophagus, GE junction (GTEx)	EpiXcan	0.991887	esophagus_gastroesophageal_junction	0.999981
3951	ENSG00000198252	STYX	-0.249111	-0.0227085	0.803275	0.0636559	0.196328	2.5958e-10	3.36111e-09	19	25	23	A2	GI. esophagus, GE junction (GTEx)	EpiXcan	0.991887	esophagus_gastroesophageal_junction	0.999981
3952	ENSG00000169418	NPR1	0.249022	0.0203656	0.803344	0.0640566	0.0194495	0.0653739	0.21509	33	43	40	A2	GI. esophagus, GE junction (GTEx)	EpiXcan	0.991887	esophagus_gastroesophageal_junction	0.999981
3953	ENSG00000138376	BARD1	-0.248759	-0.0235737	0.803548	0.0596261	0.209929	4.46216e-11	6.25149e-10	17	35	23	A2	GI. esophagus, GE junction (GTEx)	EpiXcan	0.991887	esophagus_gastroesophageal_junction	0.999981
3954	ENSG00000185298	CCDC137	0.248508	0.0221685	0.803742	0.0739362	0.122807	9.9008e-07	7.89921e-06	15	26	15	A2	GI. esophagus, GE junction (GTEx)	EpiXcan	0.991887	esophagus_gastroesophageal_junction	0.999981
3955	ENSG00000144354	CDCA7	0.248493	0.00117687	0.803753	0.191717	0.132937	7.6298e-07	6.17882e-06	117	137	137	A2	GI. esophagus, GE junction (GTEx)	EpiXcan	0.991887	esophagus_gastroesophageal_junction	0.999981
3956	ENSG00000253716	MINCR	-0.248441	-0.0126011	0.803794	0.0808374	0.275928	2.00768e-14	4.12857e-13	8	13	13	A2	GI. esophagus, GE junction (GTEx)	EpiXcan	0.991887	esophagus_gastroesophageal_junction	0.999981
3957	ENSG00000168228	ZCCHC4	0.248174	0.0717459	0.804	0.00740866	0.0247765	0.0302592	0.109064	1	2	2	A2	GI. esophagus, GE junction (GTEx)	EpiXcan	0.991887	esophagus_gastroesophageal_junction	0.999981
3958	ENSG00000221821	C6orf226	0.247812	-0.0284671	0.80428	0.0315354	0.0842346	8.61368e-05	0.00049723	11	22	14	A2	GI. esophagus, GE junction (GTEx)	EpiXcan	0.991887	esophagus_gastroesophageal_junction	0.999981
3959	ENSG00000132600	PRMT7	-0.247623	-0.0102755	0.804426	0.31007	0.600073	4.50565e-41	8.89072e-39	28	34	34	A2	GI. esophagus, GE junction (GTEx)	EpiXcan	0.991887	esophagus_gastroesophageal_junction	0.999981
3960	ENSG00000248835	AL357673.1	0.24752	0.012265	0.804506	0.0948509	0.1117	1.59379e-06	1.22687e-05	21	29	29	A2	GI. esophagus, GE junction (GTEx)	EpiXcan	0.991887	esophagus_gastroesophageal_junction	0.999981
3961	ENSG00000110906	KCTD10	0.247429	0.0315467	0.804577	0.0319149	0.0875685	3.3342e-05	0.000206417	13	15	15	A2	GI. esophagus, GE junction (GTEx)	EpiXcan	0.991887	esophagus_gastroesophageal_junction	0.999981
3962	ENSG00000148832	PAOX	0.247405	0.00693973	0.804595	0.179132	0.180772	3.11126e-09	3.56408e-08	34	45	45	A2	GI. esophagus, GE junction (GTEx)	EpiXcan	0.991887	esophagus_gastroesophageal_junction	0.999981
3963	ENSG00000127870	RNF6	0.247269	0.181179	0.8047	0.000675505	0.0230405	0.0480541	0.164526	1	59	1	A2	GI. esophagus, GE junction (GTEx)	EpiXcan	0.991887	esophagus_gastroesophageal_junction	0.999981
3964	ENSG00000182952	HMGN4	-0.246971	-0.0173607	0.80493	0.0595499	0.0317569	0.0195403	0.0734529	21	28	27	A2	GI. esophagus, GE junction (GTEx)	EpiXcan	0.991887	esophagus_gastroesophageal_junction	0.999981
3965	ENSG00000139998	RAB15	0.246675	0.0130599	0.80516	0.103268	0.171626	6.10639e-09	6.69934e-08	22	25	25	A2	GI. esophagus, GE junction (GTEx)	EpiXcan	0.991887	esophagus_gastroesophageal_junction	0.999981
3966	ENSG00000144792	ZNF660	-0.246493	-0.00988269	0.805301	0.508539	0.558915	1.46566e-36	1.83338e-34	30	36	36	A2	GI. esophagus, GE junction (GTEx)	EpiXcan	0.991887	esophagus_gastroesophageal_junction	0.999981
3967	ENSG00000130635	COL5A1	0.246389	0.0447706	0.805381	0.0163119	0.0385206	0.00950774	0.0382989	4	6	6	A2	GI. esophagus, GE junction (GTEx)	EpiXcan	0.991887	esophagus_gastroesophageal_junction	0.999981
3968	ENSG00000214193	SH3D21	-0.246352	-0.0124878	0.80541	0.0167142	0.0257824	0.0335309	0.119412	12	13	13	A2	GI. esophagus, GE junction (GTEx)	EpiXcan	0.991887	esophagus_gastroesophageal_junction	0.999981
3969	ENSG00000215252	GOLGA8B	0.246037	0.0186738	0.805653	0.0826542	0.18284	2.15511e-09	2.51609e-08	22	24	24	A2	GI. esophagus, GE junction (GTEx)	EpiXcan	0.991887	esophagus_gastroesophageal_junction	0.999981
3970	ENSG00000149273	RPS3	-0.245963	-0.0333323	0.805711	0.0422643	0.0897098	3.51659e-05	0.000216751	10	10	10	A2	GI. esophagus, GE junction (GTEx)	EpiXcan	0.991887	esophagus_gastroesophageal_junction	0.999981
3971	ENSG00000136874	STX17	0.245103	0.129448	0.806377	0.000929012	0.0143091	0.115854	0.34571	4	5	5	A2	GI. esophagus, GE junction (GTEx)	EpiXcan	0.991887	esophagus_gastroesophageal_junction	0.999981
3972	ENSG00000101017	CD40	-0.244875	-0.0254861	0.806554	0.0489671	0.135572	6.04578e-07	4.9795e-06	19	26	26	A2	GI. esophagus, GE junction (GTEx)	EpiXcan	0.991887	esophagus_gastroesophageal_junction	0.999981
3973	ENSG00000180011	ZADH2	0.244578	0.019545	0.806783	0.0366608	0.0461069	0.00414726	0.0178614	23	58	26	A2	GI. esophagus, GE junction (GTEx)	EpiXcan	0.991887	esophagus_gastroesophageal_junction	0.999981
3974	ENSG00000168461	RAB31	0.243595	0.0343116	0.807544	0.0436853	0.126753	8.30407e-07	6.65563e-06	20	149	27	A2	GI. esophagus, GE junction (GTEx)	EpiXcan	0.991887	esophagus_gastroesophageal_junction	0.999981
3975	ENSG00000135838	NPL	0.243437	0.0370414	0.807667	0.0391622	0.0829263	0.000114901	0.000648316	12	60	13	A2	GI. esophagus, GE junction (GTEx)	EpiXcan	0.991887	esophagus_gastroesophageal_junction	0.999981
3976	ENSG00000122970	IFT81	0.243434	0.0161185	0.807669	0.112329	0.180855	2.31557e-09	2.69668e-08	35	45	42	A2	GI. esophagus, GE junction (GTEx)	EpiXcan	0.991887	esophagus_gastroesophageal_junction	0.999981
3977	ENSG00000086570	FAT2	-0.242906	-0.0325003	0.808078	0.0287591	0.142412	2.30608e-07	2.02941e-06	19	50	21	A2	GI. esophagus, GE junction (GTEx)	EpiXcan	0.991887	esophagus_gastroesophageal_junction	0.999981
3978	ENSG00000149308	NPAT	-0.242828	-0.0392279	0.808138	0.0109383	0.0647877	0.000718343	0.00352999	16	21	21	A2	GI. esophagus, GE junction (GTEx)	EpiXcan	0.991887	esophagus_gastroesophageal_junction	0.999981
3979	ENSG00000006744	ELAC2	0.242693	0.00744518	0.808243	0.384041	0.45218	3.91933e-27	2.38738e-25	44	57	52	A2	GI. esophagus, GE junction (GTEx)	EpiXcan	0.991887	esophagus_gastroesophageal_junction	0.999981
3980	ENSG00000113141	IK	0.241782	0.00444738	0.808949	0.123781	0.111141	3.15172e-06	2.29142e-05	27	33	32	A2	GI. esophagus, GE junction (GTEx)	EpiXcan	0.991887	esophagus_gastroesophageal_junction	0.999981
3981	ENSG00000049449	RCN1	0.24176	0.0175003	0.808966	0.0681655	0.197136	5.34603e-10	6.67539e-09	12	14	14	A2	GI. esophagus, GE junction (GTEx)	EpiXcan	0.991887	esophagus_gastroesophageal_junction	0.999981
3982	ENSG00000103381	CPPED1	0.241644	0.0295615	0.809056	0.0272024	0.0127003	0.138805	0.401955	13	16	16	A2	GI. esophagus, GE junction (GTEx)	EpiXcan	0.991887	esophagus_gastroesophageal_junction	0.999981
3983	ENSG00000105607	GCDH	0.241642	0.0179646	0.809058	0.0134406	0.0510624	0.00268819	0.0120171	18	21	21	A2	GI. esophagus, GE junction (GTEx)	EpiXcan	0.991887	esophagus_gastroesophageal_junction	0.999981
3984	ENSG00000187257	RSBN1L	0.241475	0.167218	0.809187	0.0014979	0.0247979	0.0331194	0.118157	3	5	5	A2	GI. esophagus, GE junction (GTEx)	EpiXcan	0.991887	esophagus_gastroesophageal_junction	0.999981
3985	ENSG00000101337	TM9SF4	-0.241316	-0.0413061	0.80931	0.0226859	0.119096	1.88832e-06	1.43545e-05	9	34	14	A2	GI. esophagus, GE junction (GTEx)	EpiXcan	0.991887	esophagus_gastroesophageal_junction	0.999981
3986	ENSG00000156711	MAPK13	-0.241188	-0.0353682	0.80941	0.017268	0.0513168	0.00250343	0.011263	27	34	34	A2	GI. esophagus, GE junction (GTEx)	EpiXcan	0.991887	esophagus_gastroesophageal_junction	0.999981
3987	ENSG00000089177	KIF16B	-0.241053	-0.0329389	0.809514	0.0612732	0.154045	2.39604e-08	2.41326e-07	11	18	14	A2	GI. esophagus, GE junction (GTEx)	EpiXcan	0.991887	esophagus_gastroesophageal_junction	0.999981
3988	ENSG00000171714	ANO5	0.240177	0.0436027	0.810193	0.0159758	0.102104	1.35973e-05	8.98578e-05	5	6	6	A2	GI. esophagus, GE junction (GTEx)	EpiXcan	0.991887	esophagus_gastroesophageal_junction	0.999981
3989	ENSG00000082153	BZW1	0.239965	0.000672933	0.810357	0.0883974	0.0131345	0.123707	0.365025	45	55	55	A2	GI. esophagus, GE junction (GTEx)	EpiXcan	0.991887	esophagus_gastroesophageal_junction	0.999981
3990	ENSG00000108582	CPD	-0.239835	-0.0237017	0.810458	0.046355	0.0140557	0.121094	0.359282	32	47	47	A2	GI. esophagus, GE junction (GTEx)	EpiXcan	0.991887	esophagus_gastroesophageal_junction	0.999981
3991	ENSG00000170464	DNAJC18	-0.239823	-0.0165787	0.810467	0.0820827	0.0907779	3.5924e-05	0.00022084	37	42	42	A2	GI. esophagus, GE junction (GTEx)	EpiXcan	0.991887	esophagus_gastroesophageal_junction	0.999981
3992	ENSG00000163214	DHX57	-0.239662	-0.0439027	0.810592	0.0303365	0.205878	1.1207e-10	1.50818e-09	23	30	26	A2	GI. esophagus, GE junction (GTEx)	EpiXcan	0.991887	esophagus_gastroesophageal_junction	0.999981
3993	ENSG00000149090	PAMR1	0.239226	0.0480229	0.81093	0.0207315	0.0144212	0.115838	0.34571	14	15	15	A2	GI. esophagus, GE junction (GTEx)	EpiXcan	0.991887	esophagus_gastroesophageal_junction	0.999981
3994	ENSG00000099797	TECR	-0.23918	-0.0745196	0.810966	0.0226598	0.0512746	0.0028647	0.012733	13	48	18	A2	GI. esophagus, GE junction (GTEx)	EpiXcan	0.991887	esophagus_gastroesophageal_junction	0.999981
3995	ENSG00000183779	ZNF703	0.238654	0.0316077	0.811374	0.0277017	0.0583194	0.00136045	0.00640668	19	21	21	A2	GI. esophagus, GE junction (GTEx)	EpiXcan	0.991887	esophagus_gastroesophageal_junction	0.999981
3996	ENSG00000198598	MMP17	0.238551	0.0191579	0.811454	0.126238	0.280814	1.78352e-14	3.67999e-13	12	15	15	A2	GI. esophagus, GE junction (GTEx)	EpiXcan	0.991887	esophagus_gastroesophageal_junction	0.999981
3997	ENSG00000108826	MRPL27	-0.238389	-0.0312644	0.81158	0.0237313	0.190569	9.39158e-10	1.13919e-08	7	8	8	A2	GI. esophagus, GE junction (GTEx)	EpiXcan	0.991887	esophagus_gastroesophageal_junction	0.999981
3998	ENSG00000134909	ARHGAP32	0.238275	0.0239758	0.811668	0.0597104	0.0436131	0.00459277	0.0196592	34	67	41	A2	GI. esophagus, GE junction (GTEx)	EpiXcan	0.991887	esophagus_gastroesophageal_junction	0.999981
3999	ENSG00000165730	STOX1	0.237962	0.00535354	0.811911	0.0422329	0.0271935	0.0298146	0.107686	26	32	32	A2	GI. esophagus, GE junction (GTEx)	EpiXcan	0.991887	esophagus_gastroesophageal_junction	0.999981
4000	ENSG00000240370	RPL13P5	0.237949	0.0273322	0.81192	0.0469578	0.0734558	0.000264927	0.00140912	12	13	13	A2	GI. esophagus, GE junction (GTEx)	EpiXcan	0.991887	esophagus_gastroesophageal_junction	0.999981
4001	ENSG00000149256	TENM4	0.237829	0.0364324	0.812013	0.0410437	0.0515747	0.00225892	0.0102452	49	64	53	A2	GI. esophagus, GE junction (GTEx)	EpiXcan	0.991887	esophagus_gastroesophageal_junction	0.999981
4002	ENSG00000159921	GNE	0.237562	0.0626092	0.812221	0.00534023	0.0294046	0.0207738	0.0777352	13	17	17	A2	GI. esophagus, GE junction (GTEx)	EpiXcan	0.991887	esophagus_gastroesophageal_junction	0.999981
4003	ENSG00000119900	OGFRL1	0.237509	0.00229228	0.812262	0.103701	0.130289	5.29135e-07	4.40213e-06	48	57	57	A2	GI. esophagus, GE junction (GTEx)	EpiXcan	0.991887	esophagus_gastroesophageal_junction	0.999981
4004	ENSG00000173917	HOXB2	0.236883	0.0120098	0.812748	0.191761	0.173668	9.65118e-09	1.0259e-07	56	62	62	A2	GI. esophagus, GE junction (GTEx)	EpiXcan	0.991887	esophagus_gastroesophageal_junction	0.999981
4005	ENSG00000182154	MRPL41	-0.236185	-0.0480876	0.813289	0.0260329	0.0709746	0.000260308	0.00138718	12	13	13	A2	GI. esophagus, GE junction (GTEx)	EpiXcan	0.991887	esophagus_gastroesophageal_junction	0.999981
4006	ENSG00000182512	GLRX5	0.236085	0.0171974	0.813367	0.102967	0.119267	1.87823e-06	1.43088e-05	24	32	25	A2	GI. esophagus, GE junction (GTEx)	EpiXcan	0.991887	esophagus_gastroesophageal_junction	0.999981
4007	ENSG00000100023	PPIL2	0.235673	0.021729	0.813686	0.0455867	0.131134	5.86785e-07	4.85006e-06	10	19	13	A2	GI. esophagus, GE junction (GTEx)	EpiXcan	0.991887	esophagus_gastroesophageal_junction	0.999981
4008	ENSG00000132313	MRPL35	-0.235429	-0.0218013	0.813876	0.0942544	0.367959	3.22806e-21	1.206e-19	20	43	35	A2	GI. esophagus, GE junction (GTEx)	EpiXcan	0.991887	esophagus_gastroesophageal_junction	0.999981
4009	ENSG00000197020	ZNF100	0.235345	0.00630369	0.813941	0.482022	0.59928	8.15539e-41	1.56516e-38	23	28	28	A2	GI. esophagus, GE junction (GTEx)	EpiXcan	0.991887	esophagus_gastroesophageal_junction	0.999981
4010	ENSG00000254122	PCDHGB7	-0.235126	-0.0248509	0.814111	0.0221064	0.0165649	0.0906185	0.282629	8	13	9	A2	GI. esophagus, GE junction (GTEx)	EpiXcan	0.991887	esophagus_gastroesophageal_junction	0.999981
4011	ENSG00000260872	RP11-680G24.5	-0.235011	-0.0207667	0.8142	0.0822882	0.0999143	9.67502e-06	6.53869e-05	22	32	32	A2	GI. esophagus, GE junction (GTEx)	EpiXcan	0.991887	esophagus_gastroesophageal_junction	0.999981
4012	ENSG00000178343	SHISA3	-0.234796	0.0219341	0.814367	0.118244	0.0484004	0.00249607	0.0112371	52	63	63	A2	GI. esophagus, GE junction (GTEx)	EpiXcan	0.991887	esophagus_gastroesophageal_junction	0.999981
4013	ENSG00000178860	MSC	0.234416	0.0134627	0.814662	0.0887755	0.114162	3.42256e-06	2.47804e-05	62	103	73	A2	GI. esophagus, GE junction (GTEx)	EpiXcan	0.991887	esophagus_gastroesophageal_junction	0.999981
4014	ENSG00000151917	BEND6	0.234042	0.0113233	0.814952	0.103783	0.310977	6.42561e-17	1.63805e-15	14	19	19	A2	GI. esophagus, GE junction (GTEx)	EpiXcan	0.991887	esophagus_gastroesophageal_junction	0.999981
4015	ENSG00000130517	PGPEP1	0.233631	0.0196151	0.815271	0.169745	0.325983	4.93855e-18	1.37221e-16	18	24	24	A2	GI. esophagus, GE junction (GTEx)	EpiXcan	0.991887	esophagus_gastroesophageal_junction	0.999981
4016	ENSG00000196670	ZFP62	0.233419	0.0116569	0.815436	0.0707746	0.156672	1.63964e-08	1.69655e-07	13	20	17	A2	GI. esophagus, GE junction (GTEx)	EpiXcan	0.991887	esophagus_gastroesophageal_junction	0.999981
4017	ENSG00000168546	GFRA2	0.233277	0.00974464	0.815546	0.18157	0.475896	1.08147e-28	7.50067e-27	44	69	66	A2	GI. esophagus, GE junction (GTEx)	EpiXcan	0.991887	esophagus_gastroesophageal_junction	0.999981
4018	ENSG00000204574	ABCF1	0.232092	0.0332825	0.816466	0.06274	0.196754	7.4138e-10	9.06347e-09	18	38	22	A2	GI. esophagus, GE junction (GTEx)	EpiXcan	0.991887	esophagus_gastroesophageal_junction	0.999981
4019	ENSG00000273014	AC018645.2	0.231889	-0.00603248	0.816624	0.138248	0.0866521	7.25675e-05	0.000423613	52	59	59	A2	GI. esophagus, GE junction (GTEx)	EpiXcan	0.991887	esophagus_gastroesophageal_junction	0.999981
4020	ENSG00000235531	MSC-AS1	-0.231877	-0.0158674	0.816634	0.0575176	0.138038	3.08613e-07	2.65745e-06	11	23	17	A2	GI. esophagus, GE junction (GTEx)	EpiXcan	0.991887	esophagus_gastroesophageal_junction	0.999981
4021	ENSG00000116198	CEP104	0.231862	0.055058	0.816645	0.0119106	0.0528274	0.00237511	0.0107407	15	24	21	A2	GI. esophagus, GE junction (GTEx)	EpiXcan	0.991887	esophagus_gastroesophageal_junction	0.999981
4022	ENSG00000107281	NPDC1	0.231499	0.0574856	0.816928	0.0169447	0.0730449	0.000312871	0.00164292	11	21	21	A2	GI. esophagus, GE junction (GTEx)	EpiXcan	0.991887	esophagus_gastroesophageal_junction	0.999981
4023	ENSG00000105877	DNAH11	-0.230709	-0.0171882	0.817541	0.25139	0.332584	8.36175e-18	2.27472e-16	89	120	120	A2	GI. esophagus, GE junction (GTEx)	EpiXcan	0.991887	esophagus_gastroesophageal_junction	0.999981
4024	ENSG00000164398	ACSL6	-0.230654	-0.0677213	0.817584	0.00747438	0.0911679	2.89446e-05	0.00018063	14	23	23	A2	GI. esophagus, GE junction (GTEx)	EpiXcan	0.991887	esophagus_gastroesophageal_junction	0.999981
4025	ENSG00000107611	CUBN	0.230627	0.032689	0.817605	0.0373227	0.0742602	0.000256716	0.00136961	28	31	31	A2	GI. esophagus, GE junction (GTEx)	EpiXcan	0.991887	esophagus_gastroesophageal_junction	0.999981
4026	ENSG00000182230	FAM153B	-0.230545	-0.0246931	0.817668	0.0329611	0.0449971	0.00406608	0.0175441	19	22	22	A2	GI. esophagus, GE junction (GTEx)	EpiXcan	0.991887	esophagus_gastroesophageal_junction	0.999981
4027	ENSG00000203706	SERTAD4-AS1	-0.230329	-0.0283229	0.817836	0.0694307	0.110883	6.45155e-06	4.479e-05	21	24	24	A2	GI. esophagus, GE junction (GTEx)	EpiXcan	0.991887	esophagus_gastroesophageal_junction	0.999981
4028	ENSG00000164609	SLU7	0.230146	0.0572139	0.817979	0.0107262	0.0147608	0.100223	0.306778	6	6	6	A2	GI. esophagus, GE junction (GTEx)	EpiXcan	0.991887	esophagus_gastroesophageal_junction	0.999981
4029	ENSG00000184792	OSBP2	0.22959	0.0123764	0.818411	0.0190624	0.040493	0.00711553	0.0293202	11	14	14	A2	GI. esophagus, GE junction (GTEx)	EpiXcan	0.991887	esophagus_gastroesophageal_junction	0.999981
4030	ENSG00000166881	NEMP1	-0.228993	-0.021487	0.818874	0.0852444	0.137277	1.2568e-07	1.15917e-06	10	51	12	A2	GI. esophagus, GE junction (GTEx)	EpiXcan	0.991887	esophagus_gastroesophageal_junction	0.999981
4031	ENSG00000112584	FAM120B	-0.228815	-0.0336637	0.819013	0.03896	0.0926949	3.74686e-05	0.000229932	30	39	37	A2	GI. esophagus, GE junction (GTEx)	EpiXcan	0.991887	esophagus_gastroesophageal_junction	0.999981
4032	ENSG00000135801	TAF5L	-0.22874	-0.0926059	0.819071	0.0101262	0.0165375	0.0885321	0.277241	5	5	5	A2	GI. esophagus, GE junction (GTEx)	EpiXcan	0.991887	esophagus_gastroesophageal_junction	0.999981
4033	ENSG00000164823	OSGIN2	-0.228085	-0.0172499	0.81958	0.0332638	0.0492111	0.00302165	0.0133755	16	27	23	A2	GI. esophagus, GE junction (GTEx)	EpiXcan	0.991887	esophagus_gastroesophageal_junction	0.999981
4034	ENSG00000169087	HSPBAP1	-0.22806	-0.0133384	0.8196	0.0381649	0.0390141	0.00775749	0.0317043	17	20	20	A2	GI. esophagus, GE junction (GTEx)	EpiXcan	0.991887	esophagus_gastroesophageal_junction	0.999981
4035	ENSG00000006015	C19orf60	0.227844	0.0248392	0.819767	0.017062	0.0158904	0.0996805	0.30545	16	105	23	A2	GI. esophagus, GE junction (GTEx)	EpiXcan	0.991887	esophagus_gastroesophageal_junction	0.999981
4036	ENSG00000162341	TPCN2	-0.227764	-0.0267555	0.81983	0.105469	0.080125	0.000161239	0.000889352	48	63	58	A2	GI. esophagus, GE junction (GTEx)	EpiXcan	0.991887	esophagus_gastroesophageal_junction	0.999981
4037	ENSG00000188511	C22orf34	0.227656	0.0460247	0.819914	0.0176139	0.109712	5.32671e-06	3.75388e-05	6	8	8	A2	GI. esophagus, GE junction (GTEx)	EpiXcan	0.991887	esophagus_gastroesophageal_junction	0.999981
4038	ENSG00000132383	RPA1	0.227132	0.0181476	0.820321	0.020695	0.0561501	0.0015123	0.00705302	24	29	28	A2	GI. esophagus, GE junction (GTEx)	EpiXcan	0.991887	esophagus_gastroesophageal_junction	0.999981
4039	ENSG00000072864	NDE1	0.226754	0.0630533	0.820615	0.00652537	0.0344261	0.0141168	0.0547251	9	16	13	A2	GI. esophagus, GE junction (GTEx)	EpiXcan	0.991887	esophagus_gastroesophageal_junction	0.999981
4040	ENSG00000054282	SDCCAG8	0.226112	0.00128709	0.821115	0.0332468	0.0578304	0.0012827	0.00605479	6	9	9	A2	GI. esophagus, GE junction (GTEx)	EpiXcan	0.991887	esophagus_gastroesophageal_junction	0.999981
4041	ENSG00000149577	SIDT2	0.225946	0.061645	0.821243	0.0128643	0.0366556	0.0111963	0.0444113	12	19	19	A2	GI. esophagus, GE junction (GTEx)	EpiXcan	0.991887	esophagus_gastroesophageal_junction	0.999981
4042	ENSG00000011405	PIK3C2A	-0.225497	-0.0671124	0.821593	0.00234773	0.0107163	0.172272	0.477148	4	5	4	A2	GI. esophagus, GE junction (GTEx)	EpiXcan	0.991887	esophagus_gastroesophageal_junction	0.999981
4043	ENSG00000213889	PPM1N	0.22534	0.0376785	0.821715	0.0140751	0.114275	3.67344e-06	2.63788e-05	16	25	25	A2	GI. esophagus, GE junction (GTEx)	EpiXcan	0.991887	esophagus_gastroesophageal_junction	0.999981
4044	ENSG00000198133	TMEM229B	0.22523	0.0666007	0.8218	0.0043699	0.0129508	0.13383	0.390129	1	1	1	A2	GI. esophagus, GE junction (GTEx)	EpiXcan	0.991887	esophagus_gastroesophageal_junction	0.999981
4045	ENSG00000100065	CARD10	-0.225102	-0.0707714	0.8219	0.00638291	0.0231699	0.045675	0.157264	1	6	1	A2	GI. esophagus, GE junction (GTEx)	EpiXcan	0.991887	esophagus_gastroesophageal_junction	0.999981
4046	ENSG00000229589	ACVR2B-AS1	-0.224925	-0.0315079	0.822038	0.0367301	0.02885	0.0248567	0.091667	16	40	17	A2	GI. esophagus, GE junction (GTEx)	EpiXcan	0.991887	esophagus_gastroesophageal_junction	0.999981
4047	ENSG00000242252	BGLAP	0.224635	0.0282523	0.822263	0.0256588	0.11244	3.56609e-06	2.56932e-05	16	21	21	A2	GI. esophagus, GE junction (GTEx)	EpiXcan	0.991887	esophagus_gastroesophageal_junction	0.999981
4048	ENSG00000124549	BTN2A3P	0.223333	0.05326	0.823276	0.00558452	0.168329	2.85297e-09	3.29243e-08	5	12	10	A2	GI. esophagus, GE junction (GTEx)	EpiXcan	0.991887	esophagus_gastroesophageal_junction	0.999981
4049	ENSG00000247982	LINC00926	-0.223305	-0.0216206	0.823298	0.131633	0.272164	5.62638e-14	1.104e-12	17	31	24	A2	GI. esophagus, GE junction (GTEx)	EpiXcan	0.991887	esophagus_gastroesophageal_junction	0.999981
4050	ENSG00000175643	RMI2	-0.222987	-0.0307233	0.823546	0.040593	0.343129	1.27575e-18	3.7867e-17	11	20	15	A2	GI. esophagus, GE junction (GTEx)	EpiXcan	0.991887	esophagus_gastroesophageal_junction	0.999981
4051	ENSG00000104915	STX10	0.222632	0.0554609	0.823822	0.048761	0.0651731	0.000418827	0.00214936	13	17	17	A2	GI. esophagus, GE junction (GTEx)	EpiXcan	0.991887	esophagus_gastroesophageal_junction	0.999981
4052	ENSG00000178201	VN1R1	-0.222537	-0.0266219	0.823896	0.0544093	0.19376	3.8272e-10	4.8568e-09	23	34	31	A2	GI. esophagus, GE junction (GTEx)	EpiXcan	0.991887	esophagus_gastroesophageal_junction	0.999981
4053	ENSG00000118894	EEF2KMT	0.222159	0.134627	0.82419	0.00358699	0.096134	2.42792e-05	0.000153498	3	7	7	A2	GI. esophagus, GE junction (GTEx)	EpiXcan	0.991887	esophagus_gastroesophageal_junction	0.999981
4054	ENSG00000163945	UVSSA	-0.221586	-0.0132305	0.824636	0.161697	0.447961	7.23142e-28	4.65086e-26	51	69	66	A2	GI. esophagus, GE junction (GTEx)	EpiXcan	0.991887	esophagus_gastroesophageal_junction	0.999981
4055	ENSG00000064607	SUGP2	0.221376	0.0345109	0.8248	0.0101086	0.0159485	0.100264	0.306837	8	24	10	A2	GI. esophagus, GE junction (GTEx)	EpiXcan	0.991887	esophagus_gastroesophageal_junction	0.999981
4056	ENSG00000205485	AC004980.1	-0.221373	-0.0291304	0.824802	0.0398704	0.133177	4.52181e-07	3.79246e-06	15	22	22	A2	GI. esophagus, GE junction (GTEx)	EpiXcan	0.991887	esophagus_gastroesophageal_junction	0.999981
4057	ENSG00000228106	AL392172.1	-0.220432	-0.00951367	0.825535	0.0581029	0.139725	3.21526e-07	2.76016e-06	11	19	14	A2	GI. esophagus, GE junction (GTEx)	EpiXcan	0.991887	esophagus_gastroesophageal_junction	0.999981
4058	ENSG00000171357	LURAP1	0.220397	0.0396672	0.825562	0.0118351	0.0167173	0.0906188	0.282629	7	11	11	A2	GI. esophagus, GE junction (GTEx)	EpiXcan	0.991887	esophagus_gastroesophageal_junction	0.999981
4059	ENSG00000272341	AL137003.2	0.220116	0.0266379	0.825781	0.0286146	0.0618211	0.000753084	0.00368648	11	24	15	A2	GI. esophagus, GE junction (GTEx)	EpiXcan	0.991887	esophagus_gastroesophageal_junction	0.999981
4060	ENSG00000073350	LLGL2	-0.220001	-0.0132307	0.82587	0.0714382	0.133721	7.02174e-07	5.71281e-06	22	25	25	A2	GI. esophagus, GE junction (GTEx)	EpiXcan	0.991887	esophagus_gastroesophageal_junction	0.999981
4061	ENSG00000145194	ECE2	-0.219928	-0.0233599	0.825927	0.0741649	0.0106649	0.174766	0.482743	29	36	36	A2	GI. esophagus, GE junction (GTEx)	EpiXcan	0.991887	esophagus_gastroesophageal_junction	0.999981
4062	ENSG00000162736	NCSTN	-0.219752	-0.0521822	0.826065	0.00897846	0.0185011	0.0640417	0.211062	6	6	6	A2	GI. esophagus, GE junction (GTEx)	EpiXcan	0.991887	esophagus_gastroesophageal_junction	0.999981
4063	ENSG00000125656	CLPP	0.219669	0.0494943	0.826129	0.0074238	0.0125183	0.137235	0.398829	6	6	6	A2	GI. esophagus, GE junction (GTEx)	EpiXcan	0.991887	esophagus_gastroesophageal_junction	0.999981
4064	ENSG00000169302	STK32A	0.219503	0.0476695	0.826258	0.0297523	0.0901191	5.77377e-05	0.000342611	16	48	25	A2	GI. esophagus, GE junction (GTEx)	EpiXcan	0.991887	esophagus_gastroesophageal_junction	0.999981
4065	ENSG00000197479	PCDHB11	-0.219435	-0.0513802	0.826311	0.0199576	0.0321548	0.0184633	0.0697601	22	75	27	A2	GI. esophagus, GE junction (GTEx)	EpiXcan	0.991887	esophagus_gastroesophageal_junction	0.999981
4066	ENSG00000181031	RPH3AL	-0.219431	-0.0209825	0.826315	0.0884728	0.231759	2.33472e-13	4.30953e-12	4	42	5	A2	GI. esophagus, GE junction (GTEx)	EpiXcan	0.991887	esophagus_gastroesophageal_junction	0.999981
4067	ENSG00000078369	GNB1	0.218745	0.227078	0.826849	0.00114784	0.0118534	0.148494	0.423708	3	26	5	A2	GI. esophagus, GE junction (GTEx)	EpiXcan	0.991887	esophagus_gastroesophageal_junction	0.999981
4068	ENSG00000101605	MYOM1	-0.218629	-0.0328201	0.826939	0.116236	0.0606068	0.00111289	0.00528889	63	83	75	A2	GI. esophagus, GE junction (GTEx)	EpiXcan	0.991887	esophagus_gastroesophageal_junction	0.999981
4069	ENSG00000160117	ANKLE1	0.218568	0.0175684	0.826986	0.0804061	0.212603	1.12172e-10	1.50818e-09	21	29	28	A2	GI. esophagus, GE junction (GTEx)	EpiXcan	0.991887	esophagus_gastroesophageal_junction	0.999981
4070	ENSG00000102910	LONP2	-0.218349	-0.0401355	0.827157	0.019532	0.116694	2.22746e-06	1.66881e-05	14	16	16	A2	GI. esophagus, GE junction (GTEx)	EpiXcan	0.991887	esophagus_gastroesophageal_junction	0.999981
4071	ENSG00000059691	GATB	0.218219	0.0111391	0.827258	0.0946781	0.174164	3.44821e-09	3.9117e-08	10	13	13	A2	GI. esophagus, GE junction (GTEx)	EpiXcan	0.991887	esophagus_gastroesophageal_junction	0.999981
4072	ENSG00000206341	HLA-H	-0.218121	-0.0451591	0.827335	0.0935215	0.401123	8.74613e-23	3.63603e-21	15	27	27	A2	GI. esophagus, GE junction (GTEx)	EpiXcan	0.991887	esophagus_gastroesophageal_junction	0.999981
4073	ENSG00000100445	SDR39U1	0.217803	0.0214512	0.827583	0.0402318	0.0857224	6.96003e-05	0.000407651	10	10	10	A2	GI. esophagus, GE junction (GTEx)	EpiXcan	0.991887	esophagus_gastroesophageal_junction	0.999981
4074	ENSG00000152582	SPEF2	0.216822	0.0275779	0.828347	0.0741818	0.0189097	0.0720435	0.233102	77	91	91	A2	GI. esophagus, GE junction (GTEx)	EpiXcan	0.991887	esophagus_gastroesophageal_junction	0.999981
4075	ENSG00000260261	AC124944.3	-0.216464	-0.0322336	0.828626	0.0302788	0.113301	2.71427e-06	2.00141e-05	25	42	41	A2	GI. esophagus, GE junction (GTEx)	EpiXcan	0.991887	esophagus_gastroesophageal_junction	0.999981
4076	ENSG00000260404	AC110079.1	-0.216426	-0.0122752	0.828656	0.152493	0.304272	1.96844e-16	4.763e-15	34	42	42	A2	GI. esophagus, GE junction (GTEx)	EpiXcan	0.991887	esophagus_gastroesophageal_junction	0.999981
4077	ENSG00000171813	PWWP2B	0.216392	0.0217955	0.828682	0.0318902	0.0217434	0.0544114	0.182894	20	23	23	A2	GI. esophagus, GE junction (GTEx)	EpiXcan	0.991887	esophagus_gastroesophageal_junction	0.999981
4078	ENSG00000172831	CES2	-0.216292	-0.0255542	0.82876	0.0529106	0.0134919	0.123791	0.365196	28	31	31	A2	GI. esophagus, GE junction (GTEx)	EpiXcan	0.991887	esophagus_gastroesophageal_junction	0.999981
4079	ENSG00000248049	UBA6-AS1	0.216287	0.0319266	0.828764	0.0724551	0.147388	1.53136e-07	1.39586e-06	27	30	30	A2	GI. esophagus, GE junction (GTEx)	EpiXcan	0.991887	esophagus_gastroesophageal_junction	0.999981
4080	ENSG00000198909	MAP3K3	0.21588	-0.0154264	0.829081	0.0178431	0.0409202	0.00655944	0.0272729	29	51	38	A2	GI. esophagus, GE junction (GTEx)	EpiXcan	0.991887	esophagus_gastroesophageal_junction	0.999981
4081	ENSG00000188004	SNHG28	-0.215664	-0.0543613	0.829249	0.0375096	0.121996	1.02113e-06	8.12839e-06	11	15	14	A2	GI. esophagus, GE junction (GTEx)	EpiXcan	0.991887	esophagus_gastroesophageal_junction	0.999981
4082	ENSG00000167136	ENDOG	0.215172	0.00331198	0.829633	0.0266149	0.0776961	0.000133559	0.000744593	15	18	18	A2	GI. esophagus, GE junction (GTEx)	EpiXcan	0.991887	esophagus_gastroesophageal_junction	0.999981
4083	ENSG00000188157	AGRN	0.214538	0.0736791	0.830128	0.00512403	0.0554634	0.00174684	0.00807695	5	12	5	A2	GI. esophagus, GE junction (GTEx)	EpiXcan	0.991887	esophagus_gastroesophageal_junction	0.999981
4084	ENSG00000108107	RPL28	-0.214365	-0.0937785	0.830263	0.00111557	0.0649407	0.000653689	0.00324069	5	8	8	A2	GI. esophagus, GE junction (GTEx)	EpiXcan	0.991887	esophagus_gastroesophageal_junction	0.999981
4085	ENSG00000114650	SCAP	-0.214281	-0.0121176	0.830328	0.0140385	0.0251528	0.032991	0.117819	13	19	16	A2	GI. esophagus, GE junction (GTEx)	EpiXcan	0.991887	esophagus_gastroesophageal_junction	0.999981
4086	ENSG00000168395	ING5	-0.21364	-0.0406462	0.830828	0.0205649	0.0690125	0.000461181	0.00234184	13	17	17	A2	GI. esophagus, GE junction (GTEx)	EpiXcan	0.991887	esophagus_gastroesophageal_junction	0.999981
4087	ENSG00000134086	VHL	-0.21265	-0.0561083	0.8316	0.00768236	0.0399738	0.00869778	0.0352899	1	1	1	A2	GI. esophagus, GE junction (GTEx)	EpiXcan	0.991887	esophagus_gastroesophageal_junction	0.999981
4088	ENSG00000176155	CCDC57	0.212558	0.0273428	0.831672	0.031551	0.103015	1.64757e-05	0.00010761	39	64	47	A2	GI. esophagus, GE junction (GTEx)	EpiXcan	0.991887	esophagus_gastroesophageal_junction	0.999981
4089	ENSG00000105617	LENG1	0.212521	0.0723639	0.8317	0.0310205	0.0169522	0.0867081	0.272713	18	42	31	A2	GI. esophagus, GE junction (GTEx)	EpiXcan	0.991887	esophagus_gastroesophageal_junction	0.999981
4090	ENSG00000156931	VPS8	0.212377	0.0105858	0.831813	0.135232	0.235759	5.26468e-12	8.2596e-11	40	59	47	A2	GI. esophagus, GE junction (GTEx)	EpiXcan	0.991887	esophagus_gastroesophageal_junction	0.999981
4091	ENSG00000177989	ODF3B	0.211991	0.0836759	0.832114	0.00342053	0.0851545	9.50016e-05	0.000543476	4	7	7	A2	GI. esophagus, GE junction (GTEx)	EpiXcan	0.991887	esophagus_gastroesophageal_junction	0.999981
4092	ENSG00000140497	SCAMP2	0.211951	0.0221779	0.832145	0.0406392	0.0163338	0.0945034	0.292272	25	29	29	A2	GI. esophagus, GE junction (GTEx)	EpiXcan	0.991887	esophagus_gastroesophageal_junction	0.999981
4093	ENSG00000152527	PLEKHH2	-0.21188	-0.0328341	0.832201	0.082849	0.131731	4.15564e-07	3.50304e-06	20	30	25	A2	GI. esophagus, GE junction (GTEx)	EpiXcan	0.991887	esophagus_gastroesophageal_junction	0.999981
4094	ENSG00000050748	MAPK9	0.211815	0.0846878	0.832251	0.0183754	0.0381068	0.00927178	0.0374129	10	16	16	A2	GI. esophagus, GE junction (GTEx)	EpiXcan	0.991887	esophagus_gastroesophageal_junction	0.999981
4095	ENSG00000141699	RETREG3	-0.211717	0.011044	0.832328	0.0179095	0.0135889	0.115043	0.343901	13	16	16	A2	GI. esophagus, GE junction (GTEx)	EpiXcan	0.991887	esophagus_gastroesophageal_junction	0.999981
4096	ENSG00000186854	TRABD2A	0.211685	0.0148562	0.832352	0.0708983	0.159187	4.82068e-08	4.70319e-07	19	26	26	A2	GI. esophagus, GE junction (GTEx)	EpiXcan	0.991887	esophagus_gastroesophageal_junction	0.999981
4097	ENSG00000126351	THRA	0.211585	0.0455652	0.83243	0.0137622	0.039498	0.00925125	0.0373408	11	19	12	A2	GI. esophagus, GE junction (GTEx)	EpiXcan	0.991887	esophagus_gastroesophageal_junction	0.999981
4098	ENSG00000151632	AKR1C2	0.211426	0.0119635	0.832555	0.216357	0.344893	6.31929e-19	1.9163e-17	67	89	89	A2	GI. esophagus, GE junction (GTEx)	EpiXcan	0.991887	esophagus_gastroesophageal_junction	0.999981
4099	ENSG00000168038	ULK4	-0.211412	-0.0197819	0.832566	0.0633889	0.244614	8.51155e-13	1.46136e-11	10	13	13	A2	GI. esophagus, GE junction (GTEx)	EpiXcan	0.991887	esophagus_gastroesophageal_junction	0.999981
4100	ENSG00000110076	NRXN2	-0.211393	-0.00995054	0.832581	0.0946438	0.0290818	0.0258652	0.0949859	33	41	41	A2	GI. esophagus, GE junction (GTEx)	EpiXcan	0.991887	esophagus_gastroesophageal_junction	0.999981
4101	ENSG00000223891	OSER1-AS1	0.211257	0.00895384	0.832687	0.110719	0.218843	3.39872e-11	4.86872e-10	12	25	15	A2	GI. esophagus, GE junction (GTEx)	EpiXcan	0.991887	esophagus_gastroesophageal_junction	0.999981
4102	ENSG00000244219	TMEM225B	0.210914	0.0356329	0.832954	0.0361205	0.0671981	0.000574233	0.00287424	15	16	16	A2	GI. esophagus, GE junction (GTEx)	EpiXcan	0.991887	esophagus_gastroesophageal_junction	0.999981
4103	ENSG00000105928	DFNA5	-0.210906	-0.00941502	0.83296	0.0506795	0.148876	1.40178e-07	1.28275e-06	35	40	40	A2	GI. esophagus, GE junction (GTEx)	EpiXcan	0.991887	esophagus_gastroesophageal_junction	0.999981
4104	ENSG00000146587	RBAK	-0.210688	-0.0299172	0.833131	0.033382	0.12622	1.05102e-06	8.34739e-06	10	13	13	A2	GI. esophagus, GE junction (GTEx)	EpiXcan	0.991887	esophagus_gastroesophageal_junction	0.999981
4105	ENSG00000134202	GSTM3	-0.210536	-0.00899238	0.833249	0.295422	0.43471	1.56136e-25	8.47854e-24	27	34	34	A2	GI. esophagus, GE junction (GTEx)	EpiXcan	0.991887	esophagus_gastroesophageal_junction	0.999981
4106	ENSG00000213096	ZNF254	-0.210064	-0.0106505	0.833618	0.0313938	0.044508	0.00514899	0.0218399	27	34	31	A2	GI. esophagus, GE junction (GTEx)	EpiXcan	0.991887	esophagus_gastroesophageal_junction	0.999981
4107	ENSG00000258366	RTEL1	0.209753	0.00522775	0.83386	0.0821313	0.092738	4.06532e-05	0.000248062	36	49	49	A2	GI. esophagus, GE junction (GTEx)	EpiXcan	0.991887	esophagus_gastroesophageal_junction	0.999981
4108	ENSG00000109084	TMEM97	-0.209671	-0.0342876	0.833925	0.0262632	0.059763	0.00105264	0.00502608	19	62	24	A2	GI. esophagus, GE junction (GTEx)	EpiXcan	0.991887	esophagus_gastroesophageal_junction	0.999981
4109	ENSG00000223496	EXOSC6	0.209488	0.00856721	0.834067	0.17567	0.316165	7.89632e-17	1.99354e-15	16	17	17	A2	GI. esophagus, GE junction (GTEx)	EpiXcan	0.991887	esophagus_gastroesophageal_junction	0.999981
4110	ENSG00000113119	TMCO6	0.209247	0.0420857	0.834255	0.015438	0.0139805	0.111599	0.335299	6	6	6	A2	GI. esophagus, GE junction (GTEx)	EpiXcan	0.991887	esophagus_gastroesophageal_junction	0.999981
4111	ENSG00000010626	LRRC23	0.209188	0.0164643	0.834301	0.153099	0.264325	1.24223e-13	2.37107e-12	9	15	15	A2	GI. esophagus, GE junction (GTEx)	EpiXcan	0.991887	esophagus_gastroesophageal_junction	0.999981
4112	ENSG00000179277	MEIS3P1	0.209182	-0.000843582	0.834307	0.131598	0.288599	1.29094e-15	2.92182e-14	24	29	29	A2	GI. esophagus, GE junction (GTEx)	EpiXcan	0.991887	esophagus_gastroesophageal_junction	0.999981
4113	ENSG00000160678	S100A1	-0.209179	-0.014299	0.834309	0.0589705	0.120386	2.79831e-06	2.05689e-05	16	19	19	A2	GI. esophagus, GE junction (GTEx)	EpiXcan	0.991887	esophagus_gastroesophageal_junction	0.999981
4114	ENSG00000182670	TTC3	-0.209132	-0.0081945	0.834345	0.249612	0.474154	4.59488e-28	3.02226e-26	60	78	78	A2	GI. esophagus, GE junction (GTEx)	EpiXcan	0.991887	esophagus_gastroesophageal_junction	0.999981
4115	ENSG00000204257	HLA-DMA	-0.209127	-0.052908	0.834349	0.0406564	0.21002	1.24778e-10	1.66649e-09	6	10	8	A2	GI. esophagus, GE junction (GTEx)	EpiXcan	0.991887	esophagus_gastroesophageal_junction	0.999981
4116	ENSG00000183111	ARHGEF37	0.208871	0.0125614	0.834549	0.100439	0.223379	2.51123e-11	3.68788e-10	9	9	9	A2	GI. esophagus, GE junction (GTEx)	EpiXcan	0.991887	esophagus_gastroesophageal_junction	0.999981
4117	ENSG00000103723	AP3B2	-0.208575	-0.0048465	0.83478	0.325877	0.496229	1.05311e-29	8.01853e-28	23	29	25	A2	GI. esophagus, GE junction (GTEx)	EpiXcan	0.991887	esophagus_gastroesophageal_junction	0.999981
4118	ENSG00000180822	PSMG4	0.208562	0.0199007	0.83479	0.0611818	0.274655	7.73598e-15	1.62979e-13	16	23	23	A2	GI. esophagus, GE junction (GTEx)	EpiXcan	0.991887	esophagus_gastroesophageal_junction	0.999981
4119	ENSG00000166938	DIS3L	-0.208365	-0.0116379	0.834944	0.159711	0.125221	2.49063e-07	2.1795e-06	66	78	77	A2	GI. esophagus, GE junction (GTEx)	EpiXcan	0.991887	esophagus_gastroesophageal_junction	0.999981
4120	ENSG00000196476	C20orf96	0.207943	0.00449512	0.835274	0.186442	0.32026	1.80279e-17	4.82926e-16	13	14	14	A2	GI. esophagus, GE junction (GTEx)	EpiXcan	0.991887	esophagus_gastroesophageal_junction	0.999981
4121	ENSG00000198453	ZNF568	-0.207876	-0.0706498	0.835326	0.0280958	0.0535882	0.002284	0.0103519	17	24	21	A2	GI. esophagus, GE junction (GTEx)	EpiXcan	0.991887	esophagus_gastroesophageal_junction	0.999981
4122	ENSG00000105750	ZNF85	0.20755	0.00859387	0.83558	0.0265398	0.114406	4.23193e-06	3.02034e-05	19	24	24	A2	GI. esophagus, GE junction (GTEx)	EpiXcan	0.991887	esophagus_gastroesophageal_junction	0.999981
4123	ENSG00000154174	TOMM70	-0.207377	-0.0205471	0.835716	0.0349258	0.13073	8.95699e-07	7.17481e-06	4	5	4	A2	GI. esophagus, GE junction (GTEx)	EpiXcan	0.991887	esophagus_gastroesophageal_junction	0.999981
4124	ENSG00000162302	RPS6KA4	0.207089	0.0507634	0.83594	0.0106072	0.0209588	0.053455	0.180242	16	21	21	A2	GI. esophagus, GE junction (GTEx)	EpiXcan	0.991887	esophagus_gastroesophageal_junction	0.999981
4125	ENSG00000196378	ZNF34	0.207064	0.0207082	0.83596	0.0575722	0.0925907	2.63952e-05	0.000165605	11	14	14	A2	GI. esophagus, GE junction (GTEx)	EpiXcan	0.991887	esophagus_gastroesophageal_junction	0.999981
4126	ENSG00000237125	HAND2-AS1	-0.206853	-0.0442497	0.836124	0.0351611	0.151811	5.58678e-08	5.37469e-07	14	20	16	A2	GI. esophagus, GE junction (GTEx)	EpiXcan	0.991887	esophagus_gastroesophageal_junction	0.999981
4127	ENSG00000116120	FARSB	0.206782	0.0320013	0.83618	0.00829908	0.022581	0.04698	0.161203	4	34	5	A2	GI. esophagus, GE junction (GTEx)	EpiXcan	0.991887	esophagus_gastroesophageal_junction	0.999981
4128	ENSG00000244041	LINC01011	-0.206694	0.0324093	0.836249	0.00621315	0.0207311	0.0593316	0.197396	5	8	8	A2	GI. esophagus, GE junction (GTEx)	EpiXcan	0.991887	esophagus_gastroesophageal_junction	0.999981
4129	ENSG00000161328	LRRC56	-0.206491	-0.00148539	0.836407	0.0755309	0.0994641	1.85894e-05	0.00012035	37	44	43	A2	GI. esophagus, GE junction (GTEx)	EpiXcan	0.991887	esophagus_gastroesophageal_junction	0.999981
4130	ENSG00000151233	GXYLT1	-0.2064	-0.0113864	0.836478	0.189467	0.027458	0.028808	0.104451	72	81	81	A2	GI. esophagus, GE junction (GTEx)	EpiXcan	0.991887	esophagus_gastroesophageal_junction	0.999981
4131	ENSG00000172346	CSDC2	0.20582	0.0298795	0.836931	0.0197445	0.0240496	0.0416771	0.145104	12	37	14	A2	GI. esophagus, GE junction (GTEx)	EpiXcan	0.991887	esophagus_gastroesophageal_junction	0.999981
4132	ENSG00000123552	USP45	-0.205723	-0.0156257	0.837007	0.0618889	0.100746	2.04866e-05	0.000131659	24	28	28	A2	GI. esophagus, GE junction (GTEx)	EpiXcan	0.991887	esophagus_gastroesophageal_junction	0.999981
4133	ENSG00000234585	CCT6P3	0.205667	-0.000224088	0.837051	0.448833	0.589316	7.45317e-40	1.24308e-37	39	46	46	A2	GI. esophagus, GE junction (GTEx)	EpiXcan	0.991887	esophagus_gastroesophageal_junction	0.999981
4134	ENSG00000175334	BANF1	-0.205315	-0.0569798	0.837326	0.0200417	0.0151742	0.106801	0.323312	13	18	16	A2	GI. esophagus, GE junction (GTEx)	EpiXcan	0.991887	esophagus_gastroesophageal_junction	0.999981
4135	ENSG00000117877	CD3EAP	0.204933	0.0201816	0.837625	0.0369479	0.174388	5.88322e-09	6.4697e-08	9	13	13	A2	GI. esophagus, GE junction (GTEx)	EpiXcan	0.991887	esophagus_gastroesophageal_junction	0.999981
4136	ENSG00000140575	IQGAP1	0.204897	0.00804337	0.837653	0.130254	0.248514	9.0377e-13	1.5479e-11	39	45	44	A2	GI. esophagus, GE junction (GTEx)	EpiXcan	0.991887	esophagus_gastroesophageal_junction	0.999981
4137	ENSG00000088756	ARHGAP28	-0.204689	0.00141193	0.837815	0.0384367	0.0149842	0.107907	0.326238	67	81	81	A2	GI. esophagus, GE junction (GTEx)	EpiXcan	0.991887	esophagus_gastroesophageal_junction	0.999981
4138	ENSG00000172197	MBOAT1	0.204486	0.0226681	0.837974	0.043905	0.040521	0.00761994	0.0311877	38	48	48	A2	GI. esophagus, GE junction (GTEx)	EpiXcan	0.991887	esophagus_gastroesophageal_junction	0.999981
4139	ENSG00000247903	AC024896.1	-0.203924	-0.0198812	0.838413	0.131392	0.265891	2.92229e-14	5.89931e-13	18	31	23	A2	GI. esophagus, GE junction (GTEx)	EpiXcan	0.991887	esophagus_gastroesophageal_junction	0.999981
4140	ENSG00000166900	STX3	-0.203822	-0.0612838	0.838493	0.0118337	0.0119607	0.150876	0.429716	17	39	23	A2	GI. esophagus, GE junction (GTEx)	EpiXcan	0.991887	esophagus_gastroesophageal_junction	0.999981
4141	ENSG00000185904	LINC00839	0.203691	0.0104678	0.838595	0.311653	0.364731	6.75201e-23	2.88401e-21	13	20	20	A2	GI. esophagus, GE junction (GTEx)	EpiXcan	0.991887	esophagus_gastroesophageal_junction	0.999981
4142	ENSG00000260855	AL591848.4	0.203358	0.0470597	0.838856	0.0433321	0.112345	2.88743e-06	2.11684e-05	20	23	23	A2	GI. esophagus, GE junction (GTEx)	EpiXcan	0.991887	esophagus_gastroesophageal_junction	0.999981
4143	ENSG00000164346	NSA2	0.203185	0.00503057	0.83899	0.567358	0.671425	2.63187e-51	1.67602e-48	25	31	31	A2	GI. esophagus, GE junction (GTEx)	EpiXcan	0.991887	esophagus_gastroesophageal_junction	0.999981
4144	ENSG00000162383	SLC1A7	-0.202648	-0.0150603	0.83941	0.0634742	0.0956332	2.47726e-05	0.000156265	37	44	44	A2	GI. esophagus, GE junction (GTEx)	EpiXcan	0.991887	esophagus_gastroesophageal_junction	0.999981
4145	ENSG00000127947	PTPN12	-0.202437	-0.00987472	0.839575	0.261933	0.194314	6.58095e-10	8.11611e-09	64	73	71	A2	GI. esophagus, GE junction (GTEx)	EpiXcan	0.991887	esophagus_gastroesophageal_junction	0.999981
4146	ENSG00000163041	H3F3A	0.202183	0.0100864	0.839774	0.172879	0.310174	4.32933e-16	1.01939e-14	15	18	18	A2	GI. esophagus, GE junction (GTEx)	EpiXcan	0.991887	esophagus_gastroesophageal_junction	0.999981
4147	ENSG00000177465	ACOT4	-0.201887	-0.00842178	0.840005	0.0172686	0.0916668	4.22487e-05	0.000257126	18	25	24	A2	GI. esophagus, GE junction (GTEx)	EpiXcan	0.991887	esophagus_gastroesophageal_junction	0.999981
4148	ENSG00000170876	TMEM43	0.201802	0.0124148	0.840072	0.0733341	0.163032	2.55957e-08	2.56323e-07	21	25	25	A2	GI. esophagus, GE junction (GTEx)	EpiXcan	0.991887	esophagus_gastroesophageal_junction	0.999981
4149	ENSG00000152726	FAM21B	0.201462	0.257057	0.840337	0.00055178	0.418629	2.60148e-24	1.22716e-22	4	26	26	A2	GI. esophagus, GE junction (GTEx)	EpiXcan	0.991887	esophagus_gastroesophageal_junction	0.999981
4150	ENSG00000174403	C20orf166-AS1	0.2012	0.0249132	0.840542	0.135773	0.0972622	2.6973e-05	0.000169004	51	66	65	A2	GI. esophagus, GE junction (GTEx)	EpiXcan	0.991887	esophagus_gastroesophageal_junction	0.999981
4151	ENSG00000139508	SLC46A3	-0.20105	-0.0399247	0.840659	0.0427936	0.117038	1.93029e-06	1.46497e-05	6	9	9	A2	GI. esophagus, GE junction (GTEx)	EpiXcan	0.991887	esophagus_gastroesophageal_junction	0.999981
4152	ENSG00000177868	SVBP	0.200594	0.0163432	0.841016	0.0929808	0.150566	3.3792e-08	3.3434e-07	12	24	14	A2	GI. esophagus, GE junction (GTEx)	EpiXcan	0.991887	esophagus_gastroesophageal_junction	0.999981
4153	ENSG00000133250	ZNF414	0.200357	0.0458747	0.841202	0.0122488	0.035247	0.0132503	0.0516233	12	13	13	A2	GI. esophagus, GE junction (GTEx)	EpiXcan	0.991887	esophagus_gastroesophageal_junction	0.999981
4154	ENSG00000159840	ZYX	-0.200287	-0.0929182	0.841257	0.0103018	0.0176438	0.0829941	0.262768	8	17	8	A2	GI. esophagus, GE junction (GTEx)	EpiXcan	0.991887	esophagus_gastroesophageal_junction	0.999981
4155	ENSG00000089916	GPATCH2L	-0.200153	-0.0237469	0.841361	0.0147156	0.0460887	0.00461533	0.0197377	7	9	9	A2	GI. esophagus, GE junction (GTEx)	EpiXcan	0.991887	esophagus_gastroesophageal_junction	0.999981
4156	ENSG00000186283	TOR3A	0.199766	0.0213153	0.841664	0.123229	0.277372	1.35474e-14	2.80768e-13	11	13	13	A2	GI. esophagus, GE junction (GTEx)	EpiXcan	0.991887	esophagus_gastroesophageal_junction	0.999981
4157	ENSG00000065413	ANKRD44	-0.199641	-0.0294107	0.841761	0.0499061	0.0116039	0.143792	0.413406	32	39	39	A2	GI. esophagus, GE junction (GTEx)	EpiXcan	0.991887	esophagus_gastroesophageal_junction	0.999981
4158	ENSG00000273131	RP6-42F4.1	0.199377	0.0223965	0.841968	0.00589251	0.216434	2.93635e-11	4.24982e-10	2	14	14	A2	GI. esophagus, GE junction (GTEx)	EpiXcan	0.991887	esophagus_gastroesophageal_junction	0.999981
4159	ENSG00000177337	DLGAP1-AS1	0.199283	0.0479219	0.842042	0.0126333	0.0779804	0.000191573	0.00104433	2	4	3	A2	GI. esophagus, GE junction (GTEx)	EpiXcan	0.991887	esophagus_gastroesophageal_junction	0.999981
4160	ENSG00000183826	BTBD9	-0.198817	0.0344623	0.842406	0.0111796	0.0123788	0.140929	0.407095	21	29	29	A2	GI. esophagus, GE junction (GTEx)	EpiXcan	0.991887	esophagus_gastroesophageal_junction	0.999981
4161	ENSG00000118246	FASTKD2	-0.198387	-0.0314135	0.842742	0.0217568	0.0889314	6.06235e-05	0.000358672	10	11	10	A2	GI. esophagus, GE junction (GTEx)	EpiXcan	0.991887	esophagus_gastroesophageal_junction	0.999981
4162	ENSG00000164128	NPY1R	-0.198282	-0.0130775	0.842824	0.0474762	0.0727652	0.000310804	0.0016333	31	37	37	A2	GI. esophagus, GE junction (GTEx)	EpiXcan	0.991887	esophagus_gastroesophageal_junction	0.999981
4163	ENSG00000010803	SCMH1	-0.197878	-0.0529447	0.84314	0.00961627	0.0262353	0.0327825	0.117194	4	19	5	A2	GI. esophagus, GE junction (GTEx)	EpiXcan	0.991887	esophagus_gastroesophageal_junction	0.999981
4164	ENSG00000137075	RNF38	-0.19783	-0.0644575	0.843178	0.0108568	0.0177583	0.0806895	0.256689	11	39	13	A2	GI. esophagus, GE junction (GTEx)	EpiXcan	0.991887	esophagus_gastroesophageal_junction	0.999981
4165	ENSG00000172456	FGGY	-0.197714	-0.0229548	0.843269	0.0220368	0.0512482	0.00270143	0.0120686	4	4	4	A2	GI. esophagus, GE junction (GTEx)	EpiXcan	0.991887	esophagus_gastroesophageal_junction	0.999981
4166	ENSG00000126088	UROD	-0.19767	-0.0180421	0.843303	0.162802	0.28656	6.70614e-16	1.55551e-14	29	35	35	A2	GI. esophagus, GE junction (GTEx)	EpiXcan	0.991887	esophagus_gastroesophageal_junction	0.999981
4167	ENSG00000169641	LUZP1	-0.197564	-0.000711367	0.843386	0.0872177	0.0307133	0.0128054	0.0501269	32	37	36	A2	GI. esophagus, GE junction (GTEx)	EpiXcan	0.991887	esophagus_gastroesophageal_junction	0.999981
4168	ENSG00000135390	ATP5G2	0.197382	0.0101886	0.843529	0.182137	0.230428	2.66398e-13	4.87873e-12	39	47	47	A2	GI. esophagus, GE junction (GTEx)	EpiXcan	0.991887	esophagus_gastroesophageal_junction	0.999981
4169	ENSG00000163393	SLC22A15	0.197194	0.0121809	0.843676	0.078492	0.0868921	6.9675e-05	0.000407759	33	38	38	A2	GI. esophagus, GE junction (GTEx)	EpiXcan	0.991887	esophagus_gastroesophageal_junction	0.999981
4170	ENSG00000109390	NDUFC1	0.196888	0.0311955	0.843915	0.0406175	0.0373652	0.0110855	0.0440089	32	38	36	A2	GI. esophagus, GE junction (GTEx)	EpiXcan	0.991887	esophagus_gastroesophageal_junction	0.999981
4171	ENSG00000110851	PRDM4	-0.196198	-0.00706211	0.844455	0.157728	0.0353935	0.0102281	0.0409415	90	105	105	A2	GI. esophagus, GE junction (GTEx)	EpiXcan	0.991887	esophagus_gastroesophageal_junction	0.999981
4172	ENSG00000057608	GDI2	0.195828	0.0780616	0.844745	0.016588	0.181907	3.40915e-09	3.8768e-08	2	3	3	A2	GI. esophagus, GE junction (GTEx)	EpiXcan	0.991887	esophagus_gastroesophageal_junction	0.999981
4173	ENSG00000254470	AP5B1	0.195102	0.0267259	0.845313	0.0165891	0.0223447	0.0418895	0.145662	12	15	15	A2	GI. esophagus, GE junction (GTEx)	EpiXcan	0.991887	esophagus_gastroesophageal_junction	0.999981
4174	ENSG00000118596	SLC16A7	-0.195025	-0.0160165	0.845373	0.0511021	0.04005	0.00795412	0.0324606	24	44	27	A2	GI. esophagus, GE junction (GTEx)	EpiXcan	0.991887	esophagus_gastroesophageal_junction	0.999981
4175	ENSG00000187678	SPRY4	0.194995	-0.0780133	0.845397	0.0228967	0.0188767	0.0694953	0.226848	19	21	21	A2	GI. esophagus, GE junction (GTEx)	EpiXcan	0.991887	esophagus_gastroesophageal_junction	0.999981
4176	ENSG00000187688	TRPV2	0.194946	-0.0182566	0.845435	0.0130329	0.195716	6.53196e-10	8.0628e-09	7	9	9	A2	GI. esophagus, GE junction (GTEx)	EpiXcan	0.991887	esophagus_gastroesophageal_junction	0.999981
4177	ENSG00000001460	STPG1	-0.1947	-0.00734632	0.845628	0.0857347	0.201557	3.85204e-10	4.8839e-09	18	23	20	A2	GI. esophagus, GE junction (GTEx)	EpiXcan	0.991887	esophagus_gastroesophageal_junction	0.999981
4178	ENSG00000172123	SLFN12	-0.194506	-0.013453	0.84578	0.0675829	0.163623	2.29083e-08	2.31562e-07	7	11	7	A2	GI. esophagus, GE junction (GTEx)	EpiXcan	0.991887	esophagus_gastroesophageal_junction	0.999981
4179	ENSG00000163879	DNALI1	0.194284	-0.012845	0.845954	0.0649433	0.183018	2.10253e-09	2.45675e-08	21	34	30	A2	GI. esophagus, GE junction (GTEx)	EpiXcan	0.991887	esophagus_gastroesophageal_junction	0.999981
4180	ENSG00000213390	ARHGAP19	0.193705	-0.00296137	0.846407	0.0864947	0.0251778	0.0343519	0.122057	37	39	39	A2	GI. esophagus, GE junction (GTEx)	EpiXcan	0.991887	esophagus_gastroesophageal_junction	0.999981
4181	ENSG00000132623	ANKEF1	0.193703	0.0104327	0.846409	0.0322335	0.128629	9.90855e-07	7.9009e-06	12	17	13	A2	GI. esophagus, GE junction (GTEx)	EpiXcan	0.991887	esophagus_gastroesophageal_junction	0.999981
4182	ENSG00000066427	ATXN3	-0.193037	-0.00416121	0.84693	0.285092	0.237246	3.11409e-12	4.99752e-11	92	106	106	A2	GI. esophagus, GE junction (GTEx)	EpiXcan	0.991887	esophagus_gastroesophageal_junction	0.999981
4183	ENSG00000197362	ZNF786	-0.193007	-0.0433562	0.846954	0.0135014	0.0553801	0.0017509	0.00809308	5	24	7	A2	GI. esophagus, GE junction (GTEx)	EpiXcan	0.991887	esophagus_gastroesophageal_junction	0.999981
4184	ENSG00000134245	WNT2B	0.192924	0.0465223	0.847019	0.0289182	0.0100873	0.18749	0.51008	19	21	21	A2	GI. esophagus, GE junction (GTEx)	EpiXcan	0.991887	esophagus_gastroesophageal_junction	0.999981
4185	ENSG00000159733	ZFYVE28	-0.192695	-0.0496557	0.847198	0.00973831	0.018005	0.0713529	0.231547	4	4	4	A2	GI. esophagus, GE junction (GTEx)	EpiXcan	0.991887	esophagus_gastroesophageal_junction	0.999981
4186	ENSG00000177150	FAM210A	-0.192694	-0.0433639	0.847199	0.00692353	0.0138073	0.123638	0.364995	30	36	36	A2	GI. esophagus, GE junction (GTEx)	EpiXcan	0.991887	esophagus_gastroesophageal_junction	0.999981
4187	ENSG00000169583	CLIC3	0.192358	0.0517754	0.847462	0.0132903	0.0134754	0.126732	0.372425	9	10	10	A2	GI. esophagus, GE junction (GTEx)	EpiXcan	0.991887	esophagus_gastroesophageal_junction	0.999981
4188	ENSG00000204920	ZNF155	-0.192246	-0.0119157	0.847549	0.128068	0.199452	7.24224e-11	9.91825e-10	21	74	27	A2	GI. esophagus, GE junction (GTEx)	EpiXcan	0.991887	esophagus_gastroesophageal_junction	0.999981
4189	ENSG00000213523	SRA1	-0.19201	-0.0161989	0.847734	0.057971	0.113377	3.48866e-06	2.52069e-05	19	34	24	A2	GI. esophagus, GE junction (GTEx)	EpiXcan	0.991887	esophagus_gastroesophageal_junction	0.999981
4190	ENSG00000187097	ENTPD5	0.191818	0.0284425	0.847884	0.0205988	0.0126634	0.140875	0.407095	17	33	24	A2	GI. esophagus, GE junction (GTEx)	EpiXcan	0.991887	esophagus_gastroesophageal_junction	0.999981
4191	ENSG00000143799	PARP1	-0.191466	-0.0638529	0.848161	0.00355591	0.0214895	0.0536887	0.180769	2	7	2	A2	GI. esophagus, GE junction (GTEx)	EpiXcan	0.991887	esophagus_gastroesophageal_junction	0.999981
4192	ENSG00000134955	SLC37A2	-0.19118	-0.027006	0.848384	0.0118293	0.0402058	0.00667607	0.0277131	4	6	6	A2	GI. esophagus, GE junction (GTEx)	EpiXcan	0.991887	esophagus_gastroesophageal_junction	0.999981
4193	ENSG00000118004	COLEC11	-0.191028	-0.0207574	0.848504	0.0263557	0.171659	1.04768e-08	1.10694e-07	14	24	21	A2	GI. esophagus, GE junction (GTEx)	EpiXcan	0.991887	esophagus_gastroesophageal_junction	0.999981
4194	ENSG00000186153	WWOX	-0.189866	-0.0134197	0.849415	0.0450163	0.119392	1.88078e-06	1.43205e-05	19	26	26	A2	GI. esophagus, GE junction (GTEx)	EpiXcan	0.991887	esophagus_gastroesophageal_junction	0.999981
4195	ENSG00000197977	ELOVL2	0.189088	0.0283767	0.850024	0.0684445	0.0246921	0.0407559	0.142179	65	94	79	A2	GI. esophagus, GE junction (GTEx)	EpiXcan	0.991887	esophagus_gastroesophageal_junction	0.999981
4196	ENSG00000101213	PTK6	0.189017	0.0871829	0.850079	0.0328539	0.081733	0.000116147	0.000654817	21	29	29	A2	GI. esophagus, GE junction (GTEx)	EpiXcan	0.991887	esophagus_gastroesophageal_junction	0.999981
4197	ENSG00000143390	RFX5	0.188946	0.01941	0.850135	0.0619545	0.0206304	0.0600535	0.199466	35	48	43	A2	GI. esophagus, GE junction (GTEx)	EpiXcan	0.991887	esophagus_gastroesophageal_junction	0.999981
4198	ENSG00000110811	P3H3	0.188884	0.00140781	0.850184	0.0575253	0.0932303	1.48266e-05	9.74756e-05	12	13	13	A2	GI. esophagus, GE junction (GTEx)	EpiXcan	0.991887	esophagus_gastroesophageal_junction	0.999981
4199	ENSG00000197226	TBC1D9B	-0.188506	-0.0223514	0.85048	0.155303	0.263057	1.30603e-13	2.48608e-12	25	31	31	A2	GI. esophagus, GE junction (GTEx)	EpiXcan	0.991887	esophagus_gastroesophageal_junction	0.999981
4200	ENSG00000127220	ABHD8	0.188053	0.0274292	0.850835	0.0189939	0.0842817	6.77073e-05	0.000397394	4	9	7	A2	GI. esophagus, GE junction (GTEx)	EpiXcan	0.991887	esophagus_gastroesophageal_junction	0.999981
4201	ENSG00000141994	DUS3L	0.188018	0.0171046	0.850863	0.0957581	0.229904	3.04393e-13	5.52402e-12	13	25	14	A2	GI. esophagus, GE junction (GTEx)	EpiXcan	0.991887	esophagus_gastroesophageal_junction	0.999981
4202	ENSG00000089327	FXYD5	0.187978	0.0464582	0.850894	0.0295816	0.111862	6.60926e-06	4.58395e-05	11	42	13	A2	GI. esophagus, GE junction (GTEx)	EpiXcan	0.991887	esophagus_gastroesophageal_junction	0.999981
4203	ENSG00000187134	AKR1C1	-0.187604	-0.0499198	0.851187	0.0375795	0.0234996	0.0439633	0.152118	44	59	56	A2	GI. esophagus, GE junction (GTEx)	EpiXcan	0.991887	esophagus_gastroesophageal_junction	0.999981
4204	ENSG00000115084	SLC35F5	0.187246	0.0129539	0.851468	0.0646114	0.0908342	2.57936e-05	0.000162413	40	44	44	A2	GI. esophagus, GE junction (GTEx)	EpiXcan	0.991887	esophagus_gastroesophageal_junction	0.999981
4205	ENSG00000100239	PPP6R2	-0.187049	-0.0482337	0.851622	0.0185459	0.0321867	0.0175941	0.0668002	15	21	21	A2	GI. esophagus, GE junction (GTEx)	EpiXcan	0.991887	esophagus_gastroesophageal_junction	0.999981
4206	ENSG00000163577	EIF5A2	0.186811	0.000289819	0.851809	0.366152	0.0167541	0.0880822	0.276131	113	144	137	A2	GI. esophagus, GE junction (GTEx)	EpiXcan	0.991887	esophagus_gastroesophageal_junction	0.999981
4207	ENSG00000198818	SFT2D1	0.186198	0.0778798	0.85229	0.014257	0.0149975	0.112225	0.33682	7	16	10	A2	GI. esophagus, GE junction (GTEx)	EpiXcan	0.991887	esophagus_gastroesophageal_junction	0.999981
4208	ENSG00000170382	LRRN2	-0.184712	-0.0727222	0.853455	0.0123813	0.0218159	0.0535389	0.180481	26	39	36	A2	GI. esophagus, GE junction (GTEx)	EpiXcan	0.991887	esophagus_gastroesophageal_junction	0.999981
4209	ENSG00000101104	PABPC1L	-0.184319	-0.0168755	0.853763	0.0414186	0.0410873	0.00750801	0.0307745	14	18	16	A2	GI. esophagus, GE junction (GTEx)	EpiXcan	0.991887	esophagus_gastroesophageal_junction	0.999981
4210	ENSG00000239650	GUSBP4	-0.184147	-0.0187251	0.853898	0.0713108	0.187842	1.81378e-09	2.13718e-08	4	22	7	A2	GI. esophagus, GE junction (GTEx)	EpiXcan	0.991887	esophagus_gastroesophageal_junction	0.999981
4211	ENSG00000130348	QRSL1	0.183907	0.0109612	0.854086	0.645044	0.285736	5.95172e-17	1.52438e-15	180	222	220	A2	GI. esophagus, GE junction (GTEx)	EpiXcan	0.991887	esophagus_gastroesophageal_junction	0.999981
4212	ENSG00000197961	ZNF121	-0.183469	-0.0341114	0.85443	0.0229102	0.0204622	0.0596911	0.198404	12	14	14	A2	GI. esophagus, GE junction (GTEx)	EpiXcan	0.991887	esophagus_gastroesophageal_junction	0.999981
4213	ENSG00000043514	TRIT1	0.183142	0.017014	0.854686	0.076285	0.240094	1.95739e-12	3.24532e-11	19	25	25	A2	GI. esophagus, GE junction (GTEx)	EpiXcan	0.991887	esophagus_gastroesophageal_junction	0.999981
4214	ENSG00000170345	FOS	-0.183097	-0.00773127	0.854722	0.0225019	0.0113912	0.154149	0.436729	11	11	11	A2	GI. esophagus, GE junction (GTEx)	EpiXcan	0.991887	esophagus_gastroesophageal_junction	0.999981
4215	ENSG00000127527	EPS15L1	-0.182683	-0.0202161	0.855047	0.031163	0.0232523	0.0408022	0.142305	15	28	20	A2	GI. esophagus, GE junction (GTEx)	EpiXcan	0.991887	esophagus_gastroesophageal_junction	0.999981
4216	ENSG00000171467	ZNF318	0.182645	-0.0111373	0.855076	0.0709154	0.0370359	0.0110105	0.0437732	55	70	70	A2	GI. esophagus, GE junction (GTEx)	EpiXcan	0.991887	esophagus_gastroesophageal_junction	0.999981
4217	ENSG00000140400	MAN2C1	0.182393	0.00800228	0.855274	0.179019	0.618954	1.89847e-43	5.01841e-41	11	16	16	A2	GI. esophagus, GE junction (GTEx)	EpiXcan	0.991887	esophagus_gastroesophageal_junction	0.999981
4218	ENSG00000149311	ATM	-0.182392	-0.0236896	0.855275	0.0413439	0.103499	8.93057e-06	6.05602e-05	18	22	22	A2	GI. esophagus, GE junction (GTEx)	EpiXcan	0.991887	esophagus_gastroesophageal_junction	0.999981
4219	ENSG00000196502	SULT1A1	-0.182258	-0.0210187	0.85538	0.0908216	0.158681	5.20813e-08	5.03561e-07	34	40	40	A2	GI. esophagus, GE junction (GTEx)	EpiXcan	0.991887	esophagus_gastroesophageal_junction	0.999981
4220	ENSG00000165806	CASP7	-0.182219	-0.00403183	0.855411	0.285563	0.396714	6.2361e-25	3.1886e-23	31	39	38	A2	GI. esophagus, GE junction (GTEx)	EpiXcan	0.991887	esophagus_gastroesophageal_junction	0.999981
4221	ENSG00000156831	NSMCE2	0.181874	0.0189006	0.855682	0.0435347	0.0414085	0.00726078	0.0298439	40	47	47	A2	GI. esophagus, GE junction (GTEx)	EpiXcan	0.991887	esophagus_gastroesophageal_junction	0.999981
4222	ENSG00000108839	ALOX12	0.181685	0.0501268	0.85583	0.0123099	0.0943144	2.8817e-05	0.000179913	7	43	11	A2	GI. esophagus, GE junction (GTEx)	EpiXcan	0.991887	esophagus_gastroesophageal_junction	0.999981
4223	ENSG00000162631	NTNG1	-0.181318	-0.027131	0.856118	0.0483099	0.201694	3.76869e-10	4.79558e-09	3	22	4	A2	GI. esophagus, GE junction (GTEx)	EpiXcan	0.991887	esophagus_gastroesophageal_junction	0.999981
4224	ENSG00000205959	AC105345.1	0.181106	0.0172681	0.856284	0.0825809	0.305667	9.55307e-17	2.38571e-15	17	24	24	A2	GI. esophagus, GE junction (GTEx)	EpiXcan	0.991887	esophagus_gastroesophageal_junction	0.999981
4225	ENSG00000214575	CPEB1	0.180572	0.0237949	0.856704	0.0196095	0.025759	0.0357213	0.12641	13	14	14	A2	GI. esophagus, GE junction (GTEx)	EpiXcan	0.991887	esophagus_gastroesophageal_junction	0.999981
4226	ENSG00000132793	LPIN3	0.180467	0.0227046	0.856786	0.0201825	0.0999644	2.42026e-05	0.000153083	4	16	7	A2	GI. esophagus, GE junction (GTEx)	EpiXcan	0.991887	esophagus_gastroesophageal_junction	0.999981
4227	ENSG00000136371	MTHFS	0.180373	0.00495701	0.85686	0.361092	0.484195	9.41814e-29	6.63056e-27	54	56	56	A2	GI. esophagus, GE junction (GTEx)	EpiXcan	0.991887	esophagus_gastroesophageal_junction	0.999981
4228	ENSG00000108599	AKAP10	0.180178	0.0686337	0.857013	0.002974	0.0211453	0.0494412	0.168738	5	30	7	A2	GI. esophagus, GE junction (GTEx)	EpiXcan	0.991887	esophagus_gastroesophageal_junction	0.999981
4229	ENSG00000214922	HLA-F-AS1	-0.179961	-0.0356387	0.857183	0.0278197	0.130611	7.85955e-07	6.3365e-06	19	33	32	A2	GI. esophagus, GE junction (GTEx)	EpiXcan	0.991887	esophagus_gastroesophageal_junction	0.999981
4230	ENSG00000114573	ATP6V1A	-0.179815	-0.0316812	0.857298	0.0101559	0.0106335	0.177523	0.488715	10	10	10	A2	GI. esophagus, GE junction (GTEx)	EpiXcan	0.991887	esophagus_gastroesophageal_junction	0.999981
4231	ENSG00000196363	WDR5	-0.179703	-0.0267288	0.857385	0.0395	0.0785446	0.000162514	0.000895679	32	41	41	A2	GI. esophagus, GE junction (GTEx)	EpiXcan	0.991887	esophagus_gastroesophageal_junction	0.999981
4232	ENSG00000162434	JAK1	0.179406	0.0159152	0.857619	0.0347679	0.102751	1.63379e-05	0.00010681	33	51	39	A2	GI. esophagus, GE junction (GTEx)	EpiXcan	0.991887	esophagus_gastroesophageal_junction	0.999981
4233	ENSG00000043143	JADE2	-0.179063	-0.0373946	0.857888	0.0499666	0.0315336	0.0176037	0.0668154	37	41	41	A2	GI. esophagus, GE junction (GTEx)	EpiXcan	0.991887	esophagus_gastroesophageal_junction	0.999981
4234	ENSG00000115446	UNC50	-0.178529	-0.0214779	0.858308	0.0217802	0.0107115	0.177058	0.487822	10	10	10	A2	GI. esophagus, GE junction (GTEx)	EpiXcan	0.991887	esophagus_gastroesophageal_junction	0.999981
4235	ENSG00000221983	UBA52	-0.178229	-0.0221164	0.858543	0.0463438	0.0952319	2.78251e-05	0.000174031	14	25	16	A2	GI. esophagus, GE junction (GTEx)	EpiXcan	0.991887	esophagus_gastroesophageal_junction	0.999981
4236	ENSG00000063127	SLC6A16	-0.177977	-0.0999119	0.858741	0.00489981	0.017316	0.0776696	0.248948	5	6	6	A2	GI. esophagus, GE junction (GTEx)	EpiXcan	0.991887	esophagus_gastroesophageal_junction	0.999981
4237	ENSG00000136147	PHF11	0.177952	0.0211193	0.858761	0.0289539	0.0501727	0.00238936	0.0107919	6	9	7	A2	GI. esophagus, GE junction (GTEx)	EpiXcan	0.991887	esophagus_gastroesophageal_junction	0.999981
4238	ENSG00000176485	PLA2G16	-0.177803	-0.0204213	0.858878	0.0722668	0.225698	5.42918e-12	8.49864e-11	13	16	15	A2	GI. esophagus, GE junction (GTEx)	EpiXcan	0.991887	esophagus_gastroesophageal_junction	0.999981
4239	ENSG00000163807	KIAA1143	-0.177582	-0.00826397	0.859051	0.022496	0.124952	1.02474e-06	8.15256e-06	13	18	18	A2	GI. esophagus, GE junction (GTEx)	EpiXcan	0.991887	esophagus_gastroesophageal_junction	0.999981
4240	ENSG00000079819	EPB41L2	0.177298	0.0212058	0.859274	0.0672166	0.0664026	0.000604974	0.00301304	37	42	42	A2	GI. esophagus, GE junction (GTEx)	EpiXcan	0.991887	esophagus_gastroesophageal_junction	0.999981
4241	ENSG00000163320	CGGBP1	-0.177284	-0.0158742	0.859285	0.333146	0.425541	2.17506e-24	1.03648e-22	21	27	26	A2	GI. esophagus, GE junction (GTEx)	EpiXcan	0.991887	esophagus_gastroesophageal_junction	0.999981
4242	ENSG00000257093	KIAA1147	0.177117	0.0382592	0.859416	0.128392	0.0580366	0.00140867	0.00660712	49	71	69	A2	GI. esophagus, GE junction (GTEx)	EpiXcan	0.991887	esophagus_gastroesophageal_junction	0.999981
4243	ENSG00000060982	BCAT1	-0.176901	-0.073107	0.859586	0.00460315	0.0306193	0.0223168	0.0829771	5	11	7	A2	GI. esophagus, GE junction (GTEx)	EpiXcan	0.991887	esophagus_gastroesophageal_junction	0.999981
4244	ENSG00000173821	RNF213	0.176776	0.0128329	0.859685	0.0910132	0.215678	2.63701e-11	3.84839e-10	10	14	14	A2	GI. esophagus, GE junction (GTEx)	EpiXcan	0.991887	esophagus_gastroesophageal_junction	0.999981
4245	ENSG00000164754	RAD21	0.176746	0.0273105	0.859708	0.0109447	0.0158	0.0938755	0.290647	17	17	17	A2	GI. esophagus, GE junction (GTEx)	EpiXcan	0.991887	esophagus_gastroesophageal_junction	0.999981
4246	ENSG00000266904	LINC00663	0.176732	0.00880838	0.859719	0.144903	0.312918	2.99476e-18	8.49323e-17	23	41	35	A2	GI. esophagus, GE junction (GTEx)	EpiXcan	0.991887	esophagus_gastroesophageal_junction	0.999981
4247	ENSG00000117724	CENPF	0.175846	0.0369824	0.860415	0.0194895	0.0431985	0.0063416	0.0264895	17	22	22	A2	GI. esophagus, GE junction (GTEx)	EpiXcan	0.991887	esophagus_gastroesophageal_junction	0.999981
4248	ENSG00000168255	POLR2J3	-0.175462	-0.00377452	0.860717	0.232785	0.119646	1.01303e-06	8.07315e-06	74	88	85	A2	GI. esophagus, GE junction (GTEx)	EpiXcan	0.991887	esophagus_gastroesophageal_junction	0.999981
4249	ENSG00000162885	B3GALNT2	0.175214	0.0126194	0.860911	0.0312664	0.144251	5.3843e-08	5.18803e-07	9	17	10	A2	GI. esophagus, GE junction (GTEx)	EpiXcan	0.991887	esophagus_gastroesophageal_junction	0.999981
4250	ENSG00000148357	HMCN2	0.174733	0.226554	0.86129	0.00859242	0.0658406	0.000675542	0.00333722	10	20	15	A2	GI. esophagus, GE junction (GTEx)	EpiXcan	0.991887	esophagus_gastroesophageal_junction	0.999981
4251	ENSG00000105825	TFPI2	-0.174236	0.00326001	0.86168	0.0358054	0.0149285	0.110531	0.332733	18	29	21	A2	GI. esophagus, GE junction (GTEx)	EpiXcan	0.991887	esophagus_gastroesophageal_junction	0.999981
4252	ENSG00000142534	RPS11	-0.173923	-0.0649592	0.861926	0.00680022	0.0215574	0.0524724	0.177613	5	19	9	A2	GI. esophagus, GE junction (GTEx)	EpiXcan	0.991887	esophagus_gastroesophageal_junction	0.999981
4253	ENSG00000145348	TBCK	0.173911	0.0360009	0.861935	0.0519863	0.0673711	0.000409187	0.00210298	30	37	33	A2	GI. esophagus, GE junction (GTEx)	EpiXcan	0.991887	esophagus_gastroesophageal_junction	0.999981
4254	ENSG00000125834	STK35	-0.173532	-0.0107797	0.862234	0.0531387	0.114177	3.88167e-06	2.78169e-05	24	37	32	A2	GI. esophagus, GE junction (GTEx)	EpiXcan	0.991887	esophagus_gastroesophageal_junction	0.999981
4255	ENSG00000234171	RNASEH1-AS1	0.173504	0.00802405	0.862255	0.209015	0.585708	6.50939e-39	1.00216e-36	54	65	64	A2	GI. esophagus, GE junction (GTEx)	EpiXcan	0.991887	esophagus_gastroesophageal_junction	0.999981
4256	ENSG00000182541	LIMK2	-0.173104	-0.0325143	0.86257	0.0127676	0.0494045	0.00319436	0.0140644	7	9	9	A2	GI. esophagus, GE junction (GTEx)	EpiXcan	0.991887	esophagus_gastroesophageal_junction	0.999981
4257	ENSG00000157895	C12orf43	0.173067	0.00714899	0.862599	0.234616	0.290235	2.19935e-15	4.86007e-14	43	50	50	A2	GI. esophagus, GE junction (GTEx)	EpiXcan	0.991887	esophagus_gastroesophageal_junction	0.999981
4258	ENSG00000196668	LINC00173	0.173036	0.0161948	0.862623	0.0615719	0.0651901	0.000511863	0.00257827	37	47	46	A2	GI. esophagus, GE junction (GTEx)	EpiXcan	0.991887	esophagus_gastroesophageal_junction	0.999981
4259	ENSG00000128641	MYO1B	-0.173013	-0.0341445	0.862641	0.0117571	0.100173	1.90889e-05	0.000123242	3	5	4	A2	GI. esophagus, GE junction (GTEx)	EpiXcan	0.991887	esophagus_gastroesophageal_junction	0.999981
4260	ENSG00000155561	NUP205	0.172214	0.0118418	0.863269	0.0270754	0.0187576	0.0717953	0.232513	19	20	20	A2	GI. esophagus, GE junction (GTEx)	EpiXcan	0.991887	esophagus_gastroesophageal_junction	0.999981
4261	ENSG00000138246	DNAJC13	-0.171937	-0.0242234	0.863487	0.0679211	0.118988	2.72806e-06	2.01053e-05	31	36	36	A2	GI. esophagus, GE junction (GTEx)	EpiXcan	0.991887	esophagus_gastroesophageal_junction	0.999981
4262	ENSG00000149089	APIP	-0.171762	-0.00955416	0.863624	0.48783	0.603603	6.80729e-42	1.46723e-39	103	127	126	A2	GI. esophagus, GE junction (GTEx)	EpiXcan	0.991887	esophagus_gastroesophageal_junction	0.999981
4263	ENSG00000113211	PCDHB6	0.171701	0.0590644	0.863673	0.0752673	0.0325503	0.0175623	0.0666976	40	42	42	A2	GI. esophagus, GE junction (GTEx)	EpiXcan	0.991887	esophagus_gastroesophageal_junction	0.999981
4264	ENSG00000086015	MAST2	0.17164	0.00551881	0.863721	0.0160215	0.0460887	0.0042926	0.0184477	5	9	6	A2	GI. esophagus, GE junction (GTEx)	EpiXcan	0.991887	esophagus_gastroesophageal_junction	0.999981
4265	ENSG00000100601	ALKBH1	0.171554	0.0581919	0.863788	0.0126612	0.0116547	0.157573	0.444258	12	14	14	A2	GI. esophagus, GE junction (GTEx)	EpiXcan	0.991887	esophagus_gastroesophageal_junction	0.999981
4266	ENSG00000101181	MTG2	0.171113	0.0303364	0.864135	0.16511	0.236787	3.52714e-12	5.62816e-11	77	96	90	A2	GI. esophagus, GE junction (GTEx)	EpiXcan	0.991887	esophagus_gastroesophageal_junction	0.999981
4267	ENSG00000227372	TP73-AS1	0.171051	0.0175282	0.864184	0.0626308	0.0529738	0.00215327	0.00979141	28	40	40	A2	GI. esophagus, GE junction (GTEx)	EpiXcan	0.991887	esophagus_gastroesophageal_junction	0.999981
4268	ENSG00000085365	SCAMP1	0.170597	0.0812369	0.864541	0.0244694	0.0196743	0.0631725	0.20859	15	25	16	A2	GI. esophagus, GE junction (GTEx)	EpiXcan	0.991887	esophagus_gastroesophageal_junction	0.999981
4269	ENSG00000164611	PTTG1	0.1705	-0.00612061	0.864617	0.0326372	0.041516	0.00721092	0.0296783	38	48	48	A2	GI. esophagus, GE junction (GTEx)	EpiXcan	0.991887	esophagus_gastroesophageal_junction	0.999981
4270	ENSG00000262728	AC123768.3	0.17045	0.0181492	0.864656	0.0751771	0.152245	7.61741e-08	7.20594e-07	21	31	28	A2	GI. esophagus, GE junction (GTEx)	EpiXcan	0.991887	esophagus_gastroesophageal_junction	0.999981
4271	ENSG00000135686	KLHL36	0.169887	0.0062164	0.865099	0.0658917	0.188333	9.65075e-10	1.16961e-08	14	20	19	A2	GI. esophagus, GE junction (GTEx)	EpiXcan	0.991887	esophagus_gastroesophageal_junction	0.999981
4272	ENSG00000141198	TOM1L1	0.169221	0.0276974	0.865623	0.015691	0.0244501	0.0418138	0.145471	15	26	19	A2	GI. esophagus, GE junction (GTEx)	EpiXcan	0.991887	esophagus_gastroesophageal_junction	0.999981
4273	ENSG00000153317	ASAP1	-0.169218	-0.0325841	0.865625	0.0181262	0.0337854	0.014598	0.0563564	5	7	7	A2	GI. esophagus, GE junction (GTEx)	EpiXcan	0.991887	esophagus_gastroesophageal_junction	0.999981
4274	ENSG00000171596	NMUR1	-0.169115	-0.0124705	0.865707	0.132701	0.298198	5.47115e-16	1.27751e-14	24	37	30	A2	GI. esophagus, GE junction (GTEx)	EpiXcan	0.991887	esophagus_gastroesophageal_junction	0.999981
4275	ENSG00000165533	TTC8	0.168722	0.00372818	0.866015	0.128165	0.0495368	0.00314481	0.0138724	45	55	54	A2	GI. esophagus, GE junction (GTEx)	EpiXcan	0.991887	esophagus_gastroesophageal_junction	0.999981
4276	ENSG00000106404	CLDN15	-0.168704	-0.0102261	0.866029	0.0917252	0.198171	3.153e-11	4.53993e-10	7	10	10	A2	GI. esophagus, GE junction (GTEx)	EpiXcan	0.991887	esophagus_gastroesophageal_junction	0.999981
4277	ENSG00000242616	GNG10	-0.168405	-0.00884541	0.866265	0.177034	0.457873	1.26924e-26	7.28774e-25	14	22	15	A2	GI. esophagus, GE junction (GTEx)	EpiXcan	0.991887	esophagus_gastroesophageal_junction	0.999981
4278	ENSG00000272168	CASC15	-0.16838	-0.016632	0.866284	0.0702702	0.015984	0.0976408	0.300318	60	80	77	A2	GI. esophagus, GE junction (GTEx)	EpiXcan	0.991887	esophagus_gastroesophageal_junction	0.999981
4279	ENSG00000165724	ZMYND19	-0.168309	-0.100129	0.86634	0.0150216	0.0147263	0.111486	0.335032	14	17	17	A2	GI. esophagus, GE junction (GTEx)	EpiXcan	0.991887	esophagus_gastroesophageal_junction	0.999981
4280	ENSG00000124782	RREB1	0.168253	0.0877385	0.866384	0.00502556	0.0104635	0.180248	0.494281	4	7	4	A2	GI. esophagus, GE junction (GTEx)	EpiXcan	0.991887	esophagus_gastroesophageal_junction	0.999981
4281	ENSG00000204540	PSORS1C1	0.168142	0.00695549	0.866472	0.302415	0.499644	1.17834e-30	9.65412e-29	32	46	39	A2	GI. esophagus, GE junction (GTEx)	EpiXcan	0.991887	esophagus_gastroesophageal_junction	0.999981
4282	ENSG00000183506	PI4KAP2	-0.168002	0.0178783	0.866582	0.386543	0.345021	2.5274e-18	7.31587e-17	115	187	182	A2	GI. esophagus, GE junction (GTEx)	EpiXcan	0.991887	esophagus_gastroesophageal_junction	0.999981
4283	ENSG00000204642	HLA-F	-0.167978	-0.0268331	0.866601	0.0499128	0.0697544	0.000452007	0.00230277	30	44	43	A2	GI. esophagus, GE junction (GTEx)	EpiXcan	0.991887	esophagus_gastroesophageal_junction	0.999981
4284	ENSG00000188566	NDOR1	0.167799	0.0424815	0.866741	0.0105499	0.0337113	0.0148058	0.0571115	6	6	6	A2	GI. esophagus, GE junction (GTEx)	EpiXcan	0.991887	esophagus_gastroesophageal_junction	0.999981
4285	ENSG00000198000	NOL8	0.167676	0.0264984	0.866838	0.0139666	0.0233124	0.0459904	0.158194	7	12	8	A2	GI. esophagus, GE junction (GTEx)	EpiXcan	0.991887	esophagus_gastroesophageal_junction	0.999981
4286	ENSG00000260807	AC009041.2	0.167393	0.00884483	0.867061	0.0532026	0.115345	2.98381e-06	2.18065e-05	22	29	27	A2	GI. esophagus, GE junction (GTEx)	EpiXcan	0.991887	esophagus_gastroesophageal_junction	0.999981
4287	ENSG00000099260	PALMD	-0.16715	-0.00216731	0.867252	0.0120476	0.0261748	0.0348303	0.1236	8	20	9	A2	GI. esophagus, GE junction (GTEx)	EpiXcan	0.991887	esophagus_gastroesophageal_junction	0.999981
4288	ENSG00000156414	TDRD9	-0.166635	-0.00718729	0.867657	0.0275831	0.0342521	0.0150279	0.0579046	19	31	22	A2	GI. esophagus, GE junction (GTEx)	EpiXcan	0.991887	esophagus_gastroesophageal_junction	0.999981
4289	ENSG00000237807	AC022034.2	-0.166411	-0.022827	0.867834	0.0256161	0.0428681	0.00654171	0.0272118	18	30	22	A2	GI. esophagus, GE junction (GTEx)	EpiXcan	0.991887	esophagus_gastroesophageal_junction	0.999981
4290	ENSG00000169955	ZNF747	0.16623	0.0110527	0.867976	0.0447643	0.0129034	0.137541	0.399292	13	17	15	A2	GI. esophagus, GE junction (GTEx)	EpiXcan	0.991887	esophagus_gastroesophageal_junction	0.999981
4291	ENSG00000107341	UBE2R2	-0.165263	-0.018308	0.868737	0.0363377	0.038001	0.00875838	0.0355152	70	78	78	A2	GI. esophagus, GE junction (GTEx)	EpiXcan	0.991887	esophagus_gastroesophageal_junction	0.999981
4292	ENSG00000140553	UNC45A	0.165244	0.0366449	0.868752	0.019101	0.158172	9.87598e-09	1.0482e-07	16	27	19	A2	GI. esophagus, GE junction (GTEx)	EpiXcan	0.991887	esophagus_gastroesophageal_junction	0.999981
4293	ENSG00000161542	PRPSAP1	0.165126	-0.00287007	0.868844	0.0474802	0.0743064	0.000295262	0.00155688	18	28	20	A2	GI. esophagus, GE junction (GTEx)	EpiXcan	0.991887	esophagus_gastroesophageal_junction	0.999981
4294	ENSG00000111254	AKAP3	0.164701	0.015131	0.869179	0.208979	0.370555	7.87637e-21	2.86618e-19	17	55	19	A2	GI. esophagus, GE junction (GTEx)	EpiXcan	0.991887	esophagus_gastroesophageal_junction	0.999981
4295	ENSG00000197841	ZNF181	0.164679	0.0100056	0.869197	0.102585	0.234391	2.32332e-12	3.7981e-11	14	22	19	A2	GI. esophagus, GE junction (GTEx)	EpiXcan	0.991887	esophagus_gastroesophageal_junction	0.999981
4296	ENSG00000147912	FBXO10	-0.164637	0.0386536	0.869229	0.0412592	0.0698835	0.000408305	0.00209921	22	22	22	A2	GI. esophagus, GE junction (GTEx)	EpiXcan	0.991887	esophagus_gastroesophageal_junction	0.999981
4297	ENSG00000088367	EPB41L1	-0.164165	-0.00791524	0.869602	0.115066	0.0325457	0.017754	0.0673345	31	41	37	A2	GI. esophagus, GE junction (GTEx)	EpiXcan	0.991887	esophagus_gastroesophageal_junction	0.999981
4298	ENSG00000101158	NELFCD	0.164029	0.00704923	0.869708	0.241294	0.332783	3.83826e-19	1.20031e-17	18	24	24	A2	GI. esophagus, GE junction (GTEx)	EpiXcan	0.991887	esophagus_gastroesophageal_junction	0.999981
4299	ENSG00000107140	TESK1	0.163846	0.0192691	0.869852	0.141237	0.0149032	0.110908	0.333797	52	58	56	A2	GI. esophagus, GE junction (GTEx)	EpiXcan	0.991887	esophagus_gastroesophageal_junction	0.999981
4300	ENSG00000083123	BCKDHB	0.163707	0.0363114	0.869961	0.0158939	0.010047	0.190926	0.516883	44	62	55	A2	GI. esophagus, GE junction (GTEx)	EpiXcan	0.991887	esophagus_gastroesophageal_junction	0.999981
4301	ENSG00000128989	ARPP19	-0.163521	-0.00942486	0.870108	0.201841	0.319921	8.30689e-18	2.26419e-16	76	180	88	A2	GI. esophagus, GE junction (GTEx)	EpiXcan	0.991887	esophagus_gastroesophageal_junction	0.999981
4302	ENSG00000006042	TMEM98	0.163472	0.0239431	0.870147	0.265406	0.180088	2.78256e-09	3.21648e-08	82	96	96	A2	GI. esophagus, GE junction (GTEx)	EpiXcan	0.991887	esophagus_gastroesophageal_junction	0.999981
4303	ENSG00000136250	AOAH	-0.163256	0.059455	0.870317	0.0169989	0.0271028	0.0278182	0.101335	20	35	31	A2	GI. esophagus, GE junction (GTEx)	EpiXcan	0.991887	esophagus_gastroesophageal_junction	0.999981
4304	ENSG00000175806	MSRA	-0.16323	0.0123115	0.870338	0.0165426	0.0971029	2.4156e-05	0.000152857	21	24	24	A2	GI. esophagus, GE junction (GTEx)	EpiXcan	0.991887	esophagus_gastroesophageal_junction	0.999981
4305	ENSG00000182858	ALG12	-0.163202	-0.0286467	0.870359	0.144967	0.15153	7.96744e-08	7.50664e-07	55	73	70	A2	GI. esophagus, GE junction (GTEx)	EpiXcan	0.991887	esophagus_gastroesophageal_junction	0.999981
4306	ENSG00000070950	RAD18	0.163183	0.0157904	0.870375	0.0329859	0.0883009	4.64529e-05	0.000281247	4	4	4	A2	GI. esophagus, GE junction (GTEx)	EpiXcan	0.991887	esophagus_gastroesophageal_junction	0.999981
4307	ENSG00000113068	PFDN1	-0.162526	-0.00611578	0.870892	0.0298445	0.152816	5.64356e-08	5.42293e-07	15	19	19	A2	GI. esophagus, GE junction (GTEx)	EpiXcan	0.991887	esophagus_gastroesophageal_junction	0.999981
4308	ENSG00000112902	SEMA5A	0.162125	0.0286904	0.871207	0.0362842	0.0911581	4.77359e-05	0.000288019	9	10	10	A2	GI. esophagus, GE junction (GTEx)	EpiXcan	0.991887	esophagus_gastroesophageal_junction	0.999981
4309	ENSG00000169750	RAC3	0.162111	0.0497165	0.871219	0.00747777	0.029123	0.0246251	0.0908606	5	9	6	A2	GI. esophagus, GE junction (GTEx)	EpiXcan	0.991887	esophagus_gastroesophageal_junction	0.999981
4310	ENSG00000229852	AC019205.2	-0.161673	-0.0316624	0.871564	0.0156535	0.0185898	0.07195	0.232907	10	11	11	A2	GI. esophagus, GE junction (GTEx)	EpiXcan	0.991887	esophagus_gastroesophageal_junction	0.999981
4311	ENSG00000107959	PITRM1	-0.161562	-0.0158268	0.871651	0.171732	0.341555	6.07822e-19	1.85525e-17	20	24	24	A2	GI. esophagus, GE junction (GTEx)	EpiXcan	0.991887	esophagus_gastroesophageal_junction	0.999981
4312	ENSG00000120915	EPHX2	0.161526	0.00906939	0.871679	0.17993	0.317339	3.36519e-18	9.48617e-17	18	22	22	A2	GI. esophagus, GE junction (GTEx)	EpiXcan	0.991887	esophagus_gastroesophageal_junction	0.999981
4313	ENSG00000228782	MRPL45P2	0.160876	0.0135273	0.872191	0.052114	0.109488	2.44208e-06	1.81024e-05	18	26	20	A2	GI. esophagus, GE junction (GTEx)	EpiXcan	0.991887	esophagus_gastroesophageal_junction	0.999981
4314	ENSG00000100075	SLC25A1	0.160783	-0.0185934	0.872264	0.0544353	0.121951	1.14318e-06	9.04343e-06	21	27	27	A2	GI. esophagus, GE junction (GTEx)	EpiXcan	0.991887	esophagus_gastroesophageal_junction	0.999981
4315	ENSG00000138399	FASTKD1	-0.160554	-0.0148862	0.872445	0.046043	0.0754768	0.000250414	0.00133921	15	18	18	A2	GI. esophagus, GE junction (GTEx)	EpiXcan	0.991887	esophagus_gastroesophageal_junction	0.999981
4316	ENSG00000106636	YKT6	0.16055	0.036167	0.872448	0.0281474	0.118083	1.80194e-06	1.37801e-05	14	21	21	A2	GI. esophagus, GE junction (GTEx)	EpiXcan	0.991887	esophagus_gastroesophageal_junction	0.999981
4317	ENSG00000118507	AKAP7	-0.160479	-0.02397	0.872504	0.0284311	0.125173	1.52946e-06	1.18151e-05	4	4	4	A2	GI. esophagus, GE junction (GTEx)	EpiXcan	0.991887	esophagus_gastroesophageal_junction	0.999981
4318	ENSG00000138778	CENPE	-0.159983	-0.00701709	0.872894	0.0447579	0.0641574	0.000596357	0.00297647	13	13	13	A2	GI. esophagus, GE junction (GTEx)	EpiXcan	0.991887	esophagus_gastroesophageal_junction	0.999981
4319	ENSG00000077463	SIRT6	-0.159657	0.000689889	0.873152	0.0115466	0.111683	6.28915e-06	4.37059e-05	10	59	13	A2	GI. esophagus, GE junction (GTEx)	EpiXcan	0.991887	esophagus_gastroesophageal_junction	0.999981
4320	ENSG00000134253	TRIM45	-0.159645	-4.6368e-06	0.873161	0.0228371	0.0154237	0.0995626	0.305357	12	16	16	A2	GI. esophagus, GE junction (GTEx)	EpiXcan	0.991887	esophagus_gastroesophageal_junction	0.999981
4321	ENSG00000223401	AC072022.1	0.159557	0.0525294	0.87323	0.0272935	0.011315	0.164224	0.459147	11	12	12	A2	GI. esophagus, GE junction (GTEx)	EpiXcan	0.991887	esophagus_gastroesophageal_junction	0.999981
4322	ENSG00000204136	GGTA1P	-0.159551	-0.0183381	0.873235	0.0202532	0.0854255	7.28718e-05	0.000425035	4	7	4	A2	GI. esophagus, GE junction (GTEx)	EpiXcan	0.991887	esophagus_gastroesophageal_junction	0.999981
4323	ENSG00000138363	ATIC	0.159507	0.0354684	0.873269	0.0195422	0.0482782	0.00363396	0.015816	2	6	3	A2	GI. esophagus, GE junction (GTEx)	EpiXcan	0.991887	esophagus_gastroesophageal_junction	0.999981
4324	ENSG00000198538	ZNF28	-0.159456	-0.0062546	0.873309	0.054205	0.0732243	0.000329594	0.00172492	46	62	57	A2	GI. esophagus, GE junction (GTEx)	EpiXcan	0.991887	esophagus_gastroesophageal_junction	0.999981
4325	ENSG00000255310	AF131215.5	-0.159447	-0.0095517	0.873317	0.050239	0.19072	9.23815e-10	1.12155e-08	20	37	29	A2	GI. esophagus, GE junction (GTEx)	EpiXcan	0.991887	esophagus_gastroesophageal_junction	0.999981
4326	ENSG00000148841	ITPRIP	0.159168	0.0851559	0.873537	0.00229859	0.0227657	0.0477332	0.163586	2	11	3	A2	GI. esophagus, GE junction (GTEx)	EpiXcan	0.991887	esophagus_gastroesophageal_junction	0.999981
4327	ENSG00000142347	MYO1F	0.15911	0.0109182	0.873582	0.10768	0.0144399	0.108321	0.327335	64	84	83	A2	GI. esophagus, GE junction (GTEx)	EpiXcan	0.991887	esophagus_gastroesophageal_junction	0.999981
4328	ENSG00000179454	KLHL28	-0.159059	-0.00306803	0.873622	0.185505	0.0211744	0.0567238	0.18953	99	122	122	A2	GI. esophagus, GE junction (GTEx)	EpiXcan	0.991887	esophagus_gastroesophageal_junction	0.999981
4329	ENSG00000214517	PPME1	-0.159044	-0.0494989	0.873634	0.0175065	0.0881771	7.49273e-05	0.000436116	15	22	20	A2	GI. esophagus, GE junction (GTEx)	EpiXcan	0.991887	esophagus_gastroesophageal_junction	0.999981
4330	ENSG00000100726	TELO2	-0.157638	-0.00879858	0.874742	0.0419029	0.119147	2.92986e-06	2.14458e-05	12	32	13	A2	GI. esophagus, GE junction (GTEx)	EpiXcan	0.991887	esophagus_gastroesophageal_junction	0.999981
4331	ENSG00000167881	SRP68	0.157371	0.0132122	0.874952	0.003199	0.0297598	0.0233595	0.0866243	7	13	13	A2	GI. esophagus, GE junction (GTEx)	EpiXcan	0.991887	esophagus_gastroesophageal_junction	0.999981
4332	ENSG00000137098	SPAG8	0.157273	-0.00611375	0.87503	0.0158317	0.0124709	0.146111	0.418441	13	18	18	A2	GI. esophagus, GE junction (GTEx)	EpiXcan	0.991887	esophagus_gastroesophageal_junction	0.999981
4333	ENSG00000160305	DIP2A	-0.157271	-0.194842	0.875032	0.00139057	0.0142625	0.120757	0.358433	3	7	7	A2	GI. esophagus, GE junction (GTEx)	EpiXcan	0.991887	esophagus_gastroesophageal_junction	0.999981
4334	ENSG00000163382	NAXE	0.157241	0.0168822	0.875055	0.109028	0.15918	2.20239e-08	2.23267e-07	40	47	47	A2	GI. esophagus, GE junction (GTEx)	EpiXcan	0.991887	esophagus_gastroesophageal_junction	0.999981
4335	ENSG00000142632	ARHGEF19	0.157122	0.00146897	0.875149	0.207854	0.504133	9.42101e-32	8.40691e-30	23	33	31	A2	GI. esophagus, GE junction (GTEx)	EpiXcan	0.991887	esophagus_gastroesophageal_junction	0.999981
4336	ENSG00000185418	TARSL2	0.156846	0.0309351	0.875367	0.00808786	0.011191	0.163368	0.457118	11	12	12	A2	GI. esophagus, GE junction (GTEx)	EpiXcan	0.991887	esophagus_gastroesophageal_junction	0.999981
4337	ENSG00000262580	AC087741.1	-0.156239	-0.0141322	0.875845	0.0381314	0.340333	2.78147e-18	7.96901e-17	4	6	5	A2	GI. esophagus, GE junction (GTEx)	EpiXcan	0.991887	esophagus_gastroesophageal_junction	0.999981
4338	ENSG00000111530	CAND1	-0.156193	-0.0240432	0.875881	0.0486683	0.0285192	0.0257474	0.0945781	33	42	42	A2	GI. esophagus, GE junction (GTEx)	EpiXcan	0.991887	esophagus_gastroesophageal_junction	0.999981
4339	ENSG00000128872	TMOD2	0.156098	0.0253091	0.875956	0.00425018	0.0128932	0.140841	0.407095	17	24	24	A2	GI. esophagus, GE junction (GTEx)	EpiXcan	0.991887	esophagus_gastroesophageal_junction	0.999981
4340	ENSG00000068654	POLR1A	0.155669	0.00620764	0.876294	0.224995	0.360734	6.23105e-21	2.27336e-19	55	63	63	A2	GI. esophagus, GE junction (GTEx)	EpiXcan	0.991887	esophagus_gastroesophageal_junction	0.999981
4341	ENSG00000271780	AL118558.3	-0.155416	-0.00608991	0.876493	0.141379	0.156951	1.94666e-08	1.98636e-07	29	37	35	A2	GI. esophagus, GE junction (GTEx)	EpiXcan	0.991887	esophagus_gastroesophageal_junction	0.999981
4342	ENSG00000188931	CFAP126	-0.155399	-0.0313149	0.876506	0.0122404	0.0972455	1.46352e-05	9.63079e-05	18	23	23	A2	GI. esophagus, GE junction (GTEx)	EpiXcan	0.991887	esophagus_gastroesophageal_junction	0.999981
4343	ENSG00000138964	PARVG	-0.155235	-0.0326159	0.876636	0.0668153	0.0739239	0.000267934	0.00142334	54	66	66	A2	GI. esophagus, GE junction (GTEx)	EpiXcan	0.991887	esophagus_gastroesophageal_junction	0.999981
4344	ENSG00000170629	DPY19L2P2	0.15522	0.0117475	0.876648	0.0609909	0.0678036	0.000426653	0.00218313	21	29	29	A2	GI. esophagus, GE junction (GTEx)	EpiXcan	0.991887	esophagus_gastroesophageal_junction	0.999981
4345	ENSG00000124767	GLO1	-0.155207	0.0495035	0.876658	0.0254789	0.158202	2.86984e-08	2.85761e-07	14	26	17	A2	GI. esophagus, GE junction (GTEx)	EpiXcan	0.991887	esophagus_gastroesophageal_junction	0.999981
4346	ENSG00000213465	ARL2	0.15512	-0.0156664	0.876727	0.124218	0.0511044	0.00259886	0.0116475	46	59	57	A2	GI. esophagus, GE junction (GTEx)	EpiXcan	0.991887	esophagus_gastroesophageal_junction	0.999981
4347	ENSG00000268362	AC092279.1	-0.154847	-0.00540493	0.876942	0.38356	0.549506	5.94523e-35	6.77176e-33	62	66	66	A2	GI. esophagus, GE junction (GTEx)	EpiXcan	0.991887	esophagus_gastroesophageal_junction	0.999981
4348	ENSG00000175691	ZNF77	-0.154586	-0.0132474	0.877148	0.133566	0.139806	7.44737e-09	8.0882e-08	14	25	21	A2	GI. esophagus, GE junction (GTEx)	EpiXcan	0.991887	esophagus_gastroesophageal_junction	0.999981
4349	ENSG00000164305	CASP3	0.154429	-0.0128495	0.877272	0.0806844	0.0196366	0.0672946	0.220434	40	49	49	A2	GI. esophagus, GE junction (GTEx)	EpiXcan	0.991887	esophagus_gastroesophageal_junction	0.999981
4350	ENSG00000108774	RAB5C	-0.15359	-0.0496777	0.877933	0.0427296	0.151435	1.04925e-07	9.76744e-07	13	20	20	A2	GI. esophagus, GE junction (GTEx)	EpiXcan	0.991887	esophagus_gastroesophageal_junction	0.999981
4351	ENSG00000149300	C11orf52	0.153303	0.0125203	0.878159	0.0234002	0.07679	0.000195517	0.00106377	13	18	18	A2	GI. esophagus, GE junction (GTEx)	EpiXcan	0.991887	esophagus_gastroesophageal_junction	0.999981
4352	ENSG00000257815	LINC01481	-0.152658	-0.00675394	0.878668	0.0637495	0.0784231	0.000195661	0.00106414	38	69	40	A2	GI. esophagus, GE junction (GTEx)	EpiXcan	0.991887	esophagus_gastroesophageal_junction	0.999981
4353	ENSG00000170892	TSEN34	-0.152583	-0.0329623	0.878727	0.0153112	0.0337443	0.0135182	0.0525793	16	20	19	A2	GI. esophagus, GE junction (GTEx)	EpiXcan	0.991887	esophagus_gastroesophageal_junction	0.999981
4354	ENSG00000163959	SLC51A	0.152537	0.0265179	0.878763	0.013609	0.158447	4.41508e-08	4.32252e-07	5	11	8	A2	GI. esophagus, GE junction (GTEx)	EpiXcan	0.991887	esophagus_gastroesophageal_junction	0.999981
4355	ENSG00000122678	POLM	-0.152227	-0.0176546	0.879008	0.045244	0.159203	1.80904e-08	1.86358e-07	18	41	25	A2	GI. esophagus, GE junction (GTEx)	EpiXcan	0.991887	esophagus_gastroesophageal_junction	0.999981
4356	ENSG00000155592	ZKSCAN2	0.151715	0.0148866	0.879412	0.0865141	0.180228	3.11822e-09	3.56914e-08	14	19	19	A2	GI. esophagus, GE junction (GTEx)	EpiXcan	0.991887	esophagus_gastroesophageal_junction	0.999981
4357	ENSG00000120699	EXOSC8	0.151599	-0.000650233	0.879503	0.0254664	0.0763108	0.000181928	0.000995627	12	14	14	A2	GI. esophagus, GE junction (GTEx)	EpiXcan	0.991887	esophagus_gastroesophageal_junction	0.999981
4358	ENSG00000060491	OGFR	-0.151067	-0.0252565	0.879923	0.0352035	0.0700869	0.000297156	0.00156628	18	20	20	A2	GI. esophagus, GE junction (GTEx)	EpiXcan	0.991887	esophagus_gastroesophageal_junction	0.999981
4359	ENSG00000085274	MYNN	0.150824	-0.000567356	0.880115	0.0479483	0.0290354	0.0228763	0.084945	34	48	40	A2	GI. esophagus, GE junction (GTEx)	EpiXcan	0.991887	esophagus_gastroesophageal_junction	0.999981
4360	ENSG00000165502	RPL36AL	-0.15079	-0.00735338	0.880141	0.181928	0.423594	4.59356e-24	2.10313e-22	12	23	14	A2	GI. esophagus, GE junction (GTEx)	EpiXcan	0.991887	esophagus_gastroesophageal_junction	0.999981
4361	ENSG00000196872	KIAA1211L	0.150788	0.0386313	0.880143	0.0377831	0.0494482	0.00300672	0.0133178	20	20	20	A2	GI. esophagus, GE junction (GTEx)	EpiXcan	0.991887	esophagus_gastroesophageal_junction	0.999981
4362	ENSG00000172590	MRPL52	0.150749	0.0142187	0.880174	0.0749588	0.11318	5.62399e-06	3.95345e-05	11	12	12	A2	GI. esophagus, GE junction (GTEx)	EpiXcan	0.991887	esophagus_gastroesophageal_junction	0.999981
4363	ENSG00000100889	PCK2	-0.150649	-0.0392413	0.880252	0.0326504	0.0838019	9.20605e-05	0.00052816	12	15	15	A2	GI. esophagus, GE junction (GTEx)	EpiXcan	0.991887	esophagus_gastroesophageal_junction	0.999981
4364	ENSG00000070061	ELP1	-0.150298	-0.0135528	0.88053	0.0760313	0.104121	2.00818e-06	1.51832e-05	25	27	27	A2	GI. esophagus, GE junction (GTEx)	EpiXcan	0.991887	esophagus_gastroesophageal_junction	0.999981
4365	ENSG00000198900	TOP1	-0.150017	-0.0141261	0.880751	0.00765113	0.0176943	0.0730582	0.23584	6	12	6	A2	GI. esophagus, GE junction (GTEx)	EpiXcan	0.991887	esophagus_gastroesophageal_junction	0.999981
4366	ENSG00000130717	UCK1	0.149773	0.035241	0.880944	0.0110088	0.0457923	0.00365244	0.0158866	10	13	13	A2	GI. esophagus, GE junction (GTEx)	EpiXcan	0.991887	esophagus_gastroesophageal_junction	0.999981
4367	ENSG00000266714	MYO15B	-0.149732	-0.00948236	0.880976	0.152814	0.406027	7.70578e-23	3.23227e-21	30	37	37	A2	GI. esophagus, GE junction (GTEx)	EpiXcan	0.991887	esophagus_gastroesophageal_junction	0.999981
4368	ENSG00000221838	AP4M1	-0.149366	-0.0128998	0.881265	0.0472276	0.222138	2.01342e-11	2.98814e-10	8	14	14	A2	GI. esophagus, GE junction (GTEx)	EpiXcan	0.991887	esophagus_gastroesophageal_junction	0.999981
4369	ENSG00000186026	ZNF284	0.149267	0.0147926	0.881343	0.0773855	0.0215509	0.0554253	0.185901	71	126	98	A2	GI. esophagus, GE junction (GTEx)	EpiXcan	0.991887	esophagus_gastroesophageal_junction	0.999981
4370	ENSG00000174243	DDX23	0.148771	0.052696	0.881735	0.0103097	0.0101553	0.18538	0.505483	9	13	9	A2	GI. esophagus, GE junction (GTEx)	EpiXcan	0.991887	esophagus_gastroesophageal_junction	0.999981
4371	ENSG00000204291	COL15A1	0.148597	0.0319344	0.881872	0.00772855	0.0205927	0.0564457	0.188826	4	29	4	A2	GI. esophagus, GE junction (GTEx)	EpiXcan	0.991887	esophagus_gastroesophageal_junction	0.999981
4372	ENSG00000254815	AP006284.1	0.147167	0.06235	0.883	0.00460137	0.0219723	0.0430713	0.149512	1	2	2	A2	GI. esophagus, GE junction (GTEx)	EpiXcan	0.991887	esophagus_gastroesophageal_junction	0.999981
4373	ENSG00000204843	DCTN1	0.146914	0.0690315	0.8832	0.00174135	0.0156661	0.0926436	0.287809	1	2	2	A2	GI. esophagus, GE junction (GTEx)	EpiXcan	0.991887	esophagus_gastroesophageal_junction	0.999981
4374	ENSG00000188687	SLC4A5	-0.146914	-0.0127355	0.8832	0.0511623	0.224782	1.13922e-11	1.73347e-10	1	2	2	A2	GI. esophagus, GE junction (GTEx)	EpiXcan	0.991887	esophagus_gastroesophageal_junction	0.999981
4375	ENSG00000251615	AC104825.2	0.146475	0.0101507	0.883546	0.105329	0.15884	2.26148e-08	2.2876e-07	17	19	19	A2	GI. esophagus, GE junction (GTEx)	EpiXcan	0.991887	esophagus_gastroesophageal_junction	0.999981
4376	ENSG00000131100	ATP6V1E1	0.146112	0.0486475	0.883833	0.0916946	0.144951	1.91347e-07	1.71624e-06	32	51	51	A2	GI. esophagus, GE junction (GTEx)	EpiXcan	0.991887	esophagus_gastroesophageal_junction	0.999981
4377	ENSG00000197054	ZNF763	0.145781	0.0610196	0.884095	0.00239376	0.136439	2.30353e-07	2.02844e-06	4	5	5	A2	GI. esophagus, GE junction (GTEx)	EpiXcan	0.991887	esophagus_gastroesophageal_junction	0.999981
4378	ENSG00000112852	PCDHB2	0.145669	0.0159443	0.884183	0.0882769	0.0605286	0.000911204	0.00440814	34	38	38	A2	GI. esophagus, GE junction (GTEx)	EpiXcan	0.991887	esophagus_gastroesophageal_junction	0.999981
4379	ENSG00000198837	DENND4B	0.145647	0.0237957	0.8842	0.0222066	0.0827132	0.000104202	0.000591039	1	1	1	A2	GI. esophagus, GE junction (GTEx)	EpiXcan	0.991887	esophagus_gastroesophageal_junction	0.999981
4380	ENSG00000266947	AC022916.1	0.145171	-0.00160331	0.884576	0.0935335	0.0712367	0.000338929	0.00176932	62	82	75	A2	GI. esophagus, GE junction (GTEx)	EpiXcan	0.991887	esophagus_gastroesophageal_junction	0.999981
4381	ENSG00000107317	PTGDS	0.144768	0.0535197	0.884894	0.0101816	0.062744	0.000797855	0.00389204	3	5	4	A2	GI. esophagus, GE junction (GTEx)	EpiXcan	0.991887	esophagus_gastroesophageal_junction	0.999981
4382	ENSG00000078674	PCM1	0.144625	0.0375458	0.885007	0.0733106	0.0456153	0.00323158	0.0142104	35	50	50	A2	GI. esophagus, GE junction (GTEx)	EpiXcan	0.991887	esophagus_gastroesophageal_junction	0.999981
4383	ENSG00000184840	TMED9	-0.144582	-0.0301749	0.885041	0.0348013	0.143649	1.55943e-07	1.41775e-06	5	9	8	A2	GI. esophagus, GE junction (GTEx)	EpiXcan	0.991887	esophagus_gastroesophageal_junction	0.999981
4384	ENSG00000271361	AL133351.4	0.144207	0.0145029	0.885337	0.10696	0.258898	3.36638e-13	6.06208e-12	29	79	38	A2	GI. esophagus, GE junction (GTEx)	EpiXcan	0.991887	esophagus_gastroesophageal_junction	0.999981
4385	ENSG00000163512	AZI2	0.144052	0.0274941	0.885459	0.0106675	0.0404984	0.00790825	0.0322922	4	6	4	A2	GI. esophagus, GE junction (GTEx)	EpiXcan	0.991887	esophagus_gastroesophageal_junction	0.999981
4386	ENSG00000153066	TXNDC11	-0.144039	-0.0235469	0.88547	0.0252223	0.0562404	0.00109223	0.00519421	9	9	9	A2	GI. esophagus, GE junction (GTEx)	EpiXcan	0.991887	esophagus_gastroesophageal_junction	0.999981
4387	ENSG00000100478	AP4S1	-0.143935	-0.0305387	0.885552	0.0117802	0.0270464	0.0303771	0.109432	19	26	26	A2	GI. esophagus, GE junction (GTEx)	EpiXcan	0.991887	esophagus_gastroesophageal_junction	0.999981
4388	ENSG00000161904	LEMD2	-0.14359	-0.030515	0.885824	0.00936413	0.0771337	0.00020349	0.00110414	6	29	8	A2	GI. esophagus, GE junction (GTEx)	EpiXcan	0.991887	esophagus_gastroesophageal_junction	0.999981
4389	ENSG00000147679	UTP23	0.143293	0.0165815	0.886059	0.0516377	0.0259729	0.0334006	0.118978	48	57	57	A2	GI. esophagus, GE junction (GTEx)	EpiXcan	0.991887	esophagus_gastroesophageal_junction	0.999981
4390	ENSG00000197375	SLC22A5	0.143232	0.023282	0.886107	0.0618473	0.108585	8.59329e-06	5.8386e-05	40	45	45	A2	GI. esophagus, GE junction (GTEx)	EpiXcan	0.991887	esophagus_gastroesophageal_junction	0.999981
4391	ENSG00000206053	JPT2	0.143154	0.0155696	0.886169	0.092131	0.243885	2.04541e-12	3.38325e-11	6	6	6	A2	GI. esophagus, GE junction (GTEx)	EpiXcan	0.991887	esophagus_gastroesophageal_junction	0.999981
4392	ENSG00000127957	PMS2P3	-0.142806	-0.0101399	0.886444	0.0224684	0.129087	7.30318e-07	5.92802e-06	15	26	19	A2	GI. esophagus, GE junction (GTEx)	EpiXcan	0.991887	esophagus_gastroesophageal_junction	0.999981
4393	ENSG00000103472	RRN3P2	0.142558	0.0199522	0.886639	0.0458364	0.116606	3.29141e-06	2.38555e-05	9	14	14	A2	GI. esophagus, GE junction (GTEx)	EpiXcan	0.991887	esophagus_gastroesophageal_junction	0.999981
4394	ENSG00000229692	SOS1-IT1	0.142385	0.0129778	0.886776	0.00377233	0.0125217	0.133052	0.388185	3	15	3	A2	GI. esophagus, GE junction (GTEx)	EpiXcan	0.991887	esophagus_gastroesophageal_junction	0.999981
4395	ENSG00000168385	SEPT2	0.142139	0.00746663	0.88697	0.224217	0.425254	1.20976e-25	6.62058e-24	18	22	22	A2	GI. esophagus, GE junction (GTEx)	EpiXcan	0.991887	esophagus_gastroesophageal_junction	0.999981
4396	ENSG00000136048	DRAM1	0.141979	0.0188184	0.887097	0.246587	0.146951	1.29837e-07	1.19436e-06	68	79	75	A2	GI. esophagus, GE junction (GTEx)	EpiXcan	0.991887	esophagus_gastroesophageal_junction	0.999981
4397	ENSG00000238105	GOLGA2P5	-0.141973	-0.00980047	0.887101	0.01132	0.0146495	0.115387	0.344685	7	8	8	A2	GI. esophagus, GE junction (GTEx)	EpiXcan	0.991887	esophagus_gastroesophageal_junction	0.999981
4398	ENSG00000165025	SYK	0.141767	0.0250327	0.887264	0.0301634	0.0309056	0.0194315	0.073103	14	18	17	A2	GI. esophagus, GE junction (GTEx)	EpiXcan	0.991887	esophagus_gastroesophageal_junction	0.999981
4399	ENSG00000235106	LINC00094	0.141708	0.0181965	0.887311	0.023407	0.134001	3.42145e-07	2.91928e-06	10	14	14	A2	GI. esophagus, GE junction (GTEx)	EpiXcan	0.991887	esophagus_gastroesophageal_junction	0.999981
4400	ENSG00000161010	MRNIP	0.141559	-0.0168156	0.887428	0.0691098	0.110724	3.28098e-06	2.37922e-05	29	37	37	A2	GI. esophagus, GE junction (GTEx)	EpiXcan	0.991887	esophagus_gastroesophageal_junction	0.999981
4401	ENSG00000183426	NPIPA1	-0.141345	-0.0242426	0.887597	0.0752077	0.418285	9.91566e-24	4.46683e-22	12	22	17	A2	GI. esophagus, GE junction (GTEx)	EpiXcan	0.991887	esophagus_gastroesophageal_junction	0.999981
4402	ENSG00000050130	JKAMP	-0.140833	-0.00778965	0.888002	0.0918112	0.20155	3.09319e-10	3.96482e-09	19	23	23	A2	GI. esophagus, GE junction (GTEx)	EpiXcan	0.991887	esophagus_gastroesophageal_junction	0.999981
4403	ENSG00000157349	DDX19B	-0.140807	-0.0179117	0.888023	0.0169547	0.0241317	0.0387884	0.136094	5	12	7	A2	GI. esophagus, GE junction (GTEx)	EpiXcan	0.991887	esophagus_gastroesophageal_junction	0.999981
4404	ENSG00000172992	DCAKD	-0.140638	-0.0070785	0.888156	0.174604	0.326271	5.07273e-17	1.32344e-15	18	22	19	A2	GI. esophagus, GE junction (GTEx)	EpiXcan	0.991887	esophagus_gastroesophageal_junction	0.999981
4405	ENSG00000104783	KCNN4	0.140615	0.0633999	0.888174	0.0154345	0.096421	2.64209e-05	0.000165692	14	71	19	A2	GI. esophagus, GE junction (GTEx)	EpiXcan	0.991887	esophagus_gastroesophageal_junction	0.999981
4406	ENSG00000091039	OSBPL8	0.140535	-0.0134576	0.888237	0.0638616	0.0450082	0.00507812	0.0215589	31	55	35	A2	GI. esophagus, GE junction (GTEx)	EpiXcan	0.991887	esophagus_gastroesophageal_junction	0.999981
4407	ENSG00000145949	MYLK4	0.140409	0.00651573	0.888337	0.102582	0.205118	2.31233e-10	3.01076e-09	42	50	50	A2	GI. esophagus, GE junction (GTEx)	EpiXcan	0.991887	esophagus_gastroesophageal_junction	0.999981
4408	ENSG00000198933	TBKBP1	-0.140404	-0.0217177	0.888341	0.0192934	0.119702	1.62846e-06	1.25024e-05	7	9	9	A2	GI. esophagus, GE junction (GTEx)	EpiXcan	0.991887	esophagus_gastroesophageal_junction	0.999981
4409	ENSG00000111801	BTN3A3	-0.139794	-0.019572	0.888823	0.0230225	0.0566216	0.00169346	0.00784051	9	50	10	A2	GI. esophagus, GE junction (GTEx)	EpiXcan	0.991887	esophagus_gastroesophageal_junction	0.999981
4410	ENSG00000020577	SAMD4A	-0.139682	0.00385574	0.888911	0.0238368	0.032253	0.0184614	0.0697601	15	15	15	A2	GI. esophagus, GE junction (GTEx)	EpiXcan	0.991887	esophagus_gastroesophageal_junction	0.999981
4411	ENSG00000204410	MSH5	0.138694	0.0262808	0.889692	0.0244664	0.0697476	0.000401835	0.00207127	13	27	27	A2	GI. esophagus, GE junction (GTEx)	EpiXcan	0.991887	esophagus_gastroesophageal_junction	0.999981
4412	ENSG00000149743	TRPT1	-0.138673	-0.0117459	0.889709	0.0568388	0.228596	8.7729e-12	1.34916e-10	13	30	17	A2	GI. esophagus, GE junction (GTEx)	EpiXcan	0.991887	esophagus_gastroesophageal_junction	0.999981
4413	ENSG00000148834	GSTO1	0.138361	0.00062602	0.889955	0.020537	0.0237802	0.0388244	0.136187	6	14	8	A2	GI. esophagus, GE junction (GTEx)	EpiXcan	0.991887	esophagus_gastroesophageal_junction	0.999981
4414	ENSG00000205571	SMN2	-0.137491	-0.00359401	0.890643	0.1034	0.18478	2.32813e-09	2.70682e-08	22	29	29	A2	GI. esophagus, GE junction (GTEx)	EpiXcan	0.991887	esophagus_gastroesophageal_junction	0.999981
4415	ENSG00000081803	CADPS2	0.137436	0.00872958	0.890686	0.146751	0.335582	6.45273e-18	1.7726e-16	30	37	32	A2	GI. esophagus, GE junction (GTEx)	EpiXcan	0.991887	esophagus_gastroesophageal_junction	0.999981
4416	ENSG00000166965	RCCD1	-0.137342	-0.0202489	0.89076	0.10699	0.222429	6.68774e-12	1.03645e-10	56	83	76	A2	GI. esophagus, GE junction (GTEx)	EpiXcan	0.991887	esophagus_gastroesophageal_junction	0.999981
4417	ENSG00000097096	SYDE2	-0.137267	-0.0385518	0.89082	0.00445277	0.0198096	0.0658244	0.216479	5	7	7	A2	GI. esophagus, GE junction (GTEx)	EpiXcan	0.991887	esophagus_gastroesophageal_junction	0.999981
4418	ENSG00000107020	PLGRKT	0.137077	0.0809904	0.89097	0.0115878	0.143326	1.35897e-07	1.2452e-06	14	17	17	A2	GI. esophagus, GE junction (GTEx)	EpiXcan	0.991887	esophagus_gastroesophageal_junction	0.999981
4419	ENSG00000107798	LIPA	-0.136875	0.000481583	0.891129	0.0101494	0.012944	0.132141	0.385848	3	4	3	A2	GI. esophagus, GE junction (GTEx)	EpiXcan	0.991887	esophagus_gastroesophageal_junction	0.999981
4420	ENSG00000233927	RPS28	0.136495	0.0166966	0.89143	0.0471207	0.292577	1.24642e-15	2.83479e-14	4	7	6	A2	GI. esophagus, GE junction (GTEx)	EpiXcan	0.991887	esophagus_gastroesophageal_junction	0.999981
4421	ENSG00000168883	USP39	-0.13624	-0.0135828	0.891631	0.0289411	0.109364	6.64371e-06	4.60556e-05	14	33	17	A2	GI. esophagus, GE junction (GTEx)	EpiXcan	0.991887	esophagus_gastroesophageal_junction	0.999981
4422	ENSG00000123609	NMI	-0.13603	-0.0200763	0.891798	0.036649	0.0774937	0.000132605	0.000740748	15	17	16	A2	GI. esophagus, GE junction (GTEx)	EpiXcan	0.991887	esophagus_gastroesophageal_junction	0.999981
4423	ENSG00000122176	FMOD	-0.135452	-0.0217117	0.892255	0.165194	0.167565	1.76476e-08	1.82064e-07	53	73	66	A2	GI. esophagus, GE junction (GTEx)	EpiXcan	0.991887	esophagus_gastroesophageal_junction	0.999981
4424	ENSG00000132849	PATJ	-0.135325	-0.0124837	0.892355	0.0968283	0.0510068	0.00208492	0.00949601	58	70	70	A2	GI. esophagus, GE junction (GTEx)	EpiXcan	0.991887	esophagus_gastroesophageal_junction	0.999981
4425	ENSG00000141349	G6PC3	-0.135217	-0.0147154	0.89244	0.0675185	0.0757022	0.000148126	0.000821117	23	46	28	A2	GI. esophagus, GE junction (GTEx)	EpiXcan	0.991887	esophagus_gastroesophageal_junction	0.999981
4426	ENSG00000132031	MATN3	0.135066	0.0107428	0.89256	0.182993	0.181396	4.2404e-09	4.73748e-08	76	85	85	A2	GI. esophagus, GE junction (GTEx)	EpiXcan	0.991887	esophagus_gastroesophageal_junction	0.999981
4427	ENSG00000263002	ZNF234	0.134992	0.031343	0.892618	0.00248041	0.0778779	0.000133023	0.000742193	7	11	9	A2	GI. esophagus, GE junction (GTEx)	EpiXcan	0.991887	esophagus_gastroesophageal_junction	0.999981
4428	ENSG00000255517	AP002748.3	-0.134844	-0.020348	0.892735	0.0361732	0.0108198	0.177597	0.488715	24	32	32	A2	GI. esophagus, GE junction (GTEx)	EpiXcan	0.991887	esophagus_gastroesophageal_junction	0.999981
4429	ENSG00000186480	INSIG1	-0.134515	-0.0752363	0.892996	0.0156846	0.0175994	0.0758372	0.243744	7	18	8	A2	GI. esophagus, GE junction (GTEx)	EpiXcan	0.991887	esophagus_gastroesophageal_junction	0.999981
4430	ENSG00000167840	ZNF232	0.134091	0.00944348	0.89333	0.179185	0.20079	6.13246e-12	9.55681e-11	42	66	58	A2	GI. esophagus, GE junction (GTEx)	EpiXcan	0.991887	esophagus_gastroesophageal_junction	0.999981
4431	ENSG00000119888	EPCAM	-0.133766	-0.00615346	0.893588	0.243479	0.300284	1.49e-15	3.33998e-14	39	45	45	A2	GI. esophagus, GE junction (GTEx)	EpiXcan	0.991887	esophagus_gastroesophageal_junction	0.999981
4432	ENSG00000181404	WASHC1	-0.133761	0.00862187	0.893592	0.00304922	0.443579	3.39845e-25	1.77658e-23	3	8	8	A2	GI. esophagus, GE junction (GTEx)	EpiXcan	0.991887	esophagus_gastroesophageal_junction	0.999981
4433	ENSG00000203739	AL645568.1	-0.13356	-0.0374641	0.893751	0.0325927	0.0583518	0.00121611	0.00575599	9	12	12	A2	GI. esophagus, GE junction (GTEx)	EpiXcan	0.991887	esophagus_gastroesophageal_junction	0.999981
4434	ENSG00000164307	ERAP1	-0.13355	-0.00950769	0.893758	0.0629898	0.171921	1.85002e-09	2.17805e-08	11	15	14	A2	GI. esophagus, GE junction (GTEx)	EpiXcan	0.991887	esophagus_gastroesophageal_junction	0.999981
4435	ENSG00000157837	SPPL3	-0.133334	-0.00657201	0.893929	0.0584192	0.137449	3.06694e-07	2.64417e-06	18	33	20	A2	GI. esophagus, GE junction (GTEx)	EpiXcan	0.991887	esophagus_gastroesophageal_junction	0.999981
4436	ENSG00000136449	MYCBPAP	0.132484	0.00955757	0.894601	0.0800481	0.267959	6.34882e-14	1.24054e-12	3	10	5	A2	GI. esophagus, GE junction (GTEx)	EpiXcan	0.991887	esophagus_gastroesophageal_junction	0.999981
4437	ENSG00000185133	INPP5J	-0.132213	-0.065657	0.894816	0.026059	0.174149	1.22758e-09	1.47246e-08	19	26	26	A2	GI. esophagus, GE junction (GTEx)	EpiXcan	0.991887	esophagus_gastroesophageal_junction	0.999981
4438	ENSG00000159210	SNF8	0.13197	-0.00684406	0.895008	0.0449727	0.0545982	0.00188084	0.00862824	21	26	26	A2	GI. esophagus, GE junction (GTEx)	EpiXcan	0.991887	esophagus_gastroesophageal_junction	0.999981
4439	ENSG00000148690	FRA10AC1	-0.131753	-0.00544825	0.89518	0.161463	0.212044	2.35571e-11	3.47405e-10	43	53	53	A2	GI. esophagus, GE junction (GTEx)	EpiXcan	0.991887	esophagus_gastroesophageal_junction	0.999981
4440	ENSG00000065665	SEC61A2	0.131683	0.0201214	0.895235	0.149043	0.267275	1.01721e-13	1.95488e-12	37	46	46	A2	GI. esophagus, GE junction (GTEx)	EpiXcan	0.991887	esophagus_gastroesophageal_junction	0.999981
4441	ENSG00000149823	VPS51	-0.131454	0.0220982	0.895416	0.0419561	0.012416	0.145058	0.416021	19	22	22	A2	GI. esophagus, GE junction (GTEx)	EpiXcan	0.991887	esophagus_gastroesophageal_junction	0.999981
4442	ENSG00000088298	EDEM2	-0.131265	-0.0136579	0.895565	0.0410157	0.124173	1.06352e-06	8.43711e-06	21	27	22	A2	GI. esophagus, GE junction (GTEx)	EpiXcan	0.991887	esophagus_gastroesophageal_junction	0.999981
4443	ENSG00000012061	ERCC1	0.131035	0.0823185	0.895747	0.00478229	0.047813	0.00313078	0.0138192	4	5	5	A2	GI. esophagus, GE junction (GTEx)	EpiXcan	0.991887	esophagus_gastroesophageal_junction	0.999981
4444	ENSG00000197471	SPN	-0.130915	-0.0197571	0.895842	0.0107232	0.0107533	0.171068	0.474668	14	18	18	A2	GI. esophagus, GE junction (GTEx)	EpiXcan	0.991887	esophagus_gastroesophageal_junction	0.999981
4445	ENSG00000087884	AAMDC	-0.1307	-0.00413946	0.896013	0.101691	0.129682	1.12219e-06	8.8925e-06	31	59	36	A2	GI. esophagus, GE junction (GTEx)	EpiXcan	0.991887	esophagus_gastroesophageal_junction	0.999981
4446	ENSG00000157379	DHRS1	-0.130065	-0.00661489	0.896515	0.269332	0.357786	4.17154e-19	1.29874e-17	47	58	57	A2	GI. esophagus, GE junction (GTEx)	EpiXcan	0.991887	esophagus_gastroesophageal_junction	0.999981
4447	ENSG00000125912	NCLN	0.129854	0.0120023	0.896682	0.057981	0.167862	7.96534e-09	8.61068e-08	11	20	17	A2	GI. esophagus, GE junction (GTEx)	EpiXcan	0.991887	esophagus_gastroesophageal_junction	0.999981
4448	ENSG00000247271	ZBED5-AS1	0.12984	0.0202896	0.896693	0.0656322	0.0986955	2.3899e-05	0.000151299	17	20	20	A2	GI. esophagus, GE junction (GTEx)	EpiXcan	0.991887	esophagus_gastroesophageal_junction	0.999981
4449	ENSG00000184602	SNN	-0.129767	-0.0174311	0.896751	0.00925539	0.0774449	0.000210684	0.00114185	13	28	24	A2	GI. esophagus, GE junction (GTEx)	EpiXcan	0.991887	esophagus_gastroesophageal_junction	0.999981
4450	ENSG00000269918	AF131215.6	0.129699	0.0269065	0.896804	0.0269816	0.149884	7.17031e-08	6.80597e-07	12	16	16	A2	GI. esophagus, GE junction (GTEx)	EpiXcan	0.991887	esophagus_gastroesophageal_junction	0.999981
4451	ENSG00000198089	SFI1	-0.129574	-0.0110764	0.896903	0.0765141	0.256913	3.80915e-13	6.8156e-12	38	46	46	A2	GI. esophagus, GE junction (GTEx)	EpiXcan	0.991887	esophagus_gastroesophageal_junction	0.999981
4452	ENSG00000170955	CAVIN3	-0.129391	-0.00186609	0.897049	0.290439	0.414303	3.24894e-24	1.52233e-22	103	119	119	A2	GI. esophagus, GE junction (GTEx)	EpiXcan	0.991887	esophagus_gastroesophageal_junction	0.999981
4453	ENSG00000162687	KCNT2	0.129365	0.00825212	0.897069	0.03514	0.0548617	0.00108174	0.0051478	20	22	22	A2	GI. esophagus, GE junction (GTEx)	EpiXcan	0.991887	esophagus_gastroesophageal_junction	0.999981
4454	ENSG00000116819	TFAP2E	0.129319	-0.00385605	0.897105	0.0110875	0.0111108	0.159866	0.449293	5	8	5	A2	GI. esophagus, GE junction (GTEx)	EpiXcan	0.991887	esophagus_gastroesophageal_junction	0.999981
4455	ENSG00000104888	SLC17A7	-0.129162	-0.0309141	0.897229	0.0192612	0.0279879	0.0279713	0.101787	32	45	41	A2	GI. esophagus, GE junction (GTEx)	EpiXcan	0.991887	esophagus_gastroesophageal_junction	0.999981
4456	ENSG00000119969	HELLS	-0.128775	0.00231171	0.897536	0.0635116	0.0792674	0.000169148	0.000928589	34	41	41	A2	GI. esophagus, GE junction (GTEx)	EpiXcan	0.992002	esophagus_gastroesophageal_junction	0.999981
4457	ENSG00000140598	EFL1	-0.128497	-0.050005	0.897756	0.0702978	0.0289682	0.0248977	0.0917941	28	33	32	A2	GI. esophagus, GE junction (GTEx)	EpiXcan	0.992023	esophagus_gastroesophageal_junction	0.999981
4458	ENSG00000139880	CDH24	-0.128195	-0.00424693	0.897995	0.0935779	0.0116596	0.156485	0.442006	94	116	116	A2	GI. esophagus, GE junction (GTEx)	EpiXcan	0.992064	esophagus_gastroesophageal_junction	0.999981
4459	ENSG00000182013	PNMA8A	0.127612	0.00513674	0.898456	0.398083	0.590924	2.73299e-40	4.84673e-38	13	22	17	A2	GI. esophagus, GE junction (GTEx)	EpiXcan	0.992329	esophagus_gastroesophageal_junction	0.999981
4460	ENSG00000143195	ILDR2	-0.127383	-0.0547915	0.898637	0.00347239	0.0429027	0.00576829	0.0242553	7	16	16	A2	GI. esophagus, GE junction (GTEx)	EpiXcan	0.992329	esophagus_gastroesophageal_junction	0.999981
4461	ENSG00000164430	MB21D1	-0.127031	-0.0331743	0.898916	0.0415985	0.0161005	0.0957392	0.295312	72	83	83	A2	GI. esophagus, GE junction (GTEx)	EpiXcan	0.992395	esophagus_gastroesophageal_junction	0.999981
4462	ENSG00000132669	RIN2	-0.126798	-0.0628058	0.8991	0.00272013	0.0778711	0.000138724	0.000772161	1	1	1	A2	GI. esophagus, GE junction (GTEx)	EpiXcan	0.992395	esophagus_gastroesophageal_junction	0.999981
4463	ENSG00000130560	UBAC1	-0.126374	-0.0275504	0.899436	0.0386011	0.0549315	0.00167291	0.00775305	28	35	35	A2	GI. esophagus, GE junction (GTEx)	EpiXcan	0.992433	esophagus_gastroesophageal_junction	0.999981
4464	ENSG00000188690	UROS	-0.126042	-0.000187609	0.899699	0.181017	0.388036	1.53824e-21	5.90431e-20	28	35	35	A2	GI. esophagus, GE junction (GTEx)	EpiXcan	0.992433	esophagus_gastroesophageal_junction	0.999981
4465	ENSG00000185800	DMWD	-0.125992	-0.00492519	0.899738	0.033038	0.0358941	0.012547	0.0492117	20	27	22	A2	GI. esophagus, GE junction (GTEx)	EpiXcan	0.992433	esophagus_gastroesophageal_junction	0.999981
4466	ENSG00000143458	GABPB2	0.125087	0.0122072	0.900454	0.0153326	0.136714	3.56591e-07	3.02962e-06	30	39	39	A2	GI. esophagus, GE junction (GTEx)	EpiXcan	0.993	esophagus_gastroesophageal_junction	0.999981
4467	ENSG00000214135	AC132008.2	-0.12402	-0.00395939	0.9013	0.148219	0.205568	6.14306e-11	8.46257e-10	44	59	54	A2	GI. esophagus, GE junction (GTEx)	EpiXcan	0.993116	esophagus_gastroesophageal_junction	0.999981
4468	ENSG00000258289	CHURC1	0.12395	0.00401118	0.901355	0.375465	0.515575	2.66218e-35	3.10809e-33	27	35	33	A2	GI. esophagus, GE junction (GTEx)	EpiXcan	0.993116	esophagus_gastroesophageal_junction	0.999981
4469	ENSG00000204147	ASAH2B	-0.123807	-0.028972	0.901468	0.00589339	0.206146	4.31335e-11	6.06727e-10	9	25	20	A2	GI. esophagus, GE junction (GTEx)	EpiXcan	0.993116	esophagus_gastroesophageal_junction	0.999981
4470	ENSG00000183808	RBM12B	0.123627	0.00878825	0.901611	0.110649	0.010684	0.175983	0.485529	74	87	87	A2	GI. esophagus, GE junction (GTEx)	EpiXcan	0.993116	esophagus_gastroesophageal_junction	0.999981
4471	ENSG00000187118	CMC1	0.123548	0.00690216	0.901673	0.0837979	0.150612	5.12415e-08	4.96125e-07	18	22	22	A2	GI. esophagus, GE junction (GTEx)	EpiXcan	0.993116	esophagus_gastroesophageal_junction	0.999981
4472	ENSG00000240089	BMS1P3	0.123426	0.0328212	0.90177	0.00367775	0.0198988	0.0609675	0.202167	4	6	6	A2	GI. esophagus, GE junction (GTEx)	EpiXcan	0.993116	esophagus_gastroesophageal_junction	0.999981
4473	ENSG00000161048	NAPEPLD	-0.122952	-0.0343617	0.902145	0.030254	0.0208603	0.0597499	0.198514	24	31	31	A2	GI. esophagus, GE junction (GTEx)	EpiXcan	0.993231	esophagus_gastroesophageal_junction	0.999981
4474	ENSG00000158985	CDC42SE2	0.122575	0.00168669	0.902444	0.0420357	0.0639104	0.000506757	0.00255659	10	17	11	A2	GI. esophagus, GE junction (GTEx)	EpiXcan	0.993231	esophagus_gastroesophageal_junction	0.999981
4475	ENSG00000241058	NSUN6	-0.122294	-0.0263501	0.902666	0.0438677	0.0989371	2.06559e-05	0.000132687	15	21	21	A2	GI. esophagus, GE junction (GTEx)	EpiXcan	0.993231	esophagus_gastroesophageal_junction	0.999981
4476	ENSG00000174373	RALGAPA1	0.121916	0.00600219	0.902966	0.20609	0.334629	4.35814e-22	1.72479e-20	43	48	48	A2	GI. esophagus, GE junction (GTEx)	EpiXcan	0.993231	esophagus_gastroesophageal_junction	0.999981
4477	ENSG00000104312	RIPK2	0.121874	0.00608054	0.902999	0.134781	0.0476843	0.00304287	0.0134609	67	80	80	A2	GI. esophagus, GE junction (GTEx)	EpiXcan	0.993231	esophagus_gastroesophageal_junction	0.999981
4478	ENSG00000184207	PGP	0.121766	0.0377988	0.903084	0.0119691	0.0185458	0.0716198	0.232138	16	19	19	A2	GI. esophagus, GE junction (GTEx)	EpiXcan	0.993231	esophagus_gastroesophageal_junction	0.999981
4479	ENSG00000103248	MTHFSD	-0.121344	-0.0127425	0.903418	0.197595	0.343846	6.27036e-19	1.90559e-17	29	36	36	A2	GI. esophagus, GE junction (GTEx)	EpiXcan	0.993377	esophagus_gastroesophageal_junction	0.999981
4480	ENSG00000243554	AC004967.1	0.121	-0.010228	0.903691	0.0457988	0.0774426	0.000192111	0.00104686	14	14	14	A2	GI. esophagus, GE junction (GTEx)	EpiXcan	0.993455	esophagus_gastroesophageal_junction	0.999981
4481	ENSG00000237975	FLG-AS1	0.120742	0.00484503	0.903895	0.218003	0.526128	5.19222e-33	5.01676e-31	6	8	8	A2	GI. esophagus, GE junction (GTEx)	EpiXcan	0.993458	esophagus_gastroesophageal_junction	0.999981
4482	ENSG00000204525	HLA-C	0.120054	0.0103518	0.904441	0.205798	0.524006	2.66756e-33	2.63186e-31	82	113	107	A2	GI. esophagus, GE junction (GTEx)	EpiXcan	0.993835	esophagus_gastroesophageal_junction	0.999981
4483	ENSG00000103202	NME4	0.118819	0.0173975	0.905418	0.166928	0.288603	7.12047e-15	1.50464e-13	20	29	29	A2	GI. esophagus, GE junction (GTEx)	EpiXcan	0.99435	esophagus_gastroesophageal_junction	0.999981
4484	ENSG00000185986	SDHAP3	0.118373	0.00928585	0.905772	0.064584	0.344328	1.1865e-18	3.53677e-17	32	40	40	A2	GI. esophagus, GE junction (GTEx)	EpiXcan	0.99435	esophagus_gastroesophageal_junction	0.999981
4485	ENSG00000090316	MAEA	-0.11829	-0.00414152	0.905838	0.0685906	0.173886	7.24961e-09	7.88564e-08	9	19	10	A2	GI. esophagus, GE junction (GTEx)	EpiXcan	0.99435	esophagus_gastroesophageal_junction	0.999981
4486	ENSG00000130177	CDC16	0.118253	0.0195289	0.905868	0.055024	0.174204	8.41108e-09	9.05456e-08	13	18	16	A2	GI. esophagus, GE junction (GTEx)	EpiXcan	0.99435	esophagus_gastroesophageal_junction	0.999981
4487	ENSG00000122512	PMS2	0.118031	-0.000705876	0.906043	0.0877549	0.192828	4.38225e-10	5.50631e-09	25	52	32	A2	GI. esophagus, GE junction (GTEx)	EpiXcan	0.99435	esophagus_gastroesophageal_junction	0.999981
4488	ENSG00000162819	BROX	-0.117685	-0.0173193	0.906317	0.0207487	0.104458	7.14156e-06	4.92146e-05	9	31	12	A2	GI. esophagus, GE junction (GTEx)	EpiXcan	0.99435	esophagus_gastroesophageal_junction	0.999981
4489	ENSG00000110660	SLC35F2	0.117678	0.0402889	0.906323	0.0327052	0.136311	3.28482e-07	2.8147e-06	15	22	22	A2	GI. esophagus, GE junction (GTEx)	EpiXcan	0.99435	esophagus_gastroesophageal_junction	0.999981
4490	ENSG00000160948	VPS28	-0.117179	0.000770009	0.906718	0.0665015	0.0467734	0.00283222	0.0126127	10	14	14	A2	GI. esophagus, GE junction (GTEx)	EpiXcan	0.994363	esophagus_gastroesophageal_junction	0.999981
4491	ENSG00000172007	RAB33B	0.116838	0.0199347	0.906989	0.0168433	0.106694	1.2035e-05	8.00238e-05	7	9	9	A2	GI. esophagus, GE junction (GTEx)	EpiXcan	0.994363	esophagus_gastroesophageal_junction	0.999981
4492	ENSG00000180233	ZNRF2	0.11639	-0.00158308	0.907343	0.0354095	0.0242724	0.0390543	0.136788	18	19	19	A2	GI. esophagus, GE junction (GTEx)	EpiXcan	0.994363	esophagus_gastroesophageal_junction	0.999981
4493	ENSG00000144026	ZNF514	0.115819	0.0189527	0.907796	0.264062	0.390236	1.49779e-21	5.76483e-20	26	36	36	A2	GI. esophagus, GE junction (GTEx)	EpiXcan	0.994363	esophagus_gastroesophageal_junction	0.999981
4494	ENSG00000080189	SLC35C2	-0.115804	-0.028018	0.907808	0.0143054	0.0140203	0.123706	0.365025	2	2	2	A2	GI. esophagus, GE junction (GTEx)	EpiXcan	0.994363	esophagus_gastroesophageal_junction	0.999981
4495	ENSG00000129566	TEP1	0.115594	0.000964925	0.907975	0.0715107	0.0160357	0.100031	0.306257	35	49	49	A2	GI. esophagus, GE junction (GTEx)	EpiXcan	0.994363	esophagus_gastroesophageal_junction	0.999981
4496	ENSG00000091157	WDR7	-0.114526	-0.00543494	0.908821	0.157174	0.0716911	0.000286489	0.00151461	60	107	75	A2	GI. esophagus, GE junction (GTEx)	EpiXcan	0.994363	esophagus_gastroesophageal_junction	0.999981
4497	ENSG00000213809	KLRK1	-0.114463	-0.00335047	0.908871	0.0489202	0.160405	2.73138e-08	2.72554e-07	11	19	19	A2	GI. esophagus, GE junction (GTEx)	EpiXcan	0.994363	esophagus_gastroesophageal_junction	0.999981
4498	ENSG00000161016	RPL8	-0.114162	-0.00919346	0.909109	0.0892808	0.338357	2.79146e-18	7.98128e-17	16	26	21	A2	GI. esophagus, GE junction (GTEx)	EpiXcan	0.994363	esophagus_gastroesophageal_junction	0.999981
4499	ENSG00000162878	PKDCC	-0.113733	0.00312809	0.909449	0.0367764	0.17768	3.99627e-09	4.4826e-08	32	39	39	A2	GI. esophagus, GE junction (GTEx)	EpiXcan	0.994363	esophagus_gastroesophageal_junction	0.999981
4500	ENSG00000130349	C6orf203	0.113669	0.063991	0.9095	0.00254884	0.132556	4.94e-07	4.11716e-06	1	5	3	A2	GI. esophagus, GE junction (GTEx)	EpiXcan	0.994363	esophagus_gastroesophageal_junction	0.999981
4501	ENSG00000197558	SSPO	0.113514	-0.00642085	0.909623	0.0434086	0.0338704	0.0152886	0.0587635	34	46	46	A2	GI. esophagus, GE junction (GTEx)	EpiXcan	0.994363	esophagus_gastroesophageal_junction	0.999981
4502	ENSG00000185760	KCNQ5	-0.113509	-0.00962326	0.909627	0.0306292	0.0301464	0.0168839	0.0644356	36	46	46	A2	GI. esophagus, GE junction (GTEx)	EpiXcan	0.994363	esophagus_gastroesophageal_junction	0.999981
4503	ENSG00000213699	SLC35F6	-0.113281	-0.0192155	0.909808	0.0378678	0.0240806	0.040967	0.142844	30	56	37	A2	GI. esophagus, GE junction (GTEx)	EpiXcan	0.994363	esophagus_gastroesophageal_junction	0.999981
4504	ENSG00000168802	CHTF8	0.113154	0.0289676	0.909908	0.00578862	0.0158664	0.0946482	0.292526	2	2	2	A2	GI. esophagus, GE junction (GTEx)	EpiXcan	0.994363	esophagus_gastroesophageal_junction	0.999981
4505	ENSG00000197562	RAB40C	-0.113028	-0.0108609	0.910009	0.202606	0.379845	3.5156e-21	1.30646e-19	28	37	33	A2	GI. esophagus, GE junction (GTEx)	EpiXcan	0.994363	esophagus_gastroesophageal_junction	0.999981
4506	ENSG00000234072	AC074117.1	-0.112979	-0.0136878	0.910047	0.014151	0.0271649	0.0298299	0.107692	7	21	7	A2	GI. esophagus, GE junction (GTEx)	EpiXcan	0.994363	esophagus_gastroesophageal_junction	0.999981
4507	ENSG00000114544	SLC41A3	0.112416	-0.00154869	0.910494	0.111328	0.212722	1.21512e-10	1.62596e-09	25	44	29	A2	GI. esophagus, GE junction (GTEx)	EpiXcan	0.994363	esophagus_gastroesophageal_junction	0.999981
4508	ENSG00000123415	SMUG1	0.112389	0.00930042	0.910515	0.0464965	0.0616541	0.000925751	0.00446925	10	22	10	A2	GI. esophagus, GE junction (GTEx)	EpiXcan	0.994363	esophagus_gastroesophageal_junction	0.999981
4509	ENSG00000119326	CTNNAL1	0.11215	0.0190034	0.910704	0.0134242	0.0176199	0.0833496	0.263596	5	5	5	A2	GI. esophagus, GE junction (GTEx)	EpiXcan	0.994363	esophagus_gastroesophageal_junction	0.999981
4510	ENSG00000130396	AFDN	-0.11194	-0.0215778	0.910871	0.0352041	0.131804	7.73579e-07	6.2538e-06	17	21	21	A2	GI. esophagus, GE junction (GTEx)	EpiXcan	0.994363	esophagus_gastroesophageal_junction	0.999981
4511	ENSG00000231663	AL355472.1	0.111778	0.00783697	0.911	0.28651	0.483299	2.11259e-29	1.566e-27	14	19	14	A2	GI. esophagus, GE junction (GTEx)	EpiXcan	0.994363	esophagus_gastroesophageal_junction	0.999981
4512	ENSG00000176101	SSNA1	0.111608	0.0309379	0.911134	0.0134996	0.039951	0.00858529	0.0348638	3	9	5	A2	GI. esophagus, GE junction (GTEx)	EpiXcan	0.994363	esophagus_gastroesophageal_junction	0.999981
4513	ENSG00000223508	RPL23AP53	-0.111359	-0.0225607	0.911331	0.0184605	0.137122	4.09789e-07	3.45644e-06	8	28	10	A2	GI. esophagus, GE junction (GTEx)	EpiXcan	0.994363	esophagus_gastroesophageal_junction	0.999981
4514	ENSG00000271959	AC100803.3	-0.110895	-0.0114755	0.911699	0.0835895	0.136462	3.80952e-07	3.22096e-06	22	28	28	A2	GI. esophagus, GE junction (GTEx)	EpiXcan	0.994363	esophagus_gastroesophageal_junction	0.999981
4515	ENSG00000104998	IL27RA	-0.110873	0.00992671	0.911717	0.0223132	0.0217042	0.053145	0.179369	23	31	31	A2	GI. esophagus, GE junction (GTEx)	EpiXcan	0.994363	esophagus_gastroesophageal_junction	0.999981
4516	ENSG00000243753	HLA-L	-0.110786	-0.00580284	0.911786	0.112526	0.327502	1.71503e-17	4.61181e-16	47	159	63	A2	GI. esophagus, GE junction (GTEx)	EpiXcan	0.994363	esophagus_gastroesophageal_junction	0.999981
4517	ENSG00000168394	TAP1	0.110138	0.017562	0.9123	0.0325789	0.068645	0.000447669	0.00228482	45	58	57	A2	GI. esophagus, GE junction (GTEx)	EpiXcan	0.994704	esophagus_gastroesophageal_junction	0.999981
4518	ENSG00000006007	GDE1	0.109251	0.0218443	0.913003	0.0189185	0.041418	0.00677837	0.0280795	20	32	26	A2	GI. esophagus, GE junction (GTEx)	EpiXcan	0.99525	esophagus_gastroesophageal_junction	0.999981
4519	ENSG00000152760	TCTEX1D1	0.108938	0.00488553	0.913252	0.0972615	0.130296	3.22682e-07	2.76669e-06	51	73	69	A2	GI. esophagus, GE junction (GTEx)	EpiXcan	0.995301	esophagus_gastroesophageal_junction	0.999981
4520	ENSG00000134717	BTF3L4	0.108042	0.029375	0.913962	0.0154218	0.0288948	0.025467	0.0936708	16	42	22	A2	GI. esophagus, GE junction (GTEx)	EpiXcan	0.995855	esophagus_gastroesophageal_junction	0.999981
4521	ENSG00000169689	CENPX	-0.107598	-0.00198504	0.914315	0.20676	0.424546	3.45792e-24	1.60948e-22	7	9	9	A2	GI. esophagus, GE junction (GTEx)	EpiXcan	0.996019	esophagus_gastroesophageal_junction	0.999981
4522	ENSG00000159131	GART	0.106626	0.0346173	0.915086	0.00337943	0.0374709	0.0103596	0.0414444	2	3	2	A2	GI. esophagus, GE junction (GTEx)	EpiXcan	0.996503	esophagus_gastroesophageal_junction	0.999981
4523	ENSG00000163902	RPN1	-0.106321	-0.0146019	0.915328	0.0141158	0.0815935	0.000103039	0.000584678	11	15	15	A2	GI. esophagus, GE junction (GTEx)	EpiXcan	0.996503	esophagus_gastroesophageal_junction	0.999981
4524	ENSG00000156795	WDYHV1	-0.106044	-0.00407253	0.915548	0.122799	0.276023	2.00977e-14	4.12857e-13	31	35	35	A2	GI. esophagus, GE junction (GTEx)	EpiXcan	0.996503	esophagus_gastroesophageal_junction	0.999981
4525	ENSG00000117528	ABCD3	0.105975	0.00405239	0.915602	0.175766	0.312191	1.27832e-16	3.13098e-15	54	63	62	A2	GI. esophagus, GE junction (GTEx)	EpiXcan	0.996503	esophagus_gastroesophageal_junction	0.999981
4526	ENSG00000117748	RPA2	-0.10511	-0.00672895	0.916289	0.354917	0.530688	2.15761e-33	2.14384e-31	21	61	27	A2	GI. esophagus, GE junction (GTEx)	EpiXcan	0.996503	esophagus_gastroesophageal_junction	0.999981
4527	ENSG00000161642	ZNF385A	0.105055	-0.0157475	0.916332	0.0104439	0.0549195	0.00181048	0.00834645	7	16	12	A2	GI. esophagus, GE junction (GTEx)	EpiXcan	0.996503	esophagus_gastroesophageal_junction	0.999981
4528	ENSG00000182636	NDN	0.104927	0.0183814	0.916434	0.034472	0.122757	1.60504e-06	1.23417e-05	3	10	8	A2	GI. esophagus, GE junction (GTEx)	EpiXcan	0.996503	esophagus_gastroesophageal_junction	0.999981
4529	ENSG00000104870	FCGRT	0.104832	0.00152152	0.916509	0.0315452	0.0447062	0.00521036	0.0220936	7	8	8	A2	GI. esophagus, GE junction (GTEx)	EpiXcan	0.996503	esophagus_gastroesophageal_junction	0.999981
4530	ENSG00000064115	TM7SF3	0.104742	0.029414	0.916581	0.00839708	0.243012	1.69489e-12	2.83021e-11	4	11	7	A2	GI. esophagus, GE junction (GTEx)	EpiXcan	0.996503	esophagus_gastroesophageal_junction	0.999981
4531	ENSG00000104953	TLE6	-0.10246	0.00714298	0.918392	0.141246	0.226182	2.97848e-12	4.79087e-11	20	27	25	A2	GI. esophagus, GE junction (GTEx)	EpiXcan	0.997625	esophagus_gastroesophageal_junction	0.999981
4532	ENSG00000087274	ADD1	-0.102459	0.0531949	0.918393	0.0105761	0.0104902	0.184321	0.503575	8	12	12	A2	GI. esophagus, GE junction (GTEx)	EpiXcan	0.997625	esophagus_gastroesophageal_junction	0.999981
4533	ENSG00000196204	RNF216P1	0.102194	0.00670372	0.918603	0.206037	0.276539	3.56661e-14	7.11797e-13	54	70	70	A2	GI. esophagus, GE junction (GTEx)	EpiXcan	0.997625	esophagus_gastroesophageal_junction	0.999981
4534	ENSG00000104412	EMC2	0.102021	0.00493238	0.91874	0.0867126	0.1804	4.69909e-09	5.20841e-08	58	72	71	A2	GI. esophagus, GE junction (GTEx)	EpiXcan	0.997625	esophagus_gastroesophageal_junction	0.999981
4535	ENSG00000101247	NDUFAF5	-0.101794	-0.00790193	0.91892	0.0400017	0.0508381	0.00280674	0.0125111	13	15	15	A2	GI. esophagus, GE junction (GTEx)	EpiXcan	0.997625	esophagus_gastroesophageal_junction	0.999981
4536	ENSG00000215424	MCM3AP-AS1	0.101696	0.0391691	0.918998	0.0180443	0.031167	0.0179713	0.0680849	8	15	9	A2	GI. esophagus, GE junction (GTEx)	EpiXcan	0.997625	esophagus_gastroesophageal_junction	0.999981
4537	ENSG00000198795	ZNF521	-0.101414	-0.00777796	0.919222	0.0441025	0.0139548	0.121565	0.360145	30	39	39	A2	GI. esophagus, GE junction (GTEx)	EpiXcan	0.997625	esophagus_gastroesophageal_junction	0.999981
4538	ENSG00000188227	ZNF793	0.101213	0.0250576	0.919382	0.00935611	0.0231645	0.0433409	0.150224	5	7	6	A2	GI. esophagus, GE junction (GTEx)	EpiXcan	0.997625	esophagus_gastroesophageal_junction	0.999981
4539	ENSG00000188312	CENPP	0.101145	0.0102674	0.919436	0.0481506	0.244881	2.0203e-13	3.75763e-12	17	37	22	A2	GI. esophagus, GE junction (GTEx)	EpiXcan	0.997625	esophagus_gastroesophageal_junction	0.999981
4540	ENSG00000136098	NEK3	0.10069	-0.00349035	0.919796	0.0675747	0.109997	5.2996e-06	3.73666e-05	22	30	28	A2	GI. esophagus, GE junction (GTEx)	EpiXcan	0.997786	esophagus_gastroesophageal_junction	0.999981
4541	ENSG00000100056	ESS2	-0.100229	-0.009998	0.920163	0.0517932	0.123764	4.85946e-07	4.05244e-06	11	13	13	A2	GI. esophagus, GE junction (GTEx)	EpiXcan	0.997786	esophagus_gastroesophageal_junction	0.999981
4542	ENSG00000132199	ENOSF1	-0.100192	-0.0180541	0.920192	0.0995861	0.23604	5.17654e-13	9.13392e-12	34	55	43	A2	GI. esophagus, GE junction (GTEx)	EpiXcan	0.997786	esophagus_gastroesophageal_junction	0.999981
4543	ENSG00000240207	AC080013.1	-0.0998329	-0.0073149	0.920477	0.0609072	0.119462	2.01589e-06	1.52334e-05	9	9	9	A2	GI. esophagus, GE junction (GTEx)	EpiXcan	0.997876	esophagus_gastroesophageal_junction	0.999981
4544	ENSG00000226696	LENG8-AS1	-0.0989343	-0.0172102	0.92119	0.123206	0.0172033	0.0880147	0.275982	67	107	93	A2	GI. esophagus, GE junction (GTEx)	EpiXcan	0.998429	esophagus_gastroesophageal_junction	0.999981
4545	ENSG00000102805	CLN5	-0.0981756	-0.0233181	0.921793	0.0721332	0.11509	1.83535e-06	1.4005e-05	13	13	13	A2	GI. esophagus, GE junction (GTEx)	EpiXcan	0.998799	esophagus_gastroesophageal_junction	0.999981
4546	ENSG00000074706	IPCEF1	-0.0977198	-0.00879655	0.922155	0.034298	0.0443276	0.00480278	0.0204644	12	19	16	A2	GI. esophagus, GE junction (GTEx)	EpiXcan	0.998799	esophagus_gastroesophageal_junction	0.999981
4547	ENSG00000163520	FBLN2	0.0975573	0.0355907	0.922284	0.0542896	0.0350642	0.0123668	0.0485726	28	38	35	A2	GI. esophagus, GE junction (GTEx)	EpiXcan	0.998799	esophagus_gastroesophageal_junction	0.999981
4548	ENSG00000235109	ZSCAN31	0.0969367	0.00178225	0.922777	0.312492	0.197503	3.99324e-10	5.04922e-09	50	64	58	A2	GI. esophagus, GE junction (GTEx)	EpiXcan	0.998799	esophagus_gastroesophageal_junction	0.999981
4549	ENSG00000145386	CCNA2	0.0956638	-0.00416945	0.923788	0.113126	0.0177753	0.0770662	0.247183	76	83	82	A2	GI. esophagus, GE junction (GTEx)	EpiXcan	0.998799	esophagus_gastroesophageal_junction	0.999981
4550	ENSG00000137414	FAM8A1	-0.0953077	-0.00798407	0.92407	0.0207195	0.0418503	0.00529787	0.0224375	17	24	22	A2	GI. esophagus, GE junction (GTEx)	EpiXcan	0.998799	esophagus_gastroesophageal_junction	0.999981
4551	ENSG00000111696	NT5DC3	0.0949978	0.00445769	0.924317	0.0822311	0.236554	3.9949e-12	6.317e-11	31	35	35	A2	GI. esophagus, GE junction (GTEx)	EpiXcan	0.998799	esophagus_gastroesophageal_junction	0.999981
4552	ENSG00000146122	DAAM2	-0.0949871	-0.00701206	0.924325	0.18837	0.0292207	0.0244602	0.0903521	89	108	108	A2	GI. esophagus, GE junction (GTEx)	EpiXcan	0.998799	esophagus_gastroesophageal_junction	0.999981
4553	ENSG00000096063	SRPK1	0.0946984	0.0329663	0.924554	0.00572984	0.0189802	0.0708611	0.230456	4	5	4	A2	GI. esophagus, GE junction (GTEx)	EpiXcan	0.998799	esophagus_gastroesophageal_junction	0.999981
4554	ENSG00000213839	TMX2P1	-0.0946961	0.0144252	0.924556	0.16393	0.12805	1.06015e-06	8.41512e-06	58	81	80	A2	GI. esophagus, GE junction (GTEx)	EpiXcan	0.998799	esophagus_gastroesophageal_junction	0.999981
4555	ENSG00000180104	EXOC3	-0.0943762	-0.0112808	0.92481	0.0770912	0.131042	3.19427e-07	2.74551e-06	40	53	51	A2	GI. esophagus, GE junction (GTEx)	EpiXcan	0.998799	esophagus_gastroesophageal_junction	0.999981
4556	ENSG00000137996	RTCA	-0.0941375	-0.00273765	0.925	0.0637942	0.260752	2.12666e-13	3.93586e-12	11	15	15	A2	GI. esophagus, GE junction (GTEx)	EpiXcan	0.998799	esophagus_gastroesophageal_junction	0.999981
4557	ENSG00000168061	SAC3D1	0.0940693	0.0294079	0.925054	0.0272673	0.0530402	0.00184377	0.00848034	21	25	25	A2	GI. esophagus, GE junction (GTEx)	EpiXcan	0.998799	esophagus_gastroesophageal_junction	0.999981
4558	ENSG00000171310	CHST11	0.0939907	-0.0011768	0.925117	0.120208	0.0402315	0.00851252	0.0345983	56	66	64	A2	GI. esophagus, GE junction (GTEx)	EpiXcan	0.998799	esophagus_gastroesophageal_junction	0.999981
4559	ENSG00000144134	RABL2A	0.0939464	0.0299773	0.925152	0.0189134	0.0778698	0.000170708	0.00093642	8	10	10	A2	GI. esophagus, GE junction (GTEx)	EpiXcan	0.998799	esophagus_gastroesophageal_junction	0.999981
4560	ENSG00000121057	AKAP1	0.0937626	0.0127961	0.925298	0.0316265	0.0278401	0.0264997	0.0969601	14	20	16	A2	GI. esophagus, GE junction (GTEx)	EpiXcan	0.998799	esophagus_gastroesophageal_junction	0.999981
4561	ENSG00000170291	ELP5	-0.0934812	-0.00190389	0.925521	0.0988857	0.0687167	0.00033913	0.00176954	45	54	54	A2	GI. esophagus, GE junction (GTEx)	EpiXcan	0.998799	esophagus_gastroesophageal_junction	0.999981
4562	ENSG00000125851	PCSK2	-0.0933356	-0.0128266	0.925637	0.0411883	0.417496	2.03179e-23	8.95139e-22	18	25	25	A2	GI. esophagus, GE junction (GTEx)	EpiXcan	0.998799	esophagus_gastroesophageal_junction	0.999981
4563	ENSG00000269837	IPO5P1	0.0930066	0.00807544	0.925898	0.10295	0.0959089	2.63759e-05	0.000165558	56	68	68	A2	GI. esophagus, GE junction (GTEx)	EpiXcan	0.998799	esophagus_gastroesophageal_junction	0.999981
4564	ENSG00000168014	C2CD3	-0.0924239	-0.0059956	0.926361	0.00781	0.012309	0.14693	0.420528	11	60	13	A2	GI. esophagus, GE junction (GTEx)	EpiXcan	0.998799	esophagus_gastroesophageal_junction	0.999981
4565	ENSG00000143952	VPS54	-0.0921335	-0.0284561	0.926592	0.0226492	0.0610336	0.000931728	0.00449656	12	23	15	A2	GI. esophagus, GE junction (GTEx)	EpiXcan	0.998799	esophagus_gastroesophageal_junction	0.999981
4566	ENSG00000183172	SMDT1	-0.0916433	-0.00349353	0.926981	0.317553	0.626349	3.55807e-45	1.15927e-42	15	19	19	A2	GI. esophagus, GE junction (GTEx)	EpiXcan	0.998799	esophagus_gastroesophageal_junction	0.999981
4567	ENSG00000180917	CMTR2	0.0912263	0.00490544	0.927313	0.0856693	0.0197257	0.0633517	0.209083	38	44	44	A2	GI. esophagus, GE junction (GTEx)	EpiXcan	0.998799	esophagus_gastroesophageal_junction	0.999981
4568	ENSG00000145824	CXCL14	-0.0898857	-0.0282095	0.928378	0.00614312	0.0420097	0.00693005	0.0286317	3	3	3	A2	GI. esophagus, GE junction (GTEx)	EpiXcan	0.998799	esophagus_gastroesophageal_junction	0.999981
4569	ENSG00000090615	GOLGA3	-0.0897258	-0.0197445	0.928505	0.0169811	0.0215648	0.0525846	0.177821	20	26	26	A2	GI. esophagus, GE junction (GTEx)	EpiXcan	0.998799	esophagus_gastroesophageal_junction	0.999981
4570	ENSG00000173327	MAP3K11	0.0893416	0.00676085	0.92881	0.0333627	0.313057	9.96301e-17	2.47925e-15	6	13	13	A2	GI. esophagus, GE junction (GTEx)	EpiXcan	0.998799	esophagus_gastroesophageal_junction	0.999981
4571	ENSG00000168028	RPSA	-0.0884859	-0.0193158	0.929491	0.0491877	0.143029	2.06326e-07	1.83415e-06	17	23	20	A2	GI. esophagus, GE junction (GTEx)	EpiXcan	0.998799	esophagus_gastroesophageal_junction	0.999981
4572	ENSG00000164342	TLR3	-0.0873532	-0.053583	0.930391	0.0210313	0.0124054	0.142751	0.411427	25	31	31	A2	GI. esophagus, GE junction (GTEx)	EpiXcan	0.998799	esophagus_gastroesophageal_junction	0.999981
4573	ENSG00000244625	MIATNB	0.0872507	0.00497766	0.930472	0.217202	0.226458	1.04618e-11	1.59836e-10	73	96	96	A2	GI. esophagus, GE junction (GTEx)	EpiXcan	0.998799	esophagus_gastroesophageal_junction	0.999981
4574	ENSG00000070731	ST6GALNAC2	-0.0872322	-0.0103956	0.930487	0.0967397	0.0805935	0.000141149	0.00078472	37	56	49	A2	GI. esophagus, GE junction (GTEx)	EpiXcan	0.998799	esophagus_gastroesophageal_junction	0.999981
4575	ENSG00000096872	IFT74	-0.0870873	-0.00389211	0.930602	0.186256	0.237026	3.44079e-14	6.87666e-13	21	23	23	A2	GI. esophagus, GE junction (GTEx)	EpiXcan	0.998799	esophagus_gastroesophageal_junction	0.999981
4576	ENSG00000106105	GARS	0.0867608	0.0243688	0.930862	0.0246936	0.0132786	0.129542	0.379842	22	24	24	A2	GI. esophagus, GE junction (GTEx)	EpiXcan	0.998799	esophagus_gastroesophageal_junction	0.999981
4577	ENSG00000100099	HPS4	-0.0865899	-0.00154122	0.930998	0.0309368	0.0851457	9.30465e-05	0.00053338	11	58	13	A2	GI. esophagus, GE junction (GTEx)	EpiXcan	0.998799	esophagus_gastroesophageal_junction	0.999981
4578	ENSG00000221963	APOL6	-0.086422	-0.0303112	0.931131	0.0113461	0.134446	2.42192e-07	2.12202e-06	14	21	21	A2	GI. esophagus, GE junction (GTEx)	EpiXcan	0.998799	esophagus_gastroesophageal_junction	0.999981
4579	ENSG00000162946	DISC1	0.0862499	-0.00743849	0.931268	0.0460867	0.0255049	0.0324586	0.116201	47	53	53	A2	GI. esophagus, GE junction (GTEx)	EpiXcan	0.998799	esophagus_gastroesophageal_junction	0.999981
4580	ENSG00000176623	RMDN1	-0.0858763	-0.0083475	0.931565	0.0846534	0.307056	1.38605e-16	3.38301e-15	24	34	32	A2	GI. esophagus, GE junction (GTEx)	EpiXcan	0.998799	esophagus_gastroesophageal_junction	0.999981
4581	ENSG00000267470	ZNF571-AS1	-0.0854021	-0.0137842	0.931942	0.051528	0.102015	1.78248e-05	0.000115775	21	22	22	A2	GI. esophagus, GE junction (GTEx)	EpiXcan	0.998799	esophagus_gastroesophageal_junction	0.999981
4582	ENSG00000241644	INMT	0.0849473	0.000245579	0.932303	0.0496234	0.0119794	0.148131	0.423016	33	60	38	A2	GI. esophagus, GE junction (GTEx)	EpiXcan	0.998799	esophagus_gastroesophageal_junction	0.999981
4583	ENSG00000138658	ZGRF1	-0.0848477	0.00542396	0.932382	0.0433549	0.336777	4.58904e-18	1.28072e-16	14	18	18	A2	GI. esophagus, GE junction (GTEx)	EpiXcan	0.998799	esophagus_gastroesophageal_junction	0.999981
4584	ENSG00000087365	SF3B2	-0.0847942	-0.0221999	0.932425	0.0503599	0.0608915	0.000844869	0.00410423	27	29	29	A2	GI. esophagus, GE junction (GTEx)	EpiXcan	0.998799	esophagus_gastroesophageal_junction	0.999981
4585	ENSG00000162402	USP24	-0.0842881	-0.0265618	0.932827	0.035898	0.169628	1.15233e-08	1.20569e-07	23	41	36	A2	GI. esophagus, GE junction (GTEx)	EpiXcan	0.998799	esophagus_gastroesophageal_junction	0.999981
4586	ENSG00000124587	PEX6	0.0842369	0.00720892	0.932868	0.202003	0.617797	1.21582e-44	3.78524e-42	17	21	21	A2	GI. esophagus, GE junction (GTEx)	EpiXcan	0.998799	esophagus_gastroesophageal_junction	0.999981
4587	ENSG00000150990	DHX37	-0.0837443	-0.0253472	0.93326	0.0210668	0.0344914	0.013022	0.0508326	11	12	12	A2	GI. esophagus, GE junction (GTEx)	EpiXcan	0.998799	esophagus_gastroesophageal_junction	0.999981
4588	ENSG00000111816	FRK	0.0837345	0.0109754	0.933268	0.0175327	0.0586653	0.00138065	0.00649311	3	10	4	A2	GI. esophagus, GE junction (GTEx)	EpiXcan	0.998799	esophagus_gastroesophageal_junction	0.999981
4589	ENSG00000138944	KIAA1644	-0.0834685	-0.0524046	0.933479	0.00692084	0.0231744	0.0412655	0.143777	14	17	17	A2	GI. esophagus, GE junction (GTEx)	EpiXcan	0.998799	esophagus_gastroesophageal_junction	0.999981
4590	ENSG00000159674	SPON2	0.0827032	0.012611	0.934088	0.0694684	0.0157183	0.0998949	0.305975	39	52	51	A2	GI. esophagus, GE junction (GTEx)	EpiXcan	0.998799	esophagus_gastroesophageal_junction	0.999981
4591	ENSG00000246596	AC139795.1	0.0814713	0.00416579	0.935067	0.150767	0.106704	3.28011e-06	2.37922e-05	57	72	72	A2	GI. esophagus, GE junction (GTEx)	EpiXcan	0.998799	esophagus_gastroesophageal_junction	0.999981
4592	ENSG00000232533	AC093673.1	0.0814581	0.0165515	0.935078	0.0335656	0.0579338	0.00104545	0.00499718	6	6	6	A2	GI. esophagus, GE junction (GTEx)	EpiXcan	0.998799	esophagus_gastroesophageal_junction	0.999981
4593	ENSG00000005206	SPPL2B	0.0812712	0.00933225	0.935226	0.0279963	0.0987334	1.98074e-05	0.000127704	7	10	10	A2	GI. esophagus, GE junction (GTEx)	EpiXcan	0.998799	esophagus_gastroesophageal_junction	0.999981
4594	ENSG00000261098	AP000766.1	-0.0802312	0.0147704	0.936053	0.0124768	0.205353	8.89565e-11	1.21352e-09	8	68	11	A2	GI. esophagus, GE junction (GTEx)	EpiXcan	0.998799	esophagus_gastroesophageal_junction	0.999981
4595	ENSG00000180817	PPA1	-0.0800966	-0.0108716	0.93616	0.0185814	0.223346	2.3732e-11	3.49249e-10	4	8	8	A2	GI. esophagus, GE junction (GTEx)	EpiXcan	0.998799	esophagus_gastroesophageal_junction	0.999981
4596	ENSG00000196705	ZNF431	0.0799335	0.0433927	0.93629	0.0139923	0.224802	5.16709e-15	1.10859e-13	17	33	28	A2	GI. esophagus, GE junction (GTEx)	EpiXcan	0.998799	esophagus_gastroesophageal_junction	0.999981
4597	ENSG00000089123	TASP1	-0.079594	0.0384407	0.93656	0.0153206	0.0726712	0.000334639	0.00175002	16	19	19	A2	GI. esophagus, GE junction (GTEx)	EpiXcan	0.998799	esophagus_gastroesophageal_junction	0.999981
4598	ENSG00000133114	GPALPP1	-0.0795297	-0.0128096	0.936611	0.0475693	0.0690954	0.000448452	0.00228716	18	22	22	A2	GI. esophagus, GE junction (GTEx)	EpiXcan	0.998799	esophagus_gastroesophageal_junction	0.999981
4599	ENSG00000181045	SLC26A11	0.079115	0.00463569	0.936941	0.0433775	0.153404	2.33463e-08	2.3548e-07	6	8	7	A2	GI. esophagus, GE junction (GTEx)	EpiXcan	0.998799	esophagus_gastroesophageal_junction	0.999981
4600	ENSG00000101460	MAP1LC3A	0.0789632	0.0253976	0.937062	0.107438	0.122155	2.15276e-06	1.61717e-05	49	60	59	A2	GI. esophagus, GE junction (GTEx)	EpiXcan	0.998799	esophagus_gastroesophageal_junction	0.999981
4601	ENSG00000186472	PCLO	0.0788804	0.00556981	0.937128	0.0294631	0.0173765	0.083664	0.264411	36	43	43	A2	GI. esophagus, GE junction (GTEx)	EpiXcan	0.998799	esophagus_gastroesophageal_junction	0.999981
4602	ENSG00000213073	AL353625.1	-0.0783676	-0.00829223	0.937536	0.0243916	0.013319	0.121557	0.360145	13	18	18	A2	GI. esophagus, GE junction (GTEx)	EpiXcan	0.998799	esophagus_gastroesophageal_junction	0.999981
4603	ENSG00000254682	AP002387.1	-0.0776302	-0.00213025	0.938122	0.148764	0.358869	1.77174e-19	5.66715e-18	16	32	22	A2	GI. esophagus, GE junction (GTEx)	EpiXcan	0.998799	esophagus_gastroesophageal_junction	0.999981
4604	ENSG00000146112	PPP1R18	0.0775782	0.0400024	0.938164	0.0435787	0.0179386	0.0802483	0.255518	24	32	32	A2	GI. esophagus, GE junction (GTEx)	EpiXcan	0.998799	esophagus_gastroesophageal_junction	0.999981
4605	ENSG00000167861	HID1	0.0774609	0.00470117	0.938257	0.17523	0.42053	1.51405e-24	7.31444e-23	5	8	8	A2	GI. esophagus, GE junction (GTEx)	EpiXcan	0.998799	esophagus_gastroesophageal_junction	0.999981
4606	ENSG00000112303	VNN2	0.0769109	0.0139758	0.938694	0.0166616	0.0165504	0.0875098	0.274706	12	13	13	A2	GI. esophagus, GE junction (GTEx)	EpiXcan	0.998799	esophagus_gastroesophageal_junction	0.999981
4607	ENSG00000272047	GTF2H5	-0.0768054	-0.00060564	0.938778	0.0388635	0.0991047	2.38583e-05	0.000151109	12	13	13	A2	GI. esophagus, GE junction (GTEx)	EpiXcan	0.998799	esophagus_gastroesophageal_junction	0.999981
4608	ENSG00000108799	EZH1	-0.0767361	0.00352659	0.938833	0.0544586	0.0182472	0.0754575	0.24269	20	30	22	A2	GI. esophagus, GE junction (GTEx)	EpiXcan	0.998799	esophagus_gastroesophageal_junction	0.999981
4609	ENSG00000185128	TBC1D3F	-0.0763703	-0.0186941	0.939124	0.0194703	0.0147515	0.106463	0.32256	23	31	31	A2	GI. esophagus, GE junction (GTEx)	EpiXcan	0.998799	esophagus_gastroesophageal_junction	0.999981
4610	ENSG00000183060	LYSMD4	0.0760857	0.00102938	0.939351	0.12697	0.334173	1.17393e-17	3.18119e-16	12	13	13	A2	GI. esophagus, GE junction (GTEx)	EpiXcan	0.998799	esophagus_gastroesophageal_junction	0.999981
4611	ENSG00000112578	BYSL	-0.0756009	-0.0112828	0.939737	0.0151603	0.0128306	0.137075	0.398594	10	12	12	A2	GI. esophagus, GE junction (GTEx)	EpiXcan	0.998799	esophagus_gastroesophageal_junction	0.999981
4612	ENSG00000026103	FAS	-0.0754829	0.000873484	0.93983	0.136415	0.31672	2.48976e-17	6.60636e-16	40	49	49	A2	GI. esophagus, GE junction (GTEx)	EpiXcan	0.998799	esophagus_gastroesophageal_junction	0.999981
4613	ENSG00000164615	CAMLG	-0.0754521	-0.00659971	0.939855	0.0622496	0.186594	6.84175e-10	8.41553e-09	10	13	13	A2	GI. esophagus, GE junction (GTEx)	EpiXcan	0.998799	esophagus_gastroesophageal_junction	0.999981
4614	ENSG00000111707	SUDS3	-0.075147	0.00984984	0.940098	0.075766	0.0848564	9.35124e-05	0.000535832	31	48	33	A2	GI. esophagus, GE junction (GTEx)	EpiXcan	0.998799	esophagus_gastroesophageal_junction	0.999981
4615	ENSG00000151693	ASAP2	-0.0744216	-0.0144804	0.940675	0.0117802	0.0416105	0.00690697	0.0285531	4	5	5	A2	GI. esophagus, GE junction (GTEx)	EpiXcan	0.998799	esophagus_gastroesophageal_junction	0.999981
4616	ENSG00000168404	MLKL	0.074256	0.0389527	0.940807	0.0104076	0.151387	2.9751e-08	2.9582e-07	20	25	25	A2	GI. esophagus, GE junction (GTEx)	EpiXcan	0.998799	esophagus_gastroesophageal_junction	0.999981
4617	ENSG00000110719	TCIRG1	0.0738249	0.0152478	0.94115	0.0217087	0.0736688	0.000245716	0.00131694	7	22	8	A2	GI. esophagus, GE junction (GTEx)	EpiXcan	0.998799	esophagus_gastroesophageal_junction	0.999981
4618	ENSG00000197256	KANK2	0.0737841	0.00297835	0.941182	0.0912437	0.0403862	0.00794709	0.0324414	34	41	40	A2	GI. esophagus, GE junction (GTEx)	EpiXcan	0.998799	esophagus_gastroesophageal_junction	0.999981
4619	ENSG00000250303	AP002884.3	0.0737347	0.0282464	0.941222	0.0173868	0.0647277	0.000628163	0.00312409	11	15	14	A2	GI. esophagus, GE junction (GTEx)	EpiXcan	0.998799	esophagus_gastroesophageal_junction	0.999981
4620	ENSG00000216937	CCDC7	0.0732681	0.0121128	0.941593	0.0367598	0.0736062	0.000278926	0.00147741	21	71	27	A2	GI. esophagus, GE junction (GTEx)	EpiXcan	0.998799	esophagus_gastroesophageal_junction	0.999981
4621	ENSG00000101546	RBFA	0.07321	0.0154201	0.941639	0.0117891	0.048683	0.00300807	0.0133196	3	4	4	A2	GI. esophagus, GE junction (GTEx)	EpiXcan	0.998799	esophagus_gastroesophageal_junction	0.999981
4622	ENSG00000257704	INAFM1	-0.0728271	-0.0117567	0.941944	0.00230783	0.024394	0.0389772	0.136586	3	5	5	A2	GI. esophagus, GE junction (GTEx)	EpiXcan	0.998799	esophagus_gastroesophageal_junction	0.999981
4623	ENSG00000129534	MIS18BP1	0.0727401	0.0110173	0.942013	0.0356817	0.0834215	4.39047e-05	0.000266626	12	14	14	A2	GI. esophagus, GE junction (GTEx)	EpiXcan	0.998799	esophagus_gastroesophageal_junction	0.999981
4624	ENSG00000138668	HNRNPD	0.0724407	0.0421148	0.942251	0.00996319	0.0317539	0.0177686	0.0673717	6	9	9	A2	GI. esophagus, GE junction (GTEx)	EpiXcan	0.998799	esophagus_gastroesophageal_junction	0.999981
4625	ENSG00000153179	RASSF3	0.0723794	0.209201	0.9423	6.34243e-05	0.0142725	0.11522	0.344261	1	1	1	A2	GI. esophagus, GE junction (GTEx)	EpiXcan	0.998799	esophagus_gastroesophageal_junction	0.999981
4626	ENSG00000101161	PRPF6	-0.071925	0.0031979	0.942662	0.0213497	0.137856	3.61435e-07	3.06891e-06	9	12	12	A2	GI. esophagus, GE junction (GTEx)	EpiXcan	0.998799	esophagus_gastroesophageal_junction	0.999981
4627	ENSG00000239415	AP001469.3	0.071698	0.0120272	0.942842	0.0427638	0.148271	1.34308e-07	1.23306e-06	16	23	21	A2	GI. esophagus, GE junction (GTEx)	EpiXcan	0.998799	esophagus_gastroesophageal_junction	0.999981
4628	ENSG00000224086	AC245452.1	-0.0716754	-0.00243352	0.94286	0.238187	0.499451	1.89587e-31	1.64976e-29	33	86	81	A2	GI. esophagus, GE junction (GTEx)	EpiXcan	0.998799	esophagus_gastroesophageal_junction	0.999981
4629	ENSG00000110717	NDUFS8	-0.0715692	-0.00897414	0.942945	0.0482761	0.0367912	0.0103888	0.0415494	28	37	32	A2	GI. esophagus, GE junction (GTEx)	EpiXcan	0.998799	esophagus_gastroesophageal_junction	0.999981
4630	ENSG00000074054	CLASP1	0.0714728	0.0686016	0.943021	0.0540217	0.0619838	0.000973939	0.00467611	25	29	29	A2	GI. esophagus, GE junction (GTEx)	EpiXcan	0.998799	esophagus_gastroesophageal_junction	0.999981
4631	ENSG00000180902	D2HGDH	-0.0714305	-0.00767695	0.943055	0.23661	0.37892	1.48044e-21	5.72466e-20	31	38	38	A2	GI. esophagus, GE junction (GTEx)	EpiXcan	0.998799	esophagus_gastroesophageal_junction	0.999981
4632	ENSG00000168490	PHYHIP	0.0712853	0.0603096	0.943171	0.0364396	0.0413631	0.00634823	0.0265093	14	16	16	A2	GI. esophagus, GE junction (GTEx)	EpiXcan	0.998799	esophagus_gastroesophageal_junction	0.999981
4633	ENSG00000250317	SMIM20	-0.071013	-0.018818	0.943387	0.0163626	0.0271494	0.0291546	0.105462	13	20	16	A2	GI. esophagus, GE junction (GTEx)	EpiXcan	0.998799	esophagus_gastroesophageal_junction	0.999981
4634	ENSG00000126453	BCL2L12	-0.070785	-0.0305236	0.943569	0.0025151	0.0250056	0.0355224	0.125822	6	6	6	A2	GI. esophagus, GE junction (GTEx)	EpiXcan	0.998799	esophagus_gastroesophageal_junction	0.999981
4635	ENSG00000009954	BAZ1B	0.070617	0.0087147	0.943703	0.0441778	0.118409	1.83534e-06	1.4005e-05	10	35	11	A2	GI. esophagus, GE junction (GTEx)	EpiXcan	0.998799	esophagus_gastroesophageal_junction	0.999981
4636	ENSG00000197345	MRPL21	0.0705473	0.00775847	0.943758	0.0487017	0.573961	5.1982e-40	8.88131e-38	6	11	11	A2	GI. esophagus, GE junction (GTEx)	EpiXcan	0.998799	esophagus_gastroesophageal_junction	0.999981
4637	ENSG00000131323	TRAF3	0.07048	0.0252589	0.943812	0.0217548	0.0310302	0.0192118	0.0723793	13	22	17	A2	GI. esophagus, GE junction (GTEx)	EpiXcan	0.998799	esophagus_gastroesophageal_junction	0.999981
4638	ENSG00000203666	EFCAB2	0.0703187	0.0135724	0.94394	0.106438	0.180806	1.56518e-10	2.07849e-09	73	89	88	A2	GI. esophagus, GE junction (GTEx)	EpiXcan	0.998799	esophagus_gastroesophageal_junction	0.999981
4639	ENSG00000147526	TACC1	0.069809	0.00666061	0.944346	0.0366922	0.026726	0.0303718	0.109432	25	35	29	A2	GI. esophagus, GE junction (GTEx)	EpiXcan	0.998799	esophagus_gastroesophageal_junction	0.999981
4640	ENSG00000115020	PIKFYVE	0.0694235	0.0684271	0.944653	0.0164477	0.0280334	0.0294288	0.106372	5	5	5	A2	GI. esophagus, GE junction (GTEx)	EpiXcan	0.998799	esophagus_gastroesophageal_junction	0.999981
4641	ENSG00000166928	MS4A14	0.0693986	0.00379255	0.944672	0.200926	0.35501	1.44199e-19	4.6442e-18	21	26	26	A2	GI. esophagus, GE junction (GTEx)	EpiXcan	0.998799	esophagus_gastroesophageal_junction	0.999981
4642	ENSG00000214226	C17orf67	0.0693347	0.01426	0.944723	0.0753507	0.0527129	0.00230539	0.0104391	52	67	65	A2	GI. esophagus, GE junction (GTEx)	EpiXcan	0.998799	esophagus_gastroesophageal_junction	0.999981
4643	ENSG00000113296	THBS4	-0.0684949	0.0113609	0.945392	0.0270328	0.0498423	0.00324531	0.0142549	21	24	24	A2	GI. esophagus, GE junction (GTEx)	EpiXcan	0.998799	esophagus_gastroesophageal_junction	0.999981
4644	ENSG00000204305	AGER	-0.0684844	-0.00831109	0.9454	0.0262588	0.0540047	0.00138353	0.00650447	1	1	1	A2	GI. esophagus, GE junction (GTEx)	EpiXcan	0.998799	esophagus_gastroesophageal_junction	0.999981
4645	ENSG00000196295	AC005154.1	-0.0682936	0.002073	0.945552	0.251243	0.610256	1.65701e-42	3.86912e-40	22	53	29	A2	GI. esophagus, GE junction (GTEx)	EpiXcan	0.998799	esophagus_gastroesophageal_junction	0.999981
4646	ENSG00000161714	PLCD3	-0.0678706	-0.0318522	0.945889	0.0510261	0.0922012	3.71908e-05	0.000228428	14	17	17	A2	GI. esophagus, GE junction (GTEx)	EpiXcan	0.998799	esophagus_gastroesophageal_junction	0.999981
4647	ENSG00000251136	AF117829.1	0.0676584	0.00475521	0.946058	0.204829	0.367795	2.59305e-21	9.73957e-20	42	54	54	A2	GI. esophagus, GE junction (GTEx)	EpiXcan	0.998799	esophagus_gastroesophageal_junction	0.999981
4648	ENSG00000091640	SPAG7	-0.0676215	-0.0178802	0.946087	0.00707878	0.0241649	0.0402839	0.140602	3	4	4	A2	GI. esophagus, GE junction (GTEx)	EpiXcan	0.998799	esophagus_gastroesophageal_junction	0.999981
4649	ENSG00000214357	NEURL1B	0.0675148	-0.061034	0.946172	0.0381356	0.0569547	0.00147421	0.00689147	24	31	28	A2	GI. esophagus, GE junction (GTEx)	EpiXcan	0.998799	esophagus_gastroesophageal_junction	0.999981
4650	ENSG00000104517	UBR5	-0.0665806	-0.00690493	0.946916	0.0703559	0.0697742	0.000331231	0.00173284	29	35	35	A2	GI. esophagus, GE junction (GTEx)	EpiXcan	0.998799	esophagus_gastroesophageal_junction	0.999981
4651	ENSG00000112981	NME5	0.0663016	0.000385936	0.947138	0.0848553	0.151016	7.68455e-08	7.25475e-07	8	9	9	A2	GI. esophagus, GE junction (GTEx)	EpiXcan	0.998799	esophagus_gastroesophageal_junction	0.999981
4652	ENSG00000175029	CTBP2	0.0662958	0.000797735	0.947142	0.0332599	0.01143	0.160059	0.449746	16	61	20	A2	GI. esophagus, GE junction (GTEx)	EpiXcan	0.998799	esophagus_gastroesophageal_junction	0.999981
4653	ENSG00000145476	CYP4V2	0.0660676	0.0247838	0.947324	0.0398438	0.134566	5.83665e-07	4.82712e-06	24	33	33	A2	GI. esophagus, GE junction (GTEx)	EpiXcan	0.998799	esophagus_gastroesophageal_junction	0.999981
4654	ENSG00000105576	TNPO2	-0.0660164	0.00603898	0.947365	0.0260907	0.0149663	0.103423	0.315128	8	20	11	A2	GI. esophagus, GE junction (GTEx)	EpiXcan	0.998799	esophagus_gastroesophageal_junction	0.999981
4655	ENSG00000162738	VANGL2	0.0659604	0.00033907	0.947409	0.0278648	0.146736	4.84307e-08	4.72174e-07	8	9	9	A2	GI. esophagus, GE junction (GTEx)	EpiXcan	0.998799	esophagus_gastroesophageal_junction	0.999981
4656	ENSG00000141391	PRELID3A	0.0658136	0.00349441	0.947526	0.0967784	0.439217	1.79392e-25	9.70381e-24	11	18	18	A2	GI. esophagus, GE junction (GTEx)	EpiXcan	0.998799	esophagus_gastroesophageal_junction	0.999981
4657	ENSG00000186716	BCR	-0.0651968	-0.0038195	0.948017	0.0454496	0.196704	3.7072e-10	4.72592e-09	5	11	11	A2	GI. esophagus, GE junction (GTEx)	EpiXcan	0.998799	esophagus_gastroesophageal_junction	0.999981
4658	ENSG00000143036	SLC44A3	-0.0651416	-0.00253305	0.948061	0.11544	0.266514	5.43939e-14	1.06881e-12	44	56	56	A2	GI. esophagus, GE junction (GTEx)	EpiXcan	0.998799	esophagus_gastroesophageal_junction	0.999981
4659	ENSG00000121716	PILRB	0.0651005	0.00241951	0.948094	0.268257	0.543134	3.49578e-36	4.29613e-34	21	25	25	A2	GI. esophagus, GE junction (GTEx)	EpiXcan	0.998799	esophagus_gastroesophageal_junction	0.999981
4660	ENSG00000007264	MATK	0.0645553	-0.0245955	0.948528	0.0209617	0.0284861	0.0263954	0.0966292	20	41	41	A2	GI. esophagus, GE junction (GTEx)	EpiXcan	0.998799	esophagus_gastroesophageal_junction	0.999981
4661	ENSG00000104388	RAB2A	-0.0644599	-0.00368576	0.948604	0.0589429	0.0568193	0.00106159	0.00506395	42	59	59	A2	GI. esophagus, GE junction (GTEx)	EpiXcan	0.998799	esophagus_gastroesophageal_junction	0.999981
4662	ENSG00000140391	TSPAN3	-0.0639988	-0.00995819	0.948971	0.105886	0.118964	3.24781e-06	2.35761e-05	50	65	63	A2	GI. esophagus, GE junction (GTEx)	EpiXcan	0.998799	esophagus_gastroesophageal_junction	0.999981
4663	ENSG00000162882	HAAO	-0.0639963	-0.00939068	0.948973	0.0332088	0.0879304	5.66827e-05	0.000337351	12	20	20	A2	GI. esophagus, GE junction (GTEx)	EpiXcan	0.998799	esophagus_gastroesophageal_junction	0.999981
4664	ENSG00000110328	GALNT18	-0.0636122	-0.0240486	0.949279	0.0119981	0.172551	7.72411e-09	8.36928e-08	30	52	35	A2	GI. esophagus, GE junction (GTEx)	EpiXcan	0.998799	esophagus_gastroesophageal_junction	0.999981
4665	ENSG00000167065	DUSP18	0.0634992	0.00853375	0.949369	0.0170228	0.0340068	0.013208	0.0515154	4	10	10	A2	GI. esophagus, GE junction (GTEx)	EpiXcan	0.998799	esophagus_gastroesophageal_junction	0.999981
4666	ENSG00000162836	ACP6	0.0634824	0.00218229	0.949382	0.343526	0.575982	5.24568e-38	7.49919e-36	25	34	34	A2	GI. esophagus, GE junction (GTEx)	EpiXcan	0.998799	esophagus_gastroesophageal_junction	0.999981
4667	ENSG00000010165	METTL13	0.0630295	0.0143339	0.949743	0.0403239	0.0125509	0.140718	0.406905	24	24	24	A2	GI. esophagus, GE junction (GTEx)	EpiXcan	0.998799	esophagus_gastroesophageal_junction	0.999981
4668	ENSG00000105146	AURKC	-0.0627574	-0.0812485	0.94996	0.00937358	0.0164555	0.0938949	0.290647	11	16	15	A2	GI. esophagus, GE junction (GTEx)	EpiXcan	0.998799	esophagus_gastroesophageal_junction	0.999981
4669	ENSG00000111665	CDCA3	-0.0625137	-0.00407725	0.950154	0.143957	0.226233	1.66898e-11	2.49813e-10	9	12	12	A2	GI. esophagus, GE junction (GTEx)	EpiXcan	0.998799	esophagus_gastroesophageal_junction	0.999981
4670	ENSG00000147905	ZCCHC7	0.0623847	0.0150463	0.950256	0.00641962	0.0141801	0.11882	0.353657	5	6	6	A2	GI. esophagus, GE junction (GTEx)	EpiXcan	0.998799	esophagus_gastroesophageal_junction	0.999981
4671	ENSG00000197121	PGAP1	0.0622045	0.0167488	0.9504	0.00549951	0.0291659	0.0233778	0.0866691	1	1	1	A2	GI. esophagus, GE junction (GTEx)	EpiXcan	0.998799	esophagus_gastroesophageal_junction	0.999981
4672	ENSG00000137819	PAQR5	-0.062182	-0.00510861	0.950418	0.0760506	0.0806773	0.000107807	0.000610254	8	12	12	A2	GI. esophagus, GE junction (GTEx)	EpiXcan	0.998799	esophagus_gastroesophageal_junction	0.999981
4673	ENSG00000234882	EIF3EP1	-0.0620538	-0.00537776	0.95052	0.10425	0.169205	4.80948e-09	5.32233e-08	16	19	19	A2	GI. esophagus, GE junction (GTEx)	EpiXcan	0.998799	esophagus_gastroesophageal_junction	0.999981
4674	ENSG00000176531	PHLDB3	-0.061823	-0.00388853	0.950704	0.024582	0.0152358	0.0968772	0.2981	8	9	9	A2	GI. esophagus, GE junction (GTEx)	EpiXcan	0.998799	esophagus_gastroesophageal_junction	0.999981
4675	ENSG00000182985	CADM1	0.0618146	0.00353251	0.95071	0.0802533	0.0209898	0.0555507	0.186277	48	61	60	A2	GI. esophagus, GE junction (GTEx)	EpiXcan	0.998799	esophagus_gastroesophageal_junction	0.999981
4676	ENSG00000050555	LAMC3	-0.0615694	-0.00371004	0.950906	0.0963088	0.147152	1.56196e-07	1.41914e-06	24	28	28	A2	GI. esophagus, GE junction (GTEx)	EpiXcan	0.998799	esophagus_gastroesophageal_junction	0.999981
4677	ENSG00000107719	PALD1	-0.0613868	-0.0291016	0.951051	0.00274368	0.0321767	0.0182626	0.0691137	2	6	3	A2	GI. esophagus, GE junction (GTEx)	EpiXcan	0.998799	esophagus_gastroesophageal_junction	0.999981
4678	ENSG00000092036	HAUS4	-0.0610964	-0.00437986	0.951282	0.208998	0.48251	1.32551e-28	9.14796e-27	16	23	23	A2	GI. esophagus, GE junction (GTEx)	EpiXcan	0.998799	esophagus_gastroesophageal_junction	0.999981
4679	ENSG00000146556	WASH2P	0.0610703	-0.02445	0.951303	0.0447671	0.149643	4.96691e-08	4.83239e-07	28	33	33	A2	GI. esophagus, GE junction (GTEx)	EpiXcan	0.998799	esophagus_gastroesophageal_junction	0.999981
4680	ENSG00000272040	AC010245.2	-0.0609	-0.0242578	0.951439	0.124005	0.0456337	0.00472086	0.0201399	59	73	73	A2	GI. esophagus, GE junction (GTEx)	EpiXcan	0.998799	esophagus_gastroesophageal_junction	0.999981
4681	ENSG00000029534	ANK1	0.0608405	-0.0366204	0.951486	0.013229	0.0462732	0.00473894	0.0201985	18	23	23	A2	GI. esophagus, GE junction (GTEx)	EpiXcan	0.998799	esophagus_gastroesophageal_junction	0.999981
4682	ENSG00000186469	GNG2	0.060228	0.0364172	0.951974	0.0400681	0.0200398	0.0651038	0.214361	29	32	32	A2	GI. esophagus, GE junction (GTEx)	EpiXcan	0.998799	esophagus_gastroesophageal_junction	0.999981
4683	ENSG00000197444	OGDHL	0.06009	0.189	0.952084	0.00218846	0.132147	7.60004e-07	6.15827e-06	14	21	19	A2	GI. esophagus, GE junction (GTEx)	EpiXcan	0.998799	esophagus_gastroesophageal_junction	0.999981
4684	ENSG00000235831	BHLHE40-AS1	0.059632	-0.0139867	0.952449	0.0573633	0.0683512	0.00048898	0.00247225	29	86	36	A2	GI. esophagus, GE junction (GTEx)	EpiXcan	0.998799	esophagus_gastroesophageal_junction	0.999981
4685	ENSG00000175470	PPP2R2D	-0.0595312	-0.00723147	0.952529	0.0601161	0.13406	3.20886e-07	2.75636e-06	30	41	40	A2	GI. esophagus, GE junction (GTEx)	EpiXcan	0.998799	esophagus_gastroesophageal_junction	0.999981
4686	ENSG00000177873	ZNF619	-0.0595124	0.0148296	0.952544	0.0444691	0.0543617	0.00177568	0.00819412	22	26	26	A2	GI. esophagus, GE junction (GTEx)	EpiXcan	0.998799	esophagus_gastroesophageal_junction	0.999981
4687	ENSG00000133103	COG6	-0.0594786	-0.0149442	0.952571	0.00527401	0.17381	3.59061e-09	4.06665e-08	18	28	28	A2	GI. esophagus, GE junction (GTEx)	EpiXcan	0.998799	esophagus_gastroesophageal_junction	0.999981
4688	ENSG00000142197	DOPEY2	-0.0591899	-0.0257441	0.952801	0.0410246	0.060102	0.00105468	0.00503274	7	8	8	A2	GI. esophagus, GE junction (GTEx)	EpiXcan	0.998799	esophagus_gastroesophageal_junction	0.999981
4689	ENSG00000180185	FAHD1	0.0590374	0.00367453	0.952922	0.19351	0.487158	5.35847e-31	4.52242e-29	26	38	36	A2	GI. esophagus, GE junction (GTEx)	EpiXcan	0.998799	esophagus_gastroesophageal_junction	0.999981
4690	ENSG00000132010	ZNF20	-0.0586944	-0.00153698	0.953196	0.0167272	0.0102346	0.16556	0.462235	15	21	16	A2	GI. esophagus, GE junction (GTEx)	EpiXcan	0.998799	esophagus_gastroesophageal_junction	0.999981
4691	ENSG00000139192	TAPBPL	-0.058508	-0.00267072	0.953344	0.293655	0.574239	4.09817e-38	5.98077e-36	15	25	16	A2	GI. esophagus, GE junction (GTEx)	EpiXcan	0.998799	esophagus_gastroesophageal_junction	0.999981
4692	ENSG00000173486	FKBP2	0.058173	0.00298432	0.953611	0.00716245	0.0435338	0.0054841	0.0231632	8	10	10	A2	GI. esophagus, GE junction (GTEx)	EpiXcan	0.998799	esophagus_gastroesophageal_junction	0.999981
4693	ENSG00000139921	TMX1	0.0580797	0.00540828	0.953685	0.0532329	0.185534	1.57796e-09	1.86717e-08	4	4	4	A2	GI. esophagus, GE junction (GTEx)	EpiXcan	0.998799	esophagus_gastroesophageal_junction	0.999981
4694	ENSG00000259207	ITGB3	-0.0577831	-0.0400044	0.953921	0.0103447	0.145807	1.58454e-07	1.43872e-06	13	16	16	A2	GI. esophagus, GE junction (GTEx)	EpiXcan	0.998799	esophagus_gastroesophageal_junction	0.999981
4695	ENSG00000220848	RPS18P9	0.0576334	0.00137257	0.954041	0.0830303	0.125968	8.18595e-07	6.57599e-06	13	37	18	A2	GI. esophagus, GE junction (GTEx)	EpiXcan	0.998799	esophagus_gastroesophageal_junction	0.999981
4696	ENSG00000251595	ABCA11P	-0.0570812	-0.0164736	0.954481	0.0257041	0.097685	2.5907e-05	0.000163054	25	25	25	A2	GI. esophagus, GE junction (GTEx)	EpiXcan	0.998799	esophagus_gastroesophageal_junction	0.999981
4697	ENSG00000163468	CCT3	-0.0568374	-0.0256127	0.954675	0.0284469	0.023887	0.0396075	0.138552	15	16	16	A2	GI. esophagus, GE junction (GTEx)	EpiXcan	0.998799	esophagus_gastroesophageal_junction	0.999981
4698	ENSG00000188629	ZNF177	-0.0567952	0.00646987	0.954708	0.0947518	0.276598	2.41188e-14	4.89716e-13	3	6	6	A2	GI. esophagus, GE junction (GTEx)	EpiXcan	0.998799	esophagus_gastroesophageal_junction	0.999981
4699	ENSG00000100364	KIAA0930	-0.056779	-0.00493063	0.954721	0.180406	0.356904	3.52692e-20	1.20812e-18	24	32	32	A2	GI. esophagus, GE junction (GTEx)	EpiXcan	0.998799	esophagus_gastroesophageal_junction	0.999981
4700	ENSG00000167525	PROCA1	-0.0567653	0.00445138	0.954732	0.0308764	0.13259	2.93197e-07	2.53875e-06	17	25	25	A2	GI. esophagus, GE junction (GTEx)	EpiXcan	0.998799	esophagus_gastroesophageal_junction	0.999981
4701	ENSG00000132463	GRSF1	0.0551681	-0.00222691	0.956005	0.0390604	0.0436414	0.0056034	0.0236306	7	14	9	A2	GI. esophagus, GE junction (GTEx)	EpiXcan	0.998799	esophagus_gastroesophageal_junction	0.999981
4702	ENSG00000134020	PEBP4	0.0549162	-0.0289114	0.956205	0.00937021	0.0653471	0.000583236	0.00291514	10	155	20	A2	GI. esophagus, GE junction (GTEx)	EpiXcan	0.998799	esophagus_gastroesophageal_junction	0.999981
4703	ENSG00000004897	CDC27	0.0548746	0.0446641	0.956238	0.0181696	0.0161789	0.0980123	0.301394	12	13	13	A2	GI. esophagus, GE junction (GTEx)	EpiXcan	0.998799	esophagus_gastroesophageal_junction	0.999981
4704	ENSG00000143951	WDPCP	-0.054838	-0.0393913	0.956268	0.0223292	0.0261497	0.0297294	0.107431	11	35	17	A2	GI. esophagus, GE junction (GTEx)	EpiXcan	0.998799	esophagus_gastroesophageal_junction	0.999981
4705	ENSG00000177302	TOP3A	0.0545572	-0.0120965	0.956491	0.0218181	0.0169555	0.0872431	0.273992	24	36	35	A2	GI. esophagus, GE junction (GTEx)	EpiXcan	0.998799	esophagus_gastroesophageal_junction	0.999981
4706	ENSG00000235878	AP001468.1	0.0543098	0.00676572	0.956688	0.0589332	0.173473	5.78328e-10	7.18933e-09	11	45	14	A2	GI. esophagus, GE junction (GTEx)	EpiXcan	0.998799	esophagus_gastroesophageal_junction	0.999981
4707	ENSG00000136404	TM6SF1	-0.0542603	-0.0156979	0.956728	0.0280607	0.0198486	0.066339	0.217762	24	29	29	A2	GI. esophagus, GE junction (GTEx)	EpiXcan	0.998799	esophagus_gastroesophageal_junction	0.999981
4708	ENSG00000155016	CYP2U1	0.0542427	0.00983733	0.956742	0.0041058	0.0132081	0.123096	0.363682	7	9	9	A2	GI. esophagus, GE junction (GTEx)	EpiXcan	0.998799	esophagus_gastroesophageal_junction	0.999981
4709	ENSG00000134744	ZCCHC11	0.0535246	-0.00743633	0.957314	0.100087	0.124045	5.44745e-07	4.52662e-06	31	37	37	A2	GI. esophagus, GE junction (GTEx)	EpiXcan	0.998799	esophagus_gastroesophageal_junction	0.999981
4710	ENSG00000014641	MDH1	-0.0533058	-0.00614265	0.957488	0.0782991	0.0105646	0.173775	0.480669	47	66	62	A2	GI. esophagus, GE junction (GTEx)	EpiXcan	0.998799	esophagus_gastroesophageal_junction	0.999981
4711	ENSG00000163702	IL17RC	0.0524128	-0.00181248	0.9582	0.0164593	0.0360707	0.0124344	0.048811	9	11	11	A2	GI. esophagus, GE junction (GTEx)	EpiXcan	0.998799	esophagus_gastroesophageal_junction	0.999981
4712	ENSG00000215190	LINC00680	0.0522851	0.00392351	0.958301	0.371765	0.683041	2.44098e-52	2.13738e-49	31	43	43	A2	GI. esophagus, GE junction (GTEx)	EpiXcan	0.998799	esophagus_gastroesophageal_junction	0.999981
4713	ENSG00000267107	PCAT19	-0.0521803	0.00219017	0.958385	0.108507	0.243203	1.88274e-12	3.12897e-11	38	113	57	A2	GI. esophagus, GE junction (GTEx)	EpiXcan	0.998799	esophagus_gastroesophageal_junction	0.999981
4714	ENSG00000136010	ALDH1L2	-0.0520787	-0.0185666	0.958466	0.0167303	0.0227715	0.0483996	0.165587	4	11	6	A2	GI. esophagus, GE junction (GTEx)	EpiXcan	0.998799	esophagus_gastroesophageal_junction	0.999981
4715	ENSG00000116151	MORN1	-0.0520104	0.00348131	0.95852	0.0389688	0.126623	8.3041e-07	6.65563e-06	20	29	23	A2	GI. esophagus, GE junction (GTEx)	EpiXcan	0.998799	esophagus_gastroesophageal_junction	0.999981
4716	ENSG00000130332	LSM7	0.0518338	0.00547956	0.958661	0.0587183	0.133152	4.29982e-07	3.61804e-06	8	14	14	A2	GI. esophagus, GE junction (GTEx)	EpiXcan	0.998799	esophagus_gastroesophageal_junction	0.999981
4717	ENSG00000135587	SMPD2	-0.051805	-0.00728839	0.958684	0.0159716	0.0667987	0.000561459	0.00281131	4	18	5	A2	GI. esophagus, GE junction (GTEx)	EpiXcan	0.998799	esophagus_gastroesophageal_junction	0.999981
4718	ENSG00000196696	PDXDC2P-NPIPB14P	0.0517928	0.00781131	0.958694	0.187324	0.216815	3.78629e-11	5.37446e-10	26	38	29	A2	GI. esophagus, GE junction (GTEx)	EpiXcan	0.998799	esophagus_gastroesophageal_junction	0.999981
4719	ENSG00000121067	SPOP	-0.0516766	-0.00421273	0.958786	0.163261	0.0744705	0.0003034	0.00159618	71	82	82	A2	GI. esophagus, GE junction (GTEx)	EpiXcan	0.998799	esophagus_gastroesophageal_junction	0.999981
4720	ENSG00000128283	CDC42EP1	0.0516151	-0.00339947	0.958835	0.0787548	0.0747407	0.000290594	0.00153477	36	44	41	A2	GI. esophagus, GE junction (GTEx)	EpiXcan	0.998799	esophagus_gastroesophageal_junction	0.999981
4721	ENSG00000260231	JHDM1D-AS1	-0.0513557	-0.00166036	0.959042	0.107488	0.0176037	0.0841074	0.265512	65	78	77	A2	GI. esophagus, GE junction (GTEx)	EpiXcan	0.998799	esophagus_gastroesophageal_junction	0.999981
4722	ENSG00000170619	COMMD5	-0.0512895	-0.0254994	0.959095	0.0248299	0.0368505	0.0109025	0.0433685	15	18	18	A2	GI. esophagus, GE junction (GTEx)	EpiXcan	0.998799	esophagus_gastroesophageal_junction	0.999981
4723	ENSG00000103351	CLUAP1	-0.0507019	0.000218789	0.959563	0.392954	0.528399	2.08061e-34	2.31344e-32	29	40	38	A2	GI. esophagus, GE junction (GTEx)	EpiXcan	0.998799	esophagus_gastroesophageal_junction	0.999981
4724	ENSG00000166037	CEP57	-0.0500167	0.00363154	0.960109	0.106855	0.173191	5.9548e-09	6.54327e-08	48	58	58	A2	GI. esophagus, GE junction (GTEx)	EpiXcan	0.998799	esophagus_gastroesophageal_junction	0.999981
4725	ENSG00000147813	NAPRT	-0.0499076	-0.00441263	0.960196	0.179994	0.522698	4.06119e-34	4.37671e-32	22	38	30	A2	GI. esophagus, GE junction (GTEx)	EpiXcan	0.998799	esophagus_gastroesophageal_junction	0.999981
4726	ENSG00000167216	KATNAL2	0.0496713	0.00327564	0.960384	0.0597511	0.0925136	3.2899e-05	0.000203764	34	56	43	A2	GI. esophagus, GE junction (GTEx)	EpiXcan	0.998799	esophagus_gastroesophageal_junction	0.999981
4727	ENSG00000166262	FAM227B	0.0495517	0.00364993	0.96048	0.115739	0.0719608	0.000167223	0.000919104	48	61	54	A2	GI. esophagus, GE junction (GTEx)	EpiXcan	0.998799	esophagus_gastroesophageal_junction	0.999981
4728	ENSG00000242294	STAG3L5P	0.0489479	0.00204098	0.960961	0.204553	0.513572	2.71988e-32	2.54037e-30	18	23	23	A2	GI. esophagus, GE junction (GTEx)	EpiXcan	0.998799	esophagus_gastroesophageal_junction	0.999981
4729	ENSG00000204604	ZNF468	-0.0488961	-0.00507	0.961002	0.0300405	0.191747	4.11296e-10	5.17723e-09	10	25	17	A2	GI. esophagus, GE junction (GTEx)	EpiXcan	0.998799	esophagus_gastroesophageal_junction	0.999981
4730	ENSG00000204463	BAG6	-0.0488928	-0.00468061	0.961005	0.0978692	0.252037	5.75763e-13	1.01337e-11	23	28	28	A2	GI. esophagus, GE junction (GTEx)	EpiXcan	0.998799	esophagus_gastroesophageal_junction	0.999981
4731	ENSG00000177628	GBA	0.0487065	0.01421	0.961153	0.0042078	0.0393775	0.00734172	0.0301222	2	3	3	A2	GI. esophagus, GE junction (GTEx)	EpiXcan	0.998799	esophagus_gastroesophageal_junction	0.999981
4732	ENSG00000065559	MAP2K4	-0.0486029	0.0113635	0.961236	0.0507218	0.0213311	0.0548957	0.184301	65	78	78	A2	GI. esophagus, GE junction (GTEx)	EpiXcan	0.998799	esophagus_gastroesophageal_junction	0.999981
4733	ENSG00000008394	MGST1	-0.0484625	-0.00916574	0.961348	0.0721038	0.0313288	0.0202728	0.0759416	57	78	69	A2	GI. esophagus, GE junction (GTEx)	EpiXcan	0.998799	esophagus_gastroesophageal_junction	0.999981
4734	ENSG00000130749	ZC3H4	-0.0475436	-0.00880664	0.96208	0.0331805	0.150515	5.27277e-08	5.08756e-07	7	8	8	A2	GI. esophagus, GE junction (GTEx)	EpiXcan	0.998799	esophagus_gastroesophageal_junction	0.999981
4735	ENSG00000108510	MED13	0.0474897	0.00804882	0.962123	0.00366479	0.0238127	0.0434999	0.150701	10	16	14	A2	GI. esophagus, GE junction (GTEx)	EpiXcan	0.998799	esophagus_gastroesophageal_junction	0.999981
4736	ENSG00000175826	CTDNEP1	0.0474026	0.0110746	0.962192	0.00655582	0.0309763	0.0195863	0.0735865	2	2	2	A2	GI. esophagus, GE junction (GTEx)	EpiXcan	0.998799	esophagus_gastroesophageal_junction	0.999981
4737	ENSG00000170175	CHRNB1	0.0472764	0.0368666	0.962293	0.0542774	0.0988932	1.83458e-05	0.000118828	22	31	31	A2	GI. esophagus, GE junction (GTEx)	EpiXcan	0.998799	esophagus_gastroesophageal_junction	0.999981
4738	ENSG00000160194	NDUFV3	0.0472251	0.00299707	0.962334	0.177684	0.350285	1.20736e-19	3.91552e-18	15	19	19	A2	GI. esophagus, GE junction (GTEx)	EpiXcan	0.998799	esophagus_gastroesophageal_junction	0.999981
4739	ENSG00000053747	LAMA3	-0.047065	0.0666243	0.962461	0.0101598	0.0113622	0.165368	0.461884	9	11	11	A2	GI. esophagus, GE junction (GTEx)	EpiXcan	0.998799	esophagus_gastroesophageal_junction	0.999981
4740	ENSG00000153896	ZNF599	-0.0468891	-0.0224969	0.962602	0.0358709	0.0117226	0.157631	0.444258	23	56	25	A2	GI. esophagus, GE junction (GTEx)	EpiXcan	0.998799	esophagus_gastroesophageal_junction	0.999981
4741	ENSG00000004864	SLC25A13	-0.0468468	0.0200125	0.962635	0.0201895	0.0279325	0.0252699	0.0930191	17	21	21	A2	GI. esophagus, GE junction (GTEx)	EpiXcan	0.998799	esophagus_gastroesophageal_junction	0.999981
4742	ENSG00000174405	LIG4	0.0465479	0.00565747	0.962874	0.0878414	0.0206057	0.0613275	0.203216	60	68	68	A2	GI. esophagus, GE junction (GTEx)	EpiXcan	0.998799	esophagus_gastroesophageal_junction	0.999981
4743	ENSG00000260114	AC120114.2	-0.0464181	0.00178538	0.962977	0.0178584	0.0286742	0.0263705	0.0966135	9	21	16	A2	GI. esophagus, GE junction (GTEx)	EpiXcan	0.998799	esophagus_gastroesophageal_junction	0.999981
4744	ENSG00000214944	ARHGEF28	0.0463501	0.0113829	0.963031	0.0244926	0.0509893	0.00220941	0.0100304	7	22	8	A2	GI. esophagus, GE junction (GTEx)	EpiXcan	0.998799	esophagus_gastroesophageal_junction	0.999981
4745	ENSG00000108592	FTSJ3	0.0462077	-0.00343895	0.963145	0.296222	0.617364	9.94836e-44	2.78753e-41	54	93	74	A2	GI. esophagus, GE junction (GTEx)	EpiXcan	0.998799	esophagus_gastroesophageal_junction	0.999981
4746	ENSG00000166136	NDUFB8	0.0457376	0.0146943	0.963519	0.00916193	0.0231151	0.0460866	0.158486	17	25	25	A2	GI. esophagus, GE junction (GTEx)	EpiXcan	0.998799	esophagus_gastroesophageal_junction	0.999981
4747	ENSG00000205937	RNPS1	0.0455262	0.0103223	0.963688	0.040877	0.0869297	7.51235e-05	0.000437076	15	21	21	A2	GI. esophagus, GE junction (GTEx)	EpiXcan	0.998799	esophagus_gastroesophageal_junction	0.999981
4748	ENSG00000136379	ABHD17C	-0.0453946	0.0504502	0.963793	0.00124613	0.0171291	0.0805487	0.2563	3	3	3	A2	GI. esophagus, GE junction (GTEx)	EpiXcan	0.998799	esophagus_gastroesophageal_junction	0.999981
4749	ENSG00000114315	HES1	-0.0452911	-0.0103223	0.963875	0.00345421	0.0261852	0.0346161	0.122933	2	4	4	A2	GI. esophagus, GE junction (GTEx)	EpiXcan	0.998799	esophagus_gastroesophageal_junction	0.999981
4750	ENSG00000085514	PILRA	0.0446383	0.0020086	0.964396	0.209052	0.536938	1.18275e-33	1.20074e-31	11	19	14	A2	GI. esophagus, GE junction (GTEx)	EpiXcan	0.998799	esophagus_gastroesophageal_junction	0.999981
4751	ENSG00000079332	SAR1A	0.0443946	-0.00182755	0.96459	0.104807	0.145591	1.5527e-07	1.41255e-06	30	37	37	A2	GI. esophagus, GE junction (GTEx)	EpiXcan	0.998799	esophagus_gastroesophageal_junction	0.999981
4752	ENSG00000130159	ECSIT	-0.0441402	0.0522656	0.964793	0.02154	0.031634	0.0196998	0.0739733	19	39	29	A2	GI. esophagus, GE junction (GTEx)	EpiXcan	0.998799	esophagus_gastroesophageal_junction	0.999981
4753	ENSG00000166352	C11orf74	0.0439301	0.0148942	0.96496	0.027648	0.018808	0.0705694	0.229765	56	72	72	A2	GI. esophagus, GE junction (GTEx)	EpiXcan	0.998799	esophagus_gastroesophageal_junction	0.999981
4754	ENSG00000156103	MMP16	0.0439148	0.228889	0.964972	0.000856168	0.0738599	0.000319742	0.00167649	23	27	27	A2	GI. esophagus, GE junction (GTEx)	EpiXcan	0.998799	esophagus_gastroesophageal_junction	0.999981
4755	ENSG00000197043	ANXA6	-0.0436901	-0.0216369	0.965151	0.0218322	0.0929167	4.30551e-05	0.000261579	11	19	16	A2	GI. esophagus, GE junction (GTEx)	EpiXcan	0.998799	esophagus_gastroesophageal_junction	0.999981
4756	ENSG00000134014	ELP3	-0.0430682	-0.0100317	0.965647	0.129684	0.182028	9.04982e-10	1.09964e-08	19	31	22	A2	GI. esophagus, GE junction (GTEx)	EpiXcan	0.998799	esophagus_gastroesophageal_junction	0.999981
4757	ENSG00000118096	IFT46	-0.0429206	-0.00431277	0.965765	0.048925	0.0752886	0.0002204	0.00118853	31	43	34	A2	GI. esophagus, GE junction (GTEx)	EpiXcan	0.998799	esophagus_gastroesophageal_junction	0.999981
4758	ENSG00000221995	TIAF1	0.0428005	0.0249133	0.965861	0.00611108	0.020974	0.0601012	0.199577	20	109	27	A2	GI. esophagus, GE junction (GTEx)	EpiXcan	0.998799	esophagus_gastroesophageal_junction	0.999981
4759	ENSG00000135211	TMEM60	-0.0423894	0.0189215	0.966188	0.0148904	0.0823535	0.000132764	0.000741043	18	24	23	A2	GI. esophagus, GE junction (GTEx)	EpiXcan	0.998799	esophagus_gastroesophageal_junction	0.999981
4760	ENSG00000197568	HHLA3	-0.0422736	0.040272	0.966281	0.0127507	0.0372426	0.0110459	0.0438889	7	8	8	A2	GI. esophagus, GE junction (GTEx)	EpiXcan	0.998799	esophagus_gastroesophageal_junction	0.999981
4761	ENSG00000132305	IMMT	0.0421617	0.00243292	0.96637	0.108124	0.325709	5.24813e-17	1.35669e-15	17	33	24	A2	GI. esophagus, GE junction (GTEx)	EpiXcan	0.998799	esophagus_gastroesophageal_junction	0.999981
4762	ENSG00000143153	ATP1B1	0.0416465	-0.00234691	0.96678	0.0188322	0.0394852	0.00896437	0.0362979	5	7	7	A2	GI. esophagus, GE junction (GTEx)	EpiXcan	0.998799	esophagus_gastroesophageal_junction	0.999981
4763	ENSG00000179010	MRFAP1	0.041622	0.0908882	0.9668	0.000151152	0.0477976	0.00361792	0.0157756	1	4	4	A2	GI. esophagus, GE junction (GTEx)	EpiXcan	0.998799	esophagus_gastroesophageal_junction	0.999981
4764	ENSG00000152433	ZNF547	-0.0413703	0.00508228	0.967001	0.0235755	0.0147236	0.106539	0.322586	14	20	15	A2	GI. esophagus, GE junction (GTEx)	EpiXcan	0.998799	esophagus_gastroesophageal_junction	0.999981
4765	ENSG00000186501	TMEM222	-0.0407641	0.000543449	0.967484	0.0633333	0.0594044	0.000932519	0.00449883	9	10	10	A2	GI. esophagus, GE junction (GTEx)	EpiXcan	0.998799	esophagus_gastroesophageal_junction	0.999981
4766	ENSG00000164610	RP9	0.0406565	-0.00362732	0.96757	0.119066	0.116758	2.23471e-06	1.67245e-05	40	80	49	A2	GI. esophagus, GE junction (GTEx)	EpiXcan	0.998799	esophagus_gastroesophageal_junction	0.999981
4767	ENSG00000125775	SDCBP2	-0.040571	-0.0671407	0.967638	0.0071315	0.0355055	0.0128149	0.0501497	11	121	16	A2	GI. esophagus, GE junction (GTEx)	EpiXcan	0.998799	esophagus_gastroesophageal_junction	0.999981
4768	ENSG00000134748	PRPF38A	-0.0403808	-0.0149006	0.96779	0.0168658	0.0220697	0.0501591	0.170648	13	23	14	A2	GI. esophagus, GE junction (GTEx)	EpiXcan	0.998799	esophagus_gastroesophageal_junction	0.999981
4769	ENSG00000214253	FIS1	-0.0397771	-0.00326545	0.968271	0.0793739	0.212153	3.96228e-11	5.59591e-10	8	12	9	A2	GI. esophagus, GE junction (GTEx)	EpiXcan	0.998799	esophagus_gastroesophageal_junction	0.999981
4770	ENSG00000206562	METTL6	0.0391913	-0.0146578	0.968738	0.0609954	0.153144	6.66577e-08	6.34857e-07	12	12	12	A2	GI. esophagus, GE junction (GTEx)	EpiXcan	0.998799	esophagus_gastroesophageal_junction	0.999981
4771	ENSG00000186417	GLDN	-0.0391041	0.00547314	0.968807	0.0326733	0.0592008	0.00108151	0.0051478	11	14	14	A2	GI. esophagus, GE junction (GTEx)	EpiXcan	0.998799	esophagus_gastroesophageal_junction	0.999981
4772	ENSG00000142102	PGGHG	-0.0389898	-0.00128482	0.968899	0.235928	0.51799	4.73849e-32	4.36752e-30	25	33	33	A2	GI. esophagus, GE junction (GTEx)	EpiXcan	0.998799	esophagus_gastroesophageal_junction	0.999981
4773	ENSG00000174437	ATP2A2	-0.038254	-0.00476616	0.969485	0.0113519	0.067554	0.000354397	0.00184439	8	13	13	A2	GI. esophagus, GE junction (GTEx)	EpiXcan	0.998799	esophagus_gastroesophageal_junction	0.999981
4774	ENSG00000172650	AGAP5	-0.0377317	-0.0781797	0.969902	0.0157803	0.0528887	0.00210312	0.00957579	10	16	16	A2	GI. esophagus, GE junction (GTEx)	EpiXcan	0.998799	esophagus_gastroesophageal_junction	0.999981
4775	ENSG00000137876	RSL24D1	-0.0376255	-0.0161377	0.969986	0.0286229	0.0653726	0.000518351	0.00260851	13	14	14	A2	GI. esophagus, GE junction (GTEx)	EpiXcan	0.998799	esophagus_gastroesophageal_junction	0.999981
4776	ENSG00000260917	AL158212.3	-0.0372642	-0.0025928	0.970274	0.0211652	0.0180952	0.0671263	0.220037	13	17	14	A2	GI. esophagus, GE junction (GTEx)	EpiXcan	0.998799	esophagus_gastroesophageal_junction	0.999981
4777	ENSG00000273270	AC090114.2	-0.0366914	-0.00176691	0.970731	0.195018	0.399102	6.32998e-23	2.71202e-21	46	56	52	A2	GI. esophagus, GE junction (GTEx)	EpiXcan	0.998799	esophagus_gastroesophageal_junction	0.999981
4778	ENSG00000119509	INVS	0.0366168	-0.00448651	0.970791	0.0923587	0.210723	4.50287e-11	6.30221e-10	10	14	14	A2	GI. esophagus, GE junction (GTEx)	EpiXcan	0.998799	esophagus_gastroesophageal_junction	0.999981
4779	ENSG00000133111	RFXAP	0.0362969	-0.017995	0.971046	0.020749	0.0173917	0.0751486	0.241919	15	17	17	A2	GI. esophagus, GE junction (GTEx)	EpiXcan	0.998799	esophagus_gastroesophageal_junction	0.999981
4780	ENSG00000180801	ARSJ	0.0354926	0.00797797	0.971687	0.0386157	0.042589	0.00613721	0.0257201	23	27	27	A2	GI. esophagus, GE junction (GTEx)	EpiXcan	0.998799	esophagus_gastroesophageal_junction	0.999981
4781	ENSG00000166166	TRMT61A	-0.0354047	-0.00459786	0.971757	0.0168812	0.06255	0.00076336	0.00373287	32	58	45	A2	GI. esophagus, GE junction (GTEx)	EpiXcan	0.998799	esophagus_gastroesophageal_junction	0.999981
4782	ENSG00000162585	FAAP20	0.0352964	0.0131074	0.971843	0.128443	0.189695	1.09438e-09	1.31947e-08	22	28	28	A2	GI. esophagus, GE junction (GTEx)	EpiXcan	0.998799	esophagus_gastroesophageal_junction	0.999981
4783	ENSG00000240038	AMY2B	-0.0352734	0.0020936	0.971862	0.112904	0.0685635	0.000382676	0.00198199	51	63	61	A2	GI. esophagus, GE junction (GTEx)	EpiXcan	0.998799	esophagus_gastroesophageal_junction	0.999981
4784	ENSG00000198355	PIM3	-0.0351748	-0.00571117	0.97194	0.0268763	0.0370757	0.0106856	0.0426266	7	9	9	A2	GI. esophagus, GE junction (GTEx)	EpiXcan	0.998799	esophagus_gastroesophageal_junction	0.999981
4785	ENSG00000198466	ZNF587	0.0349564	0.0175485	0.972115	0.173889	0.214488	6.57371e-11	9.03805e-10	78	107	106	A2	GI. esophagus, GE junction (GTEx)	EpiXcan	0.998799	esophagus_gastroesophageal_junction	0.999981
4786	ENSG00000168071	CCDC88B	0.0349174	0.0108863	0.972146	0.0419202	0.152163	4.355e-08	4.26668e-07	13	17	17	A2	GI. esophagus, GE junction (GTEx)	EpiXcan	0.998799	esophagus_gastroesophageal_junction	0.999981
4787	ENSG00000168004	HRASLS5	-0.0346095	0.00441454	0.972391	0.0745451	0.0947582	3.58641e-05	0.000220569	20	27	23	A2	GI. esophagus, GE junction (GTEx)	EpiXcan	0.998799	esophagus_gastroesophageal_junction	0.999981
4788	ENSG00000116852	KIF21B	0.0341647	-0.0106183	0.972746	0.0754116	0.0431197	0.00586746	0.024656	44	58	56	A2	GI. esophagus, GE junction (GTEx)	EpiXcan	0.998799	esophagus_gastroesophageal_junction	0.999981
4789	ENSG00000125898	FAM110A	0.0338632	0.00305395	0.972986	0.0297458	0.0102607	0.184692	0.504196	21	35	24	A2	GI. esophagus, GE junction (GTEx)	EpiXcan	0.998799	esophagus_gastroesophageal_junction	0.999981
4790	ENSG00000154832	CXXC1	-0.0332033	-0.00828567	0.973512	0.0200142	0.020448	0.061798	0.204485	9	27	11	A2	GI. esophagus, GE junction (GTEx)	EpiXcan	0.998799	esophagus_gastroesophageal_junction	0.999981
4791	ENSG00000085719	CPNE3	-0.0330988	-0.00226442	0.973596	0.0437782	0.0616775	0.000906622	0.00438749	18	35	20	A2	GI. esophagus, GE junction (GTEx)	EpiXcan	0.998799	esophagus_gastroesophageal_junction	0.999981
4792	ENSG00000234465	PINLYP	0.0328416	0.00360388	0.973801	0.0818897	0.197227	3.77216e-10	4.79564e-09	24	68	28	A2	GI. esophagus, GE junction (GTEx)	EpiXcan	0.998799	esophagus_gastroesophageal_junction	0.999981
4793	ENSG00000179299	NSUN7	0.0327549	-0.00466594	0.97387	0.117965	0.217561	5.20793e-11	7.24558e-10	59	73	71	A2	GI. esophagus, GE junction (GTEx)	EpiXcan	0.998799	esophagus_gastroesophageal_junction	0.999981
4794	ENSG00000177990	DPY19L2	0.0326549	0.0131164	0.97395	0.237899	0.368147	4.43002e-20	1.49914e-18	67	84	83	A2	GI. esophagus, GE junction (GTEx)	EpiXcan	0.998799	esophagus_gastroesophageal_junction	0.999981
4795	ENSG00000214106	PAXIP1-AS2	0.0317256	0.000541469	0.974691	0.177587	0.185025	1.09649e-09	1.32088e-08	55	79	79	A2	GI. esophagus, GE junction (GTEx)	EpiXcan	0.998799	esophagus_gastroesophageal_junction	0.999981
4796	ENSG00000078618	NRDC	-0.0315204	-0.0228897	0.974854	0.0446819	0.0408829	0.00653343	0.0271854	16	18	18	A2	GI. esophagus, GE junction (GTEx)	EpiXcan	0.998799	esophagus_gastroesophageal_junction	0.999981
4797	ENSG00000100345	MYH9	-0.0314634	-0.0473348	0.9749	8.27067e-05	0.0132435	0.126018	0.370661	1	1	1	A2	GI. esophagus, GE junction (GTEx)	EpiXcan	0.998799	esophagus_gastroesophageal_junction	0.999981
4798	ENSG00000196912	ANKRD36B	0.0310329	0.002441	0.975243	0.101139	0.237754	2.34552e-12	3.82993e-11	6	7	7	A2	GI. esophagus, GE junction (GTEx)	EpiXcan	0.998799	esophagus_gastroesophageal_junction	0.999981
4799	ENSG00000123505	AMD1	-0.0307278	0.0159813	0.975487	0.0130731	0.0351505	0.0115107	0.0454908	8	12	12	A2	GI. esophagus, GE junction (GTEx)	EpiXcan	0.998799	esophagus_gastroesophageal_junction	0.999981
4800	ENSG00000150627	WDR17	-0.0305936	0.00395121	0.975594	0.0396769	0.131557	6.55566e-07	5.35851e-06	10	11	11	A2	GI. esophagus, GE junction (GTEx)	EpiXcan	0.998799	esophagus_gastroesophageal_junction	0.999981
4801	ENSG00000215375	MYL5	-0.0304437	-0.00952986	0.975713	0.084926	0.0926033	2.18846e-05	0.000139874	10	24	13	A2	GI. esophagus, GE junction (GTEx)	EpiXcan	0.998799	esophagus_gastroesophageal_junction	0.999981
4802	ENSG00000125375	ATP5S	0.0300019	9.27114e-05	0.976066	0.0725142	0.146659	1.15493e-07	1.06943e-06	16	20	20	A2	GI. esophagus, GE junction (GTEx)	EpiXcan	0.998799	esophagus_gastroesophageal_junction	0.999981
4803	ENSG00000213689	TREX1	0.0296598	0.0197648	0.976338	0.00600284	0.0274224	0.028075	0.102084	6	10	10	A2	GI. esophagus, GE junction (GTEx)	EpiXcan	0.998799	esophagus_gastroesophageal_junction	0.999981
4804	ENSG00000172586	CHCHD1	-0.0294887	-0.121866	0.976475	0.000311249	0.0113118	0.141858	0.409274	2	3	3	A2	GI. esophagus, GE junction (GTEx)	EpiXcan	0.998799	esophagus_gastroesophageal_junction	0.999981
4805	ENSG00000167967	E4F1	0.0290565	0.02222	0.97682	0.0192755	0.0474687	0.00367889	0.0159818	11	15	15	A2	GI. esophagus, GE junction (GTEx)	EpiXcan	0.998799	esophagus_gastroesophageal_junction	0.999981
4806	ENSG00000172500	FIBP	-0.0289365	-0.00154418	0.976915	0.0195191	0.0566127	0.00142193	0.00666487	6	13	6	A2	GI. esophagus, GE junction (GTEx)	EpiXcan	0.998799	esophagus_gastroesophageal_junction	0.999981
4807	ENSG00000273329	AC078846.1	-0.0285946	-0.00499058	0.977188	0.0469582	0.0504306	0.00262363	0.0117472	26	36	34	A2	GI. esophagus, GE junction (GTEx)	EpiXcan	0.998799	esophagus_gastroesophageal_junction	0.999981
4808	ENSG00000142330	CAPN10	0.0285376	0.0285082	0.977233	0.0436924	0.0188177	0.0729436	0.235579	36	42	41	A2	GI. esophagus, GE junction (GTEx)	EpiXcan	0.998799	esophagus_gastroesophageal_junction	0.999981
4809	ENSG00000234741	GAS5	-0.0284143	0.00504195	0.977332	0.070386	0.0222461	0.0333515	0.118834	25	57	57	A2	GI. esophagus, GE junction (GTEx)	EpiXcan	0.998799	esophagus_gastroesophageal_junction	0.999981
4810	ENSG00000129187	DCTD	-0.0282953	-0.0241795	0.977427	0.0657226	0.140557	3.37744e-07	2.88505e-06	21	25	25	A2	GI. esophagus, GE junction (GTEx)	EpiXcan	0.998799	esophagus_gastroesophageal_junction	0.999981
4811	ENSG00000248124	RRN3P1	-0.0282808	-0.00961331	0.977438	0.037336	0.141317	1.13814e-07	1.05528e-06	17	28	28	A2	GI. esophagus, GE junction (GTEx)	EpiXcan	0.998799	esophagus_gastroesophageal_junction	0.999981
4812	ENSG00000121310	ECHDC2	0.027889	0.00454242	0.977751	0.014229	0.068574	0.000436768	0.00223081	8	9	9	A2	GI. esophagus, GE junction (GTEx)	EpiXcan	0.998799	esophagus_gastroesophageal_junction	0.999981
4813	ENSG00000048140	TSPAN17	0.027685	-0.00846025	0.977913	0.0306546	0.0185675	0.0701408	0.228529	18	31	25	A2	GI. esophagus, GE junction (GTEx)	EpiXcan	0.998799	esophagus_gastroesophageal_junction	0.999981
4814	ENSG00000237440	ZNF737	0.0276753	-0.00814516	0.977921	0.0886268	0.105147	1.05139e-05	7.07149e-05	55	78	74	A2	GI. esophagus, GE junction (GTEx)	EpiXcan	0.998799	esophagus_gastroesophageal_junction	0.999981
4815	ENSG00000117477	CCDC181	0.027618	0.0031746	0.977967	0.172712	0.22227	3.5865e-11	5.10639e-10	23	27	27	A2	GI. esophagus, GE junction (GTEx)	EpiXcan	0.998799	esophagus_gastroesophageal_junction	0.999981
4816	ENSG00000253251	AC008560.1	-0.02694	-0.0518396	0.978508	0.0290092	0.0253526	0.0368573	0.12997	13	14	14	A2	GI. esophagus, GE junction (GTEx)	EpiXcan	0.998799	esophagus_gastroesophageal_junction	0.999981
4817	ENSG00000184557	SOCS3	0.0268982	-0.0107554	0.978541	0.0366919	0.0388989	0.00765504	0.0313222	22	48	24	A2	GI. esophagus, GE junction (GTEx)	EpiXcan	0.998799	esophagus_gastroesophageal_junction	0.999981
4818	ENSG00000107518	ATRNL1	0.0268973	0.000756338	0.978542	0.0883435	0.0900378	5.99404e-05	0.00035493	88	109	102	A2	GI. esophagus, GE junction (GTEx)	EpiXcan	0.998799	esophagus_gastroesophageal_junction	0.999981
4819	ENSG00000188372	ZP3	0.0268605	-0.000516616	0.978571	0.267053	0.67626	3.50618e-52	2.88951e-49	38	47	47	A2	GI. esophagus, GE junction (GTEx)	EpiXcan	0.998799	esophagus_gastroesophageal_junction	0.999981
4820	ENSG00000175970	UNC119B	-0.0268501	-0.0163756	0.978579	0.0660955	0.134724	3.43934e-07	2.93097e-06	16	18	17	A2	GI. esophagus, GE junction (GTEx)	EpiXcan	0.998799	esophagus_gastroesophageal_junction	0.999981
4821	ENSG00000269386	RAB11B-AS1	-0.0265538	-0.00661248	0.978816	0.176776	0.0517769	0.00227406	0.0103105	80	124	99	A2	GI. esophagus, GE junction (GTEx)	EpiXcan	0.998799	esophagus_gastroesophageal_junction	0.999981
4822	ENSG00000100288	CHKB	-0.0261085	-0.00909002	0.979171	0.113319	0.341269	5.29026e-18	1.45899e-16	48	64	63	A2	GI. esophagus, GE junction (GTEx)	EpiXcan	0.998799	esophagus_gastroesophageal_junction	0.999981
4823	ENSG00000008130	NADK	0.0259197	-0.0994224	0.979321	0.00583803	0.110118	6.10476e-06	4.25511e-05	5	8	8	A2	GI. esophagus, GE junction (GTEx)	EpiXcan	0.998799	esophagus_gastroesophageal_junction	0.999981
4824	ENSG00000224660	SH3BP5-AS1	0.0258949	-0.000107992	0.979341	0.144403	0.218012	3.20576e-11	4.61116e-10	32	41	39	A2	GI. esophagus, GE junction (GTEx)	EpiXcan	0.998799	esophagus_gastroesophageal_junction	0.999981
4825	ENSG00000115310	RTN4	-0.0255819	-0.0170955	0.979591	0.000834326	0.0171036	0.0835502	0.264111	3	5	5	A2	GI. esophagus, GE junction (GTEx)	EpiXcan	0.998799	esophagus_gastroesophageal_junction	0.999981
4826	ENSG00000261716	AC239868.2	-0.0255672	0.00499803	0.979603	0.00763504	0.0103168	0.188952	0.512829	5	19	7	A2	GI. esophagus, GE junction (GTEx)	EpiXcan	0.998799	esophagus_gastroesophageal_junction	0.999981
4827	ENSG00000128609	NDUFA5	-0.0255445	-0.00383518	0.979621	0.178051	0.246184	4.44859e-13	7.89921e-12	53	61	61	A2	GI. esophagus, GE junction (GTEx)	EpiXcan	0.998799	esophagus_gastroesophageal_junction	0.999981
4828	ENSG00000251141	AC093297.2	-0.0254289	-0.014014	0.979713	0.06513	0.0320191	0.0193341	0.0727755	40	51	45	A2	GI. esophagus, GE junction (GTEx)	EpiXcan	0.998799	esophagus_gastroesophageal_junction	0.999981
4829	ENSG00000177192	PUS1	0.0249256	0.00928175	0.980114	0.0260145	0.0193987	0.0677576	0.221692	19	37	25	A2	GI. esophagus, GE junction (GTEx)	EpiXcan	0.998799	esophagus_gastroesophageal_junction	0.999981
4830	ENSG00000273179	AC092535.4	-0.0240151	-0.000734813	0.980841	0.104708	0.210821	3.55394e-11	5.07033e-10	24	31	29	A2	GI. esophagus, GE junction (GTEx)	EpiXcan	0.998799	esophagus_gastroesophageal_junction	0.999981
4831	ENSG00000105122	RASAL3	-0.0239406	-0.00626565	0.9809	0.00602724	0.124024	1.50057e-06	1.16277e-05	1	2	2	A2	GI. esophagus, GE junction (GTEx)	EpiXcan	0.998799	esophagus_gastroesophageal_junction	0.999981
4832	ENSG00000089159	PXN	-0.023788	-0.0530032	0.981022	0.0310841	0.0345311	0.0138766	0.0538536	19	21	21	A2	GI. esophagus, GE junction (GTEx)	EpiXcan	0.998799	esophagus_gastroesophageal_junction	0.999981
4833	ENSG00000237491	AL669831.5	-0.0234662	-0.00170811	0.981278	0.0110128	0.287858	6.01695e-15	1.28502e-13	8	18	18	A2	GI. esophagus, GE junction (GTEx)	EpiXcan	0.998799	esophagus_gastroesophageal_junction	0.999981
4834	ENSG00000134809	TIMM10	0.0232686	0.0061249	0.981436	0.0681193	0.55074	2.35429e-35	2.77173e-33	11	16	16	A2	GI. esophagus, GE junction (GTEx)	EpiXcan	0.998799	esophagus_gastroesophageal_junction	0.999981
4835	ENSG00000148459	PDSS1	0.0230158	-0.00338217	0.981638	0.0424328	0.0694572	0.000464972	0.00235853	18	22	20	A2	GI. esophagus, GE junction (GTEx)	EpiXcan	0.998799	esophagus_gastroesophageal_junction	0.999981
4836	ENSG00000225855	RUSC1-AS1	-0.022506	-0.0316406	0.982044	0.00250797	0.0377774	0.00964697	0.0388151	7	8	8	A2	GI. esophagus, GE junction (GTEx)	EpiXcan	0.998799	esophagus_gastroesophageal_junction	0.999981
4837	ENSG00000146409	SLC18B1	0.0224426	0.00290186	0.982095	0.124712	0.150661	1.05804e-07	9.84275e-07	28	33	33	A2	GI. esophagus, GE junction (GTEx)	EpiXcan	0.998799	esophagus_gastroesophageal_junction	0.999981
4838	ENSG00000242265	PEG10	0.0223186	-0.00554812	0.982194	0.0316477	0.0125087	0.144726	0.415323	15	21	21	A2	GI. esophagus, GE junction (GTEx)	EpiXcan	0.998799	esophagus_gastroesophageal_junction	0.999981
4839	ENSG00000244026	FAM86DP	-0.0221984	-0.00279435	0.98229	0.184035	0.375312	1.80414e-21	6.88719e-20	28	40	40	A2	GI. esophagus, GE junction (GTEx)	EpiXcan	0.998799	esophagus_gastroesophageal_junction	0.999981
4840	ENSG00000176087	SLC35A4	0.0220685	0.0398435	0.982393	0.0176482	0.0173382	0.0870288	0.273441	30	32	32	A2	GI. esophagus, GE junction (GTEx)	EpiXcan	0.998799	esophagus_gastroesophageal_junction	0.999981
4841	ENSG00000102858	MGRN1	-0.0217767	-0.00208216	0.982626	0.104276	0.479304	3.35388e-29	2.4601e-27	36	48	48	A2	GI. esophagus, GE junction (GTEx)	EpiXcan	0.998799	esophagus_gastroesophageal_junction	0.999981
4842	ENSG00000196756	SNHG17	0.0217681	0.000876931	0.982633	0.416845	0.553426	3.44587e-35	3.98981e-33	37	55	45	A2	GI. esophagus, GE junction (GTEx)	EpiXcan	0.998799	esophagus_gastroesophageal_junction	0.999981
4843	ENSG00000134490	TMEM241	0.0214403	0.00551273	0.982894	0.0272726	0.0145469	0.114857	0.343468	11	14	13	A2	GI. esophagus, GE junction (GTEx)	EpiXcan	0.998799	esophagus_gastroesophageal_junction	0.999981
4844	ENSG00000164088	PPM1M	0.0211524	0.0282152	0.983124	0.00495597	0.0110968	0.168354	0.468728	8	11	9	A2	GI. esophagus, GE junction (GTEx)	EpiXcan	0.998799	esophagus_gastroesophageal_junction	0.999981
4845	ENSG00000160191	PDE9A	0.0210638	0.00612433	0.983195	0.00805676	0.0301564	0.0172203	0.0654875	2	2	2	A2	GI. esophagus, GE junction (GTEx)	EpiXcan	0.998799	esophagus_gastroesophageal_junction	0.999981
4846	ENSG00000163870	TPRA1	-0.0200168	0.00995465	0.98403	0.0343513	0.18562	2.02309e-09	2.37184e-08	10	14	14	A2	GI. esophagus, GE junction (GTEx)	EpiXcan	0.998799	esophagus_gastroesophageal_junction	0.999981
4847	ENSG00000000460	C1orf112	0.0197834	0.014431	0.984216	0.00528817	0.0439983	0.00396473	0.0171544	3	4	4	A2	GI. esophagus, GE junction (GTEx)	EpiXcan	0.998799	esophagus_gastroesophageal_junction	0.999981
4848	ENSG00000183665	TRMT12	-0.0193341	-0.0161776	0.984575	0.0178413	0.0369513	0.0111342	0.0441771	10	27	15	A2	GI. esophagus, GE junction (GTEx)	EpiXcan	0.998799	esophagus_gastroesophageal_junction	0.999981
4849	ENSG00000078319	PMS2P1	0.019288	0.0138373	0.984611	0.000782888	0.0308725	0.0195973	0.073608	2	4	4	A2	GI. esophagus, GE junction (GTEx)	EpiXcan	0.998799	esophagus_gastroesophageal_junction	0.999981
4850	ENSG00000177082	WDR73	-0.0191775	-0.00796701	0.9847	0.209815	0.211612	2.52987e-11	3.70748e-10	53	82	66	A2	GI. esophagus, GE junction (GTEx)	EpiXcan	0.998799	esophagus_gastroesophageal_junction	0.999981
4851	ENSG00000123600	METTL8	0.0191336	0.000553503	0.984734	0.0525007	0.169914	9.62074e-09	1.02372e-07	13	15	14	A2	GI. esophagus, GE junction (GTEx)	EpiXcan	0.998799	esophagus_gastroesophageal_junction	0.999981
4852	ENSG00000198625	MDM4	-0.0190837	-0.0413007	0.984774	0.0109157	0.0185792	0.0673854	0.22068	9	13	13	A2	GI. esophagus, GE junction (GTEx)	EpiXcan	0.998799	esophagus_gastroesophageal_junction	0.999981
4853	ENSG00000204308	RNF5	-0.0189852	-0.00663769	0.984853	0.00351317	0.0191589	0.0694614	0.22679	3	6	4	A2	GI. esophagus, GE junction (GTEx)	EpiXcan	0.998799	esophagus_gastroesophageal_junction	0.999981
4854	ENSG00000071051	NCK2	0.0189645	0.0155233	0.984869	0.0574222	0.0103607	0.182988	0.500324	31	36	36	A2	GI. esophagus, GE junction (GTEx)	EpiXcan	0.998799	esophagus_gastroesophageal_junction	0.999981
4855	ENSG00000105755	ETHE1	0.0185126	0.0371811	0.98523	0.0617882	0.0658716	0.000663489	0.00328462	19	33	21	A2	GI. esophagus, GE junction (GTEx)	EpiXcan	0.998799	esophagus_gastroesophageal_junction	0.999981
4856	ENSG00000137312	FLOT1	0.0182009	-0.00533366	0.985479	0.0299341	0.0597197	0.00101239	0.00484908	11	25	16	A2	GI. esophagus, GE junction (GTEx)	EpiXcan	0.998799	esophagus_gastroesophageal_junction	0.999981
4857	ENSG00000132824	SERINC3	-0.0181829	0.00968483	0.985493	0.0132954	0.0133198	0.107111	0.324108	2	4	2	A2	GI. esophagus, GE junction (GTEx)	EpiXcan	0.998799	esophagus_gastroesophageal_junction	0.999981
4858	ENSG00000166167	BTRC	-0.0180027	-0.00269189	0.985637	0.0263665	0.128433	1.26928e-06	9.98464e-06	6	32	6	A2	GI. esophagus, GE junction (GTEx)	EpiXcan	0.998799	esophagus_gastroesophageal_junction	0.999981
4859	ENSG00000010704	HFE	-0.0176664	-0.0763935	0.985905	0.000674996	0.0535595	0.00184911	0.00849659	2	5	3	A2	GI. esophagus, GE junction (GTEx)	EpiXcan	0.998799	esophagus_gastroesophageal_junction	0.999981
4860	ENSG00000167962	ZNF598	-0.0175168	-0.0166661	0.986024	0.0777734	0.0253018	0.0359327	0.127029	32	52	42	A2	GI. esophagus, GE junction (GTEx)	EpiXcan	0.998799	esophagus_gastroesophageal_junction	0.999981
4861	ENSG00000169371	SNUPN	-0.0174412	-0.00261023	0.986085	0.0123438	0.0616041	0.000784578	0.00383128	4	12	6	A2	GI. esophagus, GE junction (GTEx)	EpiXcan	0.998799	esophagus_gastroesophageal_junction	0.999981
4862	ENSG00000165699	TSC1	-0.0172932	-0.0643007	0.986203	0.0291114	0.173772	4.32389e-09	4.82307e-08	12	16	15	A2	GI. esophagus, GE junction (GTEx)	EpiXcan	0.998799	esophagus_gastroesophageal_junction	0.999981
4863	ENSG00000118804	STBD1	0.0170644	0.00245109	0.986385	0.0441444	0.0958824	2.02962e-05	0.000130556	15	18	16	A2	GI. esophagus, GE junction (GTEx)	EpiXcan	0.998799	esophagus_gastroesophageal_junction	0.999981
4864	ENSG00000065183	WDR3	0.0168112	-0.0305842	0.986587	0.0333355	0.0372027	0.0101298	0.0405945	68	73	73	A2	GI. esophagus, GE junction (GTEx)	EpiXcan	0.998799	esophagus_gastroesophageal_junction	0.999981
4865	ENSG00000118402	ELOVL4	-0.0167523	-0.00785456	0.986634	0.00180773	0.0116929	0.151124	0.430334	7	15	11	A2	GI. esophagus, GE junction (GTEx)	EpiXcan	0.998799	esophagus_gastroesophageal_junction	0.999981
4866	ENSG00000144649	FAM198A	-0.0159831	-0.0309041	0.987248	0.00885942	0.0445727	0.00555919	0.0234591	4	10	10	A2	GI. esophagus, GE junction (GTEx)	EpiXcan	0.998799	esophagus_gastroesophageal_junction	0.999981
4867	ENSG00000133466	C1QTNF6	0.0158371	-0.00136624	0.987364	0.0369733	0.219823	2.52327e-11	3.70168e-10	17	24	24	A2	GI. esophagus, GE junction (GTEx)	EpiXcan	0.998799	esophagus_gastroesophageal_junction	0.999981
4868	ENSG00000129749	CHRNA10	-0.0156003	-0.0357257	0.987553	0.0522519	0.0247445	0.0309288	0.111196	38	87	51	A2	GI. esophagus, GE junction (GTEx)	EpiXcan	0.998799	esophagus_gastroesophageal_junction	0.999981
4869	ENSG00000251867	AC009812.1	0.0155407	0.0122685	0.987601	0.155726	0.0497751	0.00284075	0.0126426	39	48	48	A2	GI. esophagus, GE junction (GTEx)	EpiXcan	0.998799	esophagus_gastroesophageal_junction	0.999981
4870	ENSG00000117153	KLHL12	-0.0153935	0.0147703	0.987718	0.011691	0.0229824	0.0457509	0.157448	11	11	11	A2	GI. esophagus, GE junction (GTEx)	EpiXcan	0.998799	esophagus_gastroesophageal_junction	0.999981
4871	ENSG00000158825	CDA	0.0150909	-0.00416465	0.98796	0.0178152	0.0916544	3.25061e-05	0.000201509	7	9	9	A2	GI. esophagus, GE junction (GTEx)	EpiXcan	0.998799	esophagus_gastroesophageal_junction	0.999981
4872	ENSG00000011638	TMEM159	0.0147634	-0.0173026	0.988221	0.042951	0.126056	1.23152e-06	9.69851e-06	6	19	7	A2	GI. esophagus, GE junction (GTEx)	EpiXcan	0.998799	esophagus_gastroesophageal_junction	0.999981
4873	ENSG00000213462	ERV3-1	0.0147227	-0.00371187	0.988253	0.304658	0.492972	2.77668e-30	2.18547e-28	29	36	36	A2	GI. esophagus, GE junction (GTEx)	EpiXcan	0.998799	esophagus_gastroesophageal_junction	0.999981
4874	ENSG00000164929	BAALC	0.0140376	0.0296864	0.9888	7.38381e-05	0.0131544	0.126557	0.372023	1	2	2	A2	GI. esophagus, GE junction (GTEx)	EpiXcan	0.999125	esophagus_gastroesophageal_junction	0.999981
4875	ENSG00000095002	MSH2	-0.0135506	-0.000472431	0.989188	0.30859	0.588683	5.83697e-40	9.85252e-38	12	14	14	A2	GI. esophagus, GE junction (GTEx)	EpiXcan	0.999125	esophagus_gastroesophageal_junction	0.999981
4876	ENSG00000064225	ST3GAL6	0.01352	0.00345023	0.989213	0.0669568	0.116398	2.7598e-06	2.03071e-05	13	14	14	A2	GI. esophagus, GE junction (GTEx)	EpiXcan	0.999125	esophagus_gastroesophageal_junction	0.999981
4877	ENSG00000072364	AFF4	-0.0131787	-0.00267814	0.989485	0.0117639	0.0117544	0.158511	0.446201	10	10	10	A2	GI. esophagus, GE junction (GTEx)	EpiXcan	0.999125	esophagus_gastroesophageal_junction	0.999981
4878	ENSG00000101464	PIGU	0.0128013	-0.0117434	0.989786	0.00918679	0.0145638	0.113946	0.341182	5	7	6	A2	GI. esophagus, GE junction (GTEx)	EpiXcan	0.999125	esophagus_gastroesophageal_junction	0.999981
4879	ENSG00000163811	WDR43	-0.0126957	0.0155431	0.989871	0.0510676	0.0142496	0.112565	0.337623	27	32	32	A2	GI. esophagus, GE junction (GTEx)	EpiXcan	0.999125	esophagus_gastroesophageal_junction	0.999981
4880	ENSG00000120539	MASTL	0.0122023	-0.000983355	0.990264	0.240136	0.570052	6.65485e-39	1.01342e-36	62	75	75	A2	GI. esophagus, GE junction (GTEx)	EpiXcan	0.999125	esophagus_gastroesophageal_junction	0.999981
4881	ENSG00000170142	UBE2E1	0.0121977	-0.00611506	0.990268	0.00611582	0.0284747	0.0263886	0.0966292	4	5	5	A2	GI. esophagus, GE junction (GTEx)	EpiXcan	0.999125	esophagus_gastroesophageal_junction	0.999981
4882	ENSG00000138326	RPS24	0.0118163	-0.0120384	0.990572	0.00842009	0.0175054	0.0774699	0.248364	14	22	15	A2	GI. esophagus, GE junction (GTEx)	EpiXcan	0.999125	esophagus_gastroesophageal_junction	0.999981
4883	ENSG00000106066	CPVL	-0.0114698	-0.0050087	0.990849	0.107275	0.217226	2.72471e-11	3.96398e-10	7	22	7	A2	GI. esophagus, GE junction (GTEx)	EpiXcan	0.999125	esophagus_gastroesophageal_junction	0.999981
4884	ENSG00000027847	B4GALT7	0.0112282	-0.00219888	0.991041	0.122363	0.0185446	0.0709581	0.230601	52	73	64	A2	GI. esophagus, GE junction (GTEx)	EpiXcan	0.999125	esophagus_gastroesophageal_junction	0.999981
4885	ENSG00000222009	BTBD19	-0.0110408	-0.015864	0.991191	0.000546215	0.0234905	0.038853	0.136253	2	13	4	A2	GI. esophagus, GE junction (GTEx)	EpiXcan	0.999125	esophagus_gastroesophageal_junction	0.999981
4886	ENSG00000197696	NMB	0.0110133	0.0458107	0.991213	0.0155083	0.083241	6.48608e-05	0.000382127	5	6	6	A2	GI. esophagus, GE junction (GTEx)	EpiXcan	0.999125	esophagus_gastroesophageal_junction	0.999981
4887	ENSG00000082213	C5orf22	-0.010606	-0.0109238	0.991538	0.0841712	0.142747	1.59506e-07	1.4464e-06	17	18	18	A2	GI. esophagus, GE junction (GTEx)	EpiXcan	0.999248	esophagus_gastroesophageal_junction	0.999981
4888	ENSG00000089847	ANKRD24	-0.0102371	0.0132014	0.991832	0.0172653	0.0621689	0.000805475	0.00392648	9	36	12	A2	GI. esophagus, GE junction (GTEx)	EpiXcan	0.99934	esophagus_gastroesophageal_junction	0.999981
4889	ENSG00000205670	SMIM11A	-0.00980961	-0.00553695	0.992173	0.00596799	0.0207446	0.0452178	0.155881	4	14	14	A2	GI. esophagus, GE junction (GTEx)	EpiXcan	0.999441	esophagus_gastroesophageal_junction	0.999981
4890	ENSG00000069943	PIGB	-0.00960273	0.00239822	0.992338	0.159864	0.402821	3.49675e-25	1.82117e-23	56	67	66	A2	GI. esophagus, GE junction (GTEx)	EpiXcan	0.999441	esophagus_gastroesophageal_junction	0.999981
4891	ENSG00000166130	IKBIP	-0.00908761	0.00358681	0.992749	0.105725	0.279322	1.88139e-14	3.87621e-13	7	11	11	A2	GI. esophagus, GE junction (GTEx)	EpiXcan	0.99965	esophagus_gastroesophageal_junction	0.999981
4892	ENSG00000272316	AL021368.2	0.00855407	-0.00167613	0.993175	0.190501	0.375412	1.14775e-20	4.13366e-19	5	9	9	A2	GI. esophagus, GE junction (GTEx)	EpiXcan	0.999678	esophagus_gastroesophageal_junction	0.999981
4893	ENSG00000145736	GTF2H2	0.00840544	0.0149548	0.993294	0.0595123	0.187652	4.03836e-10	5.09247e-09	6	8	8	A2	GI. esophagus, GE junction (GTEx)	EpiXcan	0.999678	esophagus_gastroesophageal_junction	0.999981
4894	ENSG00000095321	CRAT	0.00795117	-0.00331455	0.993656	0.165099	0.156462	1.28606e-08	1.3436e-07	51	68	68	A2	GI. esophagus, GE junction (GTEx)	EpiXcan	0.999678	esophagus_gastroesophageal_junction	0.999981
4895	ENSG00000090060	PAPOLA	-0.00779629	3.59602e-05	0.99378	0.184247	0.0102822	0.189658	0.514048	89	109	109	A2	GI. esophagus, GE junction (GTEx)	EpiXcan	0.999678	esophagus_gastroesophageal_junction	0.999981
4896	ENSG00000171824	EXOSC10	-0.00724903	-0.00414644	0.994216	0.0128543	0.0208514	0.0577024	0.19249	4	26	4	A2	GI. esophagus, GE junction (GTEx)	EpiXcan	0.999678	esophagus_gastroesophageal_junction	0.999981
4897	ENSG00000249992	TMEM158	-0.00709131	0.0146269	0.994342	0.0107299	0.0719177	0.000290632	0.00153477	3	3	3	A2	GI. esophagus, GE junction (GTEx)	EpiXcan	0.999678	esophagus_gastroesophageal_junction	0.999981
4898	ENSG00000166801	FAM111A	0.00689612	-0.00643067	0.994498	0.0196524	0.0321059	0.01687	0.0644002	13	20	18	A2	GI. esophagus, GE junction (GTEx)	EpiXcan	0.999678	esophagus_gastroesophageal_junction	0.999981
4899	ENSG00000169760	NLGN1	0.00682911	0.0333388	0.994551	0.040681	0.0224928	0.0500358	0.170368	21	28	28	A2	GI. esophagus, GE junction (GTEx)	EpiXcan	0.999678	esophagus_gastroesophageal_junction	0.999981
4900	ENSG00000104093	DMXL2	0.00601247	-0.00904561	0.995203	0.0244884	0.017963	0.0741703	0.239154	17	22	22	A2	GI. esophagus, GE junction (GTEx)	EpiXcan	0.999678	esophagus_gastroesophageal_junction	0.999981
4901	ENSG00000141404	GNAL	0.00585901	-0.02556	0.995325	0.0676324	0.195684	5.99438e-10	7.43197e-09	32	44	44	A2	GI. esophagus, GE junction (GTEx)	EpiXcan	0.999678	esophagus_gastroesophageal_junction	0.999981
4902	ENSG00000138829	FBN2	0.0058391	0.0275049	0.995341	0.0784418	0.101738	1.49129e-05	9.79512e-05	57	72	66	A2	GI. esophagus, GE junction (GTEx)	EpiXcan	0.999678	esophagus_gastroesophageal_junction	0.999981
4903	ENSG00000260552	AC023043.1	0.00565336	0.00970933	0.995489	0.145561	0.151202	7.94565e-08	7.49116e-07	31	42	36	A2	GI. esophagus, GE junction (GTEx)	EpiXcan	0.999678	esophagus_gastroesophageal_junction	0.999981
4904	ENSG00000002933	TMEM176A	-0.00535502	-0.00745613	0.995727	0.117109	0.147517	1.54999e-07	1.41192e-06	19	49	22	A2	GI. esophagus, GE junction (GTEx)	EpiXcan	0.999678	esophagus_gastroesophageal_junction	0.999981
4905	ENSG00000119397	CNTRL	-0.00520954	0.0104486	0.995843	0.0751697	0.0167427	0.0913684	0.284708	37	43	43	A2	GI. esophagus, GE junction (GTEx)	EpiXcan	0.999678	esophagus_gastroesophageal_junction	0.999981
4906	ENSG00000272779	AC245060.4	0.0051104	0.0018539	0.995923	0.00880661	0.368248	1.18613e-20	4.26094e-19	10	23	23	A2	GI. esophagus, GE junction (GTEx)	EpiXcan	0.999678	esophagus_gastroesophageal_junction	0.999981
4907	ENSG00000112110	MRPL18	-0.00464171	-0.0149287	0.996296	0.0102449	0.0672356	0.000466118	0.00236349	10	25	15	A2	GI. esophagus, GE junction (GTEx)	EpiXcan	0.999678	esophagus_gastroesophageal_junction	0.999981
4908	ENSG00000109756	RAPGEF2	-0.00443045	-0.00958184	0.996465	0.0683413	0.0750467	0.000274508	0.00145621	45	48	48	A2	GI. esophagus, GE junction (GTEx)	EpiXcan	0.999678	esophagus_gastroesophageal_junction	0.999981
4909	ENSG00000187049	TMEM216	0.00389085	-8.7996e-05	0.996896	0.0116497	0.0768036	0.000234676	0.0012626	6	6	6	A2	GI. esophagus, GE junction (GTEx)	EpiXcan	0.999678	esophagus_gastroesophageal_junction	0.999981
4910	ENSG00000172890	NADSYN1	0.00352437	0.000726547	0.997188	0.0621374	0.187362	2.03406e-09	2.38072e-08	20	27	27	A2	GI. esophagus, GE junction (GTEx)	EpiXcan	0.999678	esophagus_gastroesophageal_junction	0.999981
4911	ENSG00000137441	FGFBP2	0.00335625	-0.00344542	0.997322	0.234455	0.0908335	3.83847e-05	0.000234834	126	145	145	A2	GI. esophagus, GE junction (GTEx)	EpiXcan	0.999678	esophagus_gastroesophageal_junction	0.999981
4912	ENSG00000138160	KIF11	0.00316805	0.0163956	0.997472	0.00663895	0.0149151	0.105581	0.320378	12	13	13	A2	GI. esophagus, GE junction (GTEx)	EpiXcan	0.999678	esophagus_gastroesophageal_junction	0.999981
4913	ENSG00000138085	ATRAID	0.00312112	0.0106427	0.99751	0.0588369	0.188977	1.62016e-09	1.91548e-08	30	36	36	A2	GI. esophagus, GE junction (GTEx)	EpiXcan	0.999678	esophagus_gastroesophageal_junction	0.999981
4914	ENSG00000125821	DTD1	0.00305791	0.00493915	0.99756	0.0207664	0.0396321	0.00757092	0.0310142	23	46	28	A2	GI. esophagus, GE junction (GTEx)	EpiXcan	0.999678	esophagus_gastroesophageal_junction	0.999981
4915	ENSG00000115648	MLPH	-0.00287816	0.011182	0.997704	0.0390067	0.0100443	0.188148	0.51124	21	25	25	A2	GI. esophagus, GE junction (GTEx)	EpiXcan	0.999678	esophagus_gastroesophageal_junction	0.999981
4916	ENSG00000114030	KPNA1	-0.00269269	0.0062104	0.997852	0.0225821	0.0364899	0.0112505	0.044605	26	29	28	A2	GI. esophagus, GE junction (GTEx)	EpiXcan	0.999678	esophagus_gastroesophageal_junction	0.999981
4917	ENSG00000228300	C19orf24	-0.00190547	-0.0205095	0.99848	0.110265	0.135954	5.76771e-07	4.77574e-06	52	74	74	A2	GI. esophagus, GE junction (GTEx)	EpiXcan	0.999842	esophagus_gastroesophageal_junction	0.999981
4918	ENSG00000028203	VEZT	-0.00145052	-0.000801585	0.998843	0.00866676	0.0576228	0.00112994	0.00536442	3	8	5	A2	GI. esophagus, GE junction (GTEx)	EpiXcan	0.999842	esophagus_gastroesophageal_junction	0.999981
4919	ENSG00000188677	PARVB	0.00140237	-0.012988	0.998881	0.00194147	0.0739963	0.000206435	0.00111925	3	6	4	A2	GI. esophagus, GE junction (GTEx)	EpiXcan	0.999842	esophagus_gastroesophageal_junction	0.999981
4920	ENSG00000154781	CCDC174	-0.00105066	-0.00485307	0.999162	0.0641306	0.0598352	0.00101212	0.00484908	23	32	25	A2	GI. esophagus, GE junction (GTEx)	EpiXcan	0.999842	esophagus_gastroesophageal_junction	0.999981
4921	ENSG00000175137	SH3BP5L	-0.00095143	0.00124459	0.999241	0.0201581	0.0344688	0.0137469	0.0533945	7	7	7	A2	GI. esophagus, GE junction (GTEx)	EpiXcan	0.999842	esophagus_gastroesophageal_junction	0.999981
4922	ENSG00000101574	METTL4	0.000500602	-0.0908196	0.999601	0.0087979	0.0306797	0.0192498	0.0724972	7	39	9	A2	GI. esophagus, GE junction (GTEx)	EpiXcan	0.999842	esophagus_gastroesophageal_junction	0.999981
4923	ENSG00000119723	COQ6	0.000486693	-0.0107769	0.999612	0.0710791	0.106567	9.79021e-06	6.61335e-05	41	51	51	A2	GI. esophagus, GE junction (GTEx)	EpiXcan	0.999842	esophagus_gastroesophageal_junction	0.999981
4924	ENSG00000255198	SNHG9	0.000251074	0.00775791	0.9998	0.0994872	0.13711	3.37927e-07	2.88505e-06	20	25	25	A2	GI. esophagus, GE junction (GTEx)	EpiXcan	0.999842	esophagus_gastroesophageal_junction	0.999981
4925	ENSG00000139971	C14orf37	-0.000197734	0.00759917	0.999842	0.091612	0.105545	1.17312e-05	7.82266e-05	53	69	61	A2	GI. esophagus, GE junction (GTEx)	EpiXcan	0.999842	esophagus_gastroesophageal_junction	0.999986

### Sheet: GI. esophagus, mucosa (GTEx)
	gene	gene_name	zscore	effect_size	pvalue	var_g	pred_perf_r2	pred_perf_pval	pred_perf_qval	n_snps_used	n_snps_in_cov	n_snps_in_model	gwas	tissue	method	gwas_fdr	Tissue.keyword	fdr_all
1	ENSG00000163823	CCR1	5.861	0.578284	4.60082e-09	0.043607	0.0979076	3.57274e-08	1.63646e-07	15	17	17	A2	GI. esophagus, mucosa (GTEx)	EpiXcan	3.07979e-05	esophagus_mucosa	0.000276003
2	ENSG00000089127	OAS1	4.81181	0.521312	1.49566e-06	0.0331526	0.112629	2.56062e-09	1.30968e-08	47	58	58	A2	GI. esophagus, mucosa (GTEx)	EpiXcan	0.00500597	esophagus_mucosa	0.0384821
3	ENSG00000186868	MAPT	-4.03604	-0.313949	5.43602e-05	0.0692171	0.463736	2.0649e-46	1.0287e-44	20	31	31	A2	GI. esophagus, mucosa (GTEx)	EpiXcan	0.121296	esophagus_mucosa	0.362342
4	ENSG00000102547	CAB39L	-3.83471	-0.442591	0.000125711	0.0520133	0.102552	1.79184e-08	8.46572e-08	33	41	41	A2	GI. esophagus, mucosa (GTEx)	EpiXcan	0.210378	esophagus_mucosa	0.531962
5	ENSG00000100359	SGSM3	3.57379	0.371722	0.000351847	0.0323065	0.0658665	7.57018e-06	2.67479e-05	6	7	7	A2	GI. esophagus, mucosa (GTEx)	EpiXcan	0.371056	esophagus_mucosa	0.755911
6	ENSG00000214425	LRRC37A4P	3.56729	0.155032	0.000360693	0.248591	0.528134	1.47761e-55	1.1888e-53	192	296	296	A2	GI. esophagus, mucosa (GTEx)	EpiXcan	0.371056	esophagus_mucosa	0.763976
7	ENSG00000154310	TNIK	3.53514	0.299208	0.000407556	0.0929397	0.225972	1.62849e-18	1.74424e-17	4	5	5	A2	GI. esophagus, mucosa (GTEx)	EpiXcan	0.371056	esophagus_mucosa	0.784162
8	ENSG00000204650	LINC02210	-3.51278	-0.266774	0.000443449	0.0797774	0.434614	2.53123e-43	1.1143e-41	44	65	65	A2	GI. esophagus, mucosa (GTEx)	EpiXcan	0.371056	esophagus_mucosa	0.813885
9	ENSG00000090263	MRPS33	-3.44612	-0.253059	0.000568689	0.114638	0.163261	4.06541e-13	2.92605e-12	36	39	39	A2	GI. esophagus, mucosa (GTEx)	EpiXcan	0.396559	esophagus_mucosa	0.882483
10	ENSG00000159792	PSKH1	-3.43507	-0.785894	0.000592409	0.009992	0.0117919	0.0635062	0.135069	11	15	15	A2	GI. esophagus, mucosa (GTEx)	EpiXcan	0.396559	esophagus_mucosa	0.887889
11	ENSG00000102890	ELMO3	3.3694	0.33112	0.00075331	0.0474491	0.0292176	0.00311618	0.00798378	37	44	44	A2	GI. esophagus, mucosa (GTEx)	EpiXcan	0.445457	esophagus_mucosa	0.941453
12	ENSG00000160051	IQCC	3.33116	1.77431	0.000864836	0.0030101	0.0240423	0.00787758	0.019229	3	3	3	A2	GI. esophagus, mucosa (GTEx)	EpiXcan	0.445457	esophagus_mucosa	0.974716
13	ENSG00000272636	DOC2B	3.33108	0.435474	0.000865094	0.0415513	0.0441146	0.000303064	0.000881119	26	35	35	A2	GI. esophagus, mucosa (GTEx)	EpiXcan	0.445457	esophagus_mucosa	0.974716
14	ENSG00000158864	NDUFS2	-3.29019	-0.462552	0.00100121	0.0322816	0.0398501	0.000555302	0.00156161	32	37	37	A2	GI. esophagus, mucosa (GTEx)	EpiXcan	0.478721	esophagus_mucosa	0.994364
15	ENSG00000073969	NSF	3.25589	3.29426	0.00113036	0.000495948	0.0611417	1.27747e-05	4.39934e-05	2	6	6	A2	GI. esophagus, mucosa (GTEx)	EpiXcan	0.501272	esophagus_mucosa	0.999981
16	ENSG00000163344	PMVK	3.21349	0.443189	0.00131132	0.0215713	0.0436364	0.000290625	0.00084636	17	21	21	A2	GI. esophagus, mucosa (GTEx)	EpiXcan	0.501272	esophagus_mucosa	0.999981
17	ENSG00000164989	CCDC171	3.21027	0.399357	0.00132609	0.0272869	0.0959086	6.00976e-08	2.67591e-07	3	4	4	A2	GI. esophagus, mucosa (GTEx)	EpiXcan	0.501272	esophagus_mucosa	0.999981
18	ENSG00000115866	DARS	3.19833	0.309062	0.00138225	0.0448337	0.0825436	5.19779e-07	2.103e-06	13	14	14	A2	GI. esophagus, mucosa (GTEx)	EpiXcan	0.501272	esophagus_mucosa	0.999981
19	ENSG00000105538	RASIP1	-3.18999	-0.270565	0.00142279	0.0671725	0.300596	1.13218e-25	1.90269e-24	9	13	13	A2	GI. esophagus, mucosa (GTEx)	EpiXcan	0.501272	esophagus_mucosa	0.999981
20	ENSG00000140403	DNAJA4	3.10126	0.370996	0.00192698	0.0335449	0.0278053	0.00417833	0.0105468	22	27	27	A2	GI. esophagus, mucosa (GTEx)	EpiXcan	0.644961	esophagus_mucosa	0.999981
21	ENSG00000196735	HLA-DQA1	3.08329	0.440317	0.00204725	0.0189847	0.364778	1.03985e-32	2.60408e-31	18	28	28	A2	GI. esophagus, mucosa (GTEx)	EpiXcan	0.647797	esophagus_mucosa	0.999981
22	ENSG00000156958	GALK2	3.06523	0.325613	0.00217502	0.0412857	0.0829708	2.96494e-07	1.23164e-06	15	17	17	A2	GI. esophagus, mucosa (GTEx)	EpiXcan	0.647797	esophagus_mucosa	0.999981
23	ENSG00000189362	NEMP2	-3.0499	-0.143543	0.00228921	0.191744	0.327452	2.68492e-28	5.24214e-27	5	6	6	A2	GI. esophagus, mucosa (GTEx)	EpiXcan	0.647797	esophagus_mucosa	0.999981
24	ENSG00000169857	AVEN	3.04555	0.331946	0.00232255	0.0368711	0.0924382	4.57471e-08	2.06785e-07	8	15	15	A2	GI. esophagus, mucosa (GTEx)	EpiXcan	0.647797	esophagus_mucosa	0.999981
25	ENSG00000168300	PCMTD1	3.0049	0.900434	0.00265668	0.00542845	0.0561133	3.81188e-05	0.000123439	21	32	32	A2	GI. esophagus, mucosa (GTEx)	EpiXcan	0.711353	esophagus_mucosa	0.999981
26	ENSG00000105186	ANKRD27	2.98825	0.27279	0.00280584	0.0476726	0.0863765	1.48523e-07	6.37197e-07	27	31	31	A2	GI. esophagus, mucosa (GTEx)	EpiXcan	0.722395	esophagus_mucosa	0.999981
27	ENSG00000146729	NIPSNAP2	2.96482	1.28552	0.00302858	0.00215927	0.0552018	4.97917e-05	0.00015885	6	10	10	A2	GI. esophagus, mucosa (GTEx)	EpiXcan	0.750864	esophagus_mucosa	0.999981
28	ENSG00000152952	PLOD2	2.90883	0.117841	0.00362779	0.221856	0.341457	8.71267e-31	1.92077e-29	33	38	38	A2	GI. esophagus, mucosa (GTEx)	EpiXcan	0.783735	esophagus_mucosa	0.999981
29	ENSG00000214401	KANSL1-AS1	-2.90789	-0.302675	0.00363879	0.0462625	0.597493	5.46773e-68	9.5338e-66	16	39	39	A2	GI. esophagus, mucosa (GTEx)	EpiXcan	0.783735	esophagus_mucosa	0.999981
30	ENSG00000213988	ZNF90	2.89735	0.63743	0.00376328	0.0127675	0.0557864	2.83491e-05	9.32909e-05	19	26	26	A2	GI. esophagus, mucosa (GTEx)	EpiXcan	0.783735	esophagus_mucosa	0.999981
31	ENSG00000061455	PRDM6	2.89115	0.486421	0.00383834	0.0153573	0.0121947	0.0598339	0.127744	27	31	31	A2	GI. esophagus, mucosa (GTEx)	EpiXcan	0.783735	esophagus_mucosa	0.999981
32	ENSG00000213366	GSTM2	2.87189	0.444498	0.00408024	0.0206855	0.0245455	0.00735851	0.0180374	20	27	27	A2	GI. esophagus, mucosa (GTEx)	EpiXcan	0.783735	esophagus_mucosa	0.999981
33	ENSG00000204344	STK19	-2.85457	-0.373465	0.0043095	0.0261469	0.0539011	5.98907e-05	0.00018934	14	17	17	A2	GI. esophagus, mucosa (GTEx)	EpiXcan	0.783735	esophagus_mucosa	0.999981
34	ENSG00000179344	HLA-DQB1	2.84709	0.245006	0.00441207	0.0567821	0.615194	1.87322e-72	4.44462e-70	15	24	24	A2	GI. esophagus, mucosa (GTEx)	EpiXcan	0.783735	esophagus_mucosa	0.999981
35	ENSG00000133056	PIK3C2B	-2.84173	-0.252904	0.00448696	0.0550987	0.152188	2.78638e-12	1.86545e-11	10	12	12	A2	GI. esophagus, mucosa (GTEx)	EpiXcan	0.783735	esophagus_mucosa	0.999981
36	ENSG00000237945	LINC00649	-2.83984	-0.112295	0.00451365	0.212234	0.239083	6.95904e-20	8.1934e-19	64	75	75	A2	GI. esophagus, mucosa (GTEx)	EpiXcan	0.783735	esophagus_mucosa	0.999981
37	ENSG00000079156	OSBPL6	2.83187	0.19831	0.00462761	0.126315	0.373464	3.62575e-35	1.02955e-33	28	41	41	A2	GI. esophagus, mucosa (GTEx)	EpiXcan	0.783735	esophagus_mucosa	0.999981
38	ENSG00000127952	STYXL1	2.83056	0.122906	0.0046467	0.347308	0.501974	2.81448e-51	1.72807e-49	25	32	32	A2	GI. esophagus, mucosa (GTEx)	EpiXcan	0.783735	esophagus_mucosa	0.999981
39	ENSG00000129347	KRI1	-2.82733	-0.411515	0.00469378	0.0207102	0.121027	2.22231e-10	1.24192e-09	11	13	13	A2	GI. esophagus, mucosa (GTEx)	EpiXcan	0.783735	esophagus_mucosa	0.999981
40	ENSG00000083535	PIBF1	-2.81922	-0.377579	0.004814	0.0213008	0.0130035	0.048227	0.104704	15	31	31	A2	GI. esophagus, mucosa (GTEx)	EpiXcan	0.783735	esophagus_mucosa	0.999981
41	ENSG00000118217	ATF6	2.81897	0.693191	0.00481782	0.00806898	0.0580265	2.81985e-05	9.28608e-05	10	13	13	A2	GI. esophagus, mucosa (GTEx)	EpiXcan	0.783735	esophagus_mucosa	0.999981
42	ENSG00000131697	NPHP4	2.8124	0.285486	0.00491737	0.0439666	0.143251	1.11376e-11	7.04861e-11	32	38	38	A2	GI. esophagus, mucosa (GTEx)	EpiXcan	0.783735	esophagus_mucosa	0.999981
43	ENSG00000172057	ORMDL3	-2.77823	-0.288621	0.00546566	0.0338438	0.0797597	6.70882e-07	2.68027e-06	5	5	5	A2	GI. esophagus, mucosa (GTEx)	EpiXcan	0.812652	esophagus_mucosa	0.999981
44	ENSG00000237310	GS1-124K5.4	-2.76993	-0.220121	0.0056068	0.0995049	0.271891	5.42146e-23	7.7365e-22	27	33	33	A2	GI. esophagus, mucosa (GTEx)	EpiXcan	0.812652	esophagus_mucosa	0.999981
45	ENSG00000112149	CD83	-2.74203	-0.411833	0.00610611	0.0179261	0.0486543	0.000143016	0.000431484	8	10	10	A2	GI. esophagus, mucosa (GTEx)	EpiXcan	0.812652	esophagus_mucosa	0.999981
46	ENSG00000180758	GPR157	2.7187	0.724594	0.00655392	0.00951655	0.017997	0.0213259	0.0490296	12	15	15	A2	GI. esophagus, mucosa (GTEx)	EpiXcan	0.812652	esophagus_mucosa	0.999981
47	ENSG00000138386	NAB1	-2.71518	-0.108954	0.00662401	0.267074	0.327057	3.76413e-28	7.31863e-27	35	38	38	A2	GI. esophagus, mucosa (GTEx)	EpiXcan	0.812652	esophagus_mucosa	0.999981
48	ENSG00000169231	THBS3	-2.71278	-0.442092	0.0066721	0.019894	0.191991	4.15725e-16	3.82374e-15	8	12	12	A2	GI. esophagus, mucosa (GTEx)	EpiXcan	0.812652	esophagus_mucosa	0.999981
49	ENSG00000105339	DENND3	-2.70855	-0.360361	0.00675777	0.0293782	0.077212	8.96845e-07	3.53163e-06	24	30	30	A2	GI. esophagus, mucosa (GTEx)	EpiXcan	0.812652	esophagus_mucosa	0.999981
50	ENSG00000184319	RPL23AP82	-2.70735	-0.2042	0.00678235	0.129362	0.297567	4.08921e-25	6.64093e-24	32	38	38	A2	GI. esophagus, mucosa (GTEx)	EpiXcan	0.812652	esophagus_mucosa	0.999981
51	ENSG00000130856	ZNF236	-2.70726	-0.279087	0.00678406	0.0506127	0.133186	8.0524e-11	4.69886e-10	5	5	5	A2	GI. esophagus, mucosa (GTEx)	EpiXcan	0.812652	esophagus_mucosa	0.999981
52	ENSG00000153044	CENPH	-2.70607	-0.169683	0.00680853	0.0985168	0.202609	2.14184e-16	2.0191e-15	17	20	20	A2	GI. esophagus, mucosa (GTEx)	EpiXcan	0.812652	esophagus_mucosa	0.999981
53	ENSG00000166750	SLFN5	-2.70327	-0.230198	0.00686614	0.0512172	0.356368	8.08705e-32	1.92863e-30	8	12	12	A2	GI. esophagus, mucosa (GTEx)	EpiXcan	0.812652	esophagus_mucosa	0.999981
54	ENSG00000126522	ASL	-2.68644	-0.485538	0.00722186	0.0198881	0.0542151	5.53435e-05	0.000175522	14	16	16	A2	GI. esophagus, mucosa (GTEx)	EpiXcan	0.812652	esophagus_mucosa	0.999981
55	ENSG00000121940	CLCC1	2.68544	0.218678	0.0072434	0.0695776	0.0358663	0.000968871	0.00263722	36	42	42	A2	GI. esophagus, mucosa (GTEx)	EpiXcan	0.812652	esophagus_mucosa	0.999981
56	ENSG00000006007	GDE1	-2.67689	-0.329781	0.00743098	0.0329725	0.0570529	2.89881e-05	9.53039e-05	26	40	40	A2	GI. esophagus, mucosa (GTEx)	EpiXcan	0.812652	esophagus_mucosa	0.999981
57	ENSG00000138380	CARF	2.67153	0.266993	0.00755066	0.0413537	0.0430379	0.000334662	0.000967163	20	24	24	A2	GI. esophagus, mucosa (GTEx)	EpiXcan	0.812652	esophagus_mucosa	0.999981
58	ENSG00000122783	C7orf49	-2.66803	-0.0927906	0.00762983	0.316847	0.402056	3.67455e-37	1.17712e-35	64	75	75	A2	GI. esophagus, mucosa (GTEx)	EpiXcan	0.812652	esophagus_mucosa	0.999981
59	ENSG00000063176	SPHK2	2.66413	0.237755	0.00771871	0.0644616	0.169361	1.40637e-13	1.05338e-12	4	4	4	A2	GI. esophagus, mucosa (GTEx)	EpiXcan	0.812652	esophagus_mucosa	0.999981
60	ENSG00000052126	PLEKHA5	2.66229	0.498226	0.00776106	0.0107987	0.0393175	0.00063026	0.00176038	16	23	23	A2	GI. esophagus, mucosa (GTEx)	EpiXcan	0.812652	esophagus_mucosa	0.999981
61	ENSG00000010244	ZNF207	2.66068	0.399525	0.00779829	0.0270002	0.0125595	0.0558436	0.119864	29	33	33	A2	GI. esophagus, mucosa (GTEx)	EpiXcan	0.812652	esophagus_mucosa	0.999981
62	ENSG00000176920	FUT2	2.65845	0.087375	0.00785006	0.397047	0.688952	1.20314e-89	9.90751e-87	30	35	35	A2	GI. esophagus, mucosa (GTEx)	EpiXcan	0.812652	esophagus_mucosa	0.999981
63	ENSG00000104067	TJP1	2.65724	0.189902	0.00787827	0.0995881	0.193774	1.22178e-15	1.08114e-14	26	34	34	A2	GI. esophagus, mucosa (GTEx)	EpiXcan	0.812652	esophagus_mucosa	0.999981
64	ENSG00000188818	ZDHHC11	2.65004	0.350306	0.00804823	0.0503061	0.19116	1.90122e-15	1.6562e-14	25	41	41	A2	GI. esophagus, mucosa (GTEx)	EpiXcan	0.812652	esophagus_mucosa	0.999981
65	ENSG00000123191	ATP7B	2.64936	0.138131	0.0080645	0.159368	0.234119	6.37187e-20	7.52106e-19	8	9	9	A2	GI. esophagus, mucosa (GTEx)	EpiXcan	0.812652	esophagus_mucosa	0.999981
66	ENSG00000198838	RYR3	2.64928	0.187277	0.00806645	0.0868089	0.0714423	3.34525e-06	1.23205e-05	64	80	80	A2	GI. esophagus, mucosa (GTEx)	EpiXcan	0.812652	esophagus_mucosa	0.999981
67	ENSG00000100399	CHADL	-2.64646	-0.208588	0.0081338	0.0619641	0.0190392	0.0175305	0.040881	45	51	51	A2	GI. esophagus, mucosa (GTEx)	EpiXcan	0.812652	esophagus_mucosa	0.999981
68	ENSG00000152104	PTPN14	2.62583	0.478833	0.00864371	0.0163628	0.0106737	0.0786375	0.164256	11	18	18	A2	GI. esophagus, mucosa (GTEx)	EpiXcan	0.850897	esophagus_mucosa	0.999981
69	ENSG00000272941	AC083862.2	-2.60596	-0.178139	0.00916162	0.0784432	0.218906	4.09444e-18	4.27747e-17	14	15	15	A2	GI. esophagus, mucosa (GTEx)	EpiXcan	0.8834	esophagus_mucosa	0.999981
70	ENSG00000152556	PFKM	2.60313	0.641805	0.00923782	0.00608162	0.0153903	0.0350723	0.0778958	10	11	11	A2	GI. esophagus, mucosa (GTEx)	EpiXcan	0.8834	esophagus_mucosa	0.999981
71	ENSG00000142002	DPP9	-2.58314	-0.631446	0.00979056	0.00658282	0.0369649	0.000884746	0.00241575	8	10	10	A2	GI. esophagus, mucosa (GTEx)	EpiXcan	0.92307	esophagus_mucosa	0.999981
72	ENSG00000169902	TPST1	-2.56971	-0.33024	0.0101784	0.0386354	0.131056	6.77578e-11	3.98714e-10	32	44	44	A2	GI. esophagus, mucosa (GTEx)	EpiXcan	0.934392	esophagus_mucosa	0.999981
73	ENSG00000138346	DNA2	2.56932	0.162073	0.0101898	0.0971798	0.2426	4.41296e-20	5.27558e-19	12	13	13	A2	GI. esophagus, mucosa (GTEx)	EpiXcan	0.934392	esophagus_mucosa	0.999981
74	ENSG00000258515	AL355075.2	-2.55677	-0.286208	0.010565	0.0360931	0.122628	5.17891e-10	2.82649e-09	33	46	46	A2	GI. esophagus, mucosa (GTEx)	EpiXcan	0.952247	esophagus_mucosa	0.999981
75	ENSG00000059588	TARBP1	-2.55141	-0.537308	0.0107287	0.0166194	0.0411162	0.000446071	0.00126973	8	8	8	A2	GI. esophagus, mucosa (GTEx)	EpiXcan	0.952247	esophagus_mucosa	0.999981
76	ENSG00000164237	CMBL	2.54874	0.47078	0.0108113	0.00843221	0.0671132	7.04006e-06	2.49566e-05	5	7	7	A2	GI. esophagus, mucosa (GTEx)	EpiXcan	0.952247	esophagus_mucosa	0.999981
77	ENSG00000154518	ATP5G3	2.5437	0.216944	0.0109684	0.0454883	0.100331	1.39372e-08	6.65895e-08	18	20	20	A2	GI. esophagus, mucosa (GTEx)	EpiXcan	0.953541	esophagus_mucosa	0.999981
78	ENSG00000066230	SLC9A3	-2.53509	-0.123997	0.0112418	0.17278	0.314202	4.02775e-27	7.34173e-26	15	22	22	A2	GI. esophagus, mucosa (GTEx)	EpiXcan	0.964774	esophagus_mucosa	0.999981
79	ENSG00000221838	AP4M1	-2.52211	-0.318476	0.0116652	0.0242346	0.19524	4.88956e-16	4.46503e-15	4	10	10	A2	GI. esophagus, mucosa (GTEx)	EpiXcan	0.974807	esophagus_mucosa	0.999981
80	ENSG00000128872	TMOD2	-2.50948	-0.239276	0.0120908	0.0405248	0.103145	1.02086e-08	4.93303e-08	18	25	25	A2	GI. esophagus, mucosa (GTEx)	EpiXcan	0.974807	esophagus_mucosa	0.999981
81	ENSG00000175895	PLEKHF2	2.50466	0.339888	0.012257	0.0317319	0.016662	0.0274909	0.0620218	26	35	35	A2	GI. esophagus, mucosa (GTEx)	EpiXcan	0.974807	esophagus_mucosa	0.999981
82	ENSG00000157657	ZNF618	2.49956	0.322095	0.0124346	0.0364889	0.105623	6.34322e-09	3.12782e-08	6	6	6	A2	GI. esophagus, mucosa (GTEx)	EpiXcan	0.974807	esophagus_mucosa	0.999981
83	ENSG00000272720	AL022322.1	-2.4959	-0.573866	0.0125638	0.0142267	0.0210626	0.0123652	0.029434	8	11	11	A2	GI. esophagus, mucosa (GTEx)	EpiXcan	0.974807	esophagus_mucosa	0.999981
84	ENSG00000228801	AC064807.1	-2.49102	-0.462836	0.0127377	0.0109106	0.0303943	0.0025296	0.00655048	14	16	16	A2	GI. esophagus, mucosa (GTEx)	EpiXcan	0.974807	esophagus_mucosa	0.999981
85	ENSG00000196683	TOMM7	2.49049	0.0929766	0.0127566	0.263497	0.373235	1.81012e-35	5.21395e-34	16	19	19	A2	GI. esophagus, mucosa (GTEx)	EpiXcan	0.974807	esophagus_mucosa	0.999981
86	ENSG00000243335	KCTD7	-2.49011	-0.313002	0.0127705	0.03188	0.0613865	1.3787e-05	4.72817e-05	16	18	18	A2	GI. esophagus, mucosa (GTEx)	EpiXcan	0.974807	esophagus_mucosa	0.999981
87	ENSG00000167565	SERTAD3	-2.48757	-3.15884	0.0128617	0.00024406	0.0737457	2.37682e-06	8.91324e-06	2	4	4	A2	GI. esophagus, mucosa (GTEx)	EpiXcan	0.974807	esophagus_mucosa	0.999981
88	ENSG00000244165	P2RY11	2.47569	0.178874	0.013298	0.0865421	0.235074	3.61289e-19	4.04615e-18	30	35	35	A2	GI. esophagus, mucosa (GTEx)	EpiXcan	0.974807	esophagus_mucosa	0.999981
89	ENSG00000156875	MFSD14A	-2.47568	-0.34349	0.0132982	0.0281522	0.0185674	0.0194404	0.0450505	33	41	41	A2	GI. esophagus, mucosa (GTEx)	EpiXcan	0.974807	esophagus_mucosa	0.999981
90	ENSG00000239911	PRKAG2-AS1	2.47103	0.504227	0.0134724	0.0136167	0.0328924	0.00178859	0.00472423	11	14	14	A2	GI. esophagus, mucosa (GTEx)	EpiXcan	0.974807	esophagus_mucosa	0.999981
91	ENSG00000181195	PENK	2.45637	0.454464	0.0140347	0.0158064	0.136038	4.18146e-11	2.5069e-10	17	25	25	A2	GI. esophagus, mucosa (GTEx)	EpiXcan	0.974807	esophagus_mucosa	0.999981
92	ENSG00000070371	CLTCL1	-2.45278	-0.214688	0.0141755	0.0717819	0.227879	1.26717e-18	1.36875e-17	10	13	13	A2	GI. esophagus, mucosa (GTEx)	EpiXcan	0.974807	esophagus_mucosa	0.999981
93	ENSG00000107201	DDX58	-2.45235	-0.205534	0.0141928	0.0612449	0.119074	7.15814e-10	3.85707e-09	11	13	13	A2	GI. esophagus, mucosa (GTEx)	EpiXcan	0.974807	esophagus_mucosa	0.999981
94	ENSG00000168894	RNF181	2.45046	0.338885	0.0142675	0.0214396	0.0522083	7.86008e-05	0.00024561	22	25	25	A2	GI. esophagus, mucosa (GTEx)	EpiXcan	0.974807	esophagus_mucosa	0.999981
95	ENSG00000108384	RAD51C	-2.44815	-0.140869	0.014359	0.129089	0.39111	1.39816e-35	4.08618e-34	22	25	25	A2	GI. esophagus, mucosa (GTEx)	EpiXcan	0.974807	esophagus_mucosa	0.999981
96	ENSG00000126267	COX6B1	2.44239	0.311819	0.0145905	0.0325543	0.0810922	6.81113e-07	2.71833e-06	18	22	22	A2	GI. esophagus, mucosa (GTEx)	EpiXcan	0.974807	esophagus_mucosa	0.999981
97	ENSG00000075340	ADD2	-2.43999	-0.182152	0.0146878	0.128875	0.0104258	0.0816831	0.169959	87	108	108	A2	GI. esophagus, mucosa (GTEx)	EpiXcan	0.974807	esophagus_mucosa	0.999981
98	ENSG00000182240	BACE2	2.43738	0.217644	0.0147941	0.0851117	0.209027	4.12437e-17	4.06027e-16	18	24	24	A2	GI. esophagus, mucosa (GTEx)	EpiXcan	0.974807	esophagus_mucosa	0.999981
99	ENSG00000106258	CYP3A5	-2.43722	-0.379512	0.0148005	0.0272443	0.024413	0.00583577	0.0144388	12	15	15	A2	GI. esophagus, mucosa (GTEx)	EpiXcan	0.974807	esophagus_mucosa	0.999981
100	ENSG00000198774	RASSF9	2.4309	0.108078	0.0150612	0.180703	0.25227	4.3485e-21	5.49907e-20	27	30	30	A2	GI. esophagus, mucosa (GTEx)	EpiXcan	0.974807	esophagus_mucosa	0.999981
101	ENSG00000120519	SLC10A7	2.43009	0.124825	0.0150949	0.139954	0.297873	2.76084e-25	4.54695e-24	56	69	69	A2	GI. esophagus, mucosa (GTEx)	EpiXcan	0.974807	esophagus_mucosa	0.999981
102	ENSG00000105875	WDR91	-2.42546	-0.123925	0.0152889	0.133016	0.321736	2.36831e-28	4.63692e-27	36	46	46	A2	GI. esophagus, mucosa (GTEx)	EpiXcan	0.974807	esophagus_mucosa	0.999981
103	ENSG00000150510	FAM124A	2.42015	0.468745	0.0155142	0.0120692	0.0405364	0.000498353	0.00140825	13	16	16	A2	GI. esophagus, mucosa (GTEx)	EpiXcan	0.974807	esophagus_mucosa	0.999981
104	ENSG00000135069	PSAT1	-2.41864	-0.429977	0.0155788	0.0122446	0.048668	0.000121825	0.000371068	3	4	4	A2	GI. esophagus, mucosa (GTEx)	EpiXcan	0.974807	esophagus_mucosa	0.999981
105	ENSG00000181873	IBA57	-2.41273	-0.227064	0.0158337	0.051936	0.0679475	6.20697e-06	2.21154e-05	28	31	31	A2	GI. esophagus, mucosa (GTEx)	EpiXcan	0.974807	esophagus_mucosa	0.999981
106	ENSG00000168309	FAM107A	-2.41264	-0.163006	0.0158376	0.147631	0.189485	2.89714e-15	2.48969e-14	48	54	54	A2	GI. esophagus, mucosa (GTEx)	EpiXcan	0.974807	esophagus_mucosa	0.999981
107	ENSG00000152133	GPATCH11	-2.40859	-0.392095	0.0160144	0.0244497	0.04491	0.000226242	0.00066579	23	26	26	A2	GI. esophagus, mucosa (GTEx)	EpiXcan	0.974807	esophagus_mucosa	0.999981
108	ENSG00000146859	TMEM140	-2.40643	-0.24234	0.0161094	0.0389076	0.113104	2.11666e-09	1.09018e-08	8	9	9	A2	GI. esophagus, mucosa (GTEx)	EpiXcan	0.974807	esophagus_mucosa	0.999981
109	ENSG00000185442	FAM174B	-2.40468	-0.349355	0.0161865	0.0220726	0.0599979	1.78301e-05	6.01891e-05	8	8	8	A2	GI. esophagus, mucosa (GTEx)	EpiXcan	0.974807	esophagus_mucosa	0.999981
110	ENSG00000204149	AGAP6	2.40463	0.126544	0.0161887	0.225278	0.398176	1.94298e-37	6.28169e-36	19	30	30	A2	GI. esophagus, mucosa (GTEx)	EpiXcan	0.974807	esophagus_mucosa	0.999981
111	ENSG00000170915	PAQR8	-2.39858	-0.181744	0.0164588	0.112836	0.157837	5.47136e-13	3.888e-12	33	39	39	A2	GI. esophagus, mucosa (GTEx)	EpiXcan	0.974807	esophagus_mucosa	0.999981
112	ENSG00000248092	NNT-AS1	2.39303	0.199607	0.0167097	0.0666469	0.0623694	1.01882e-05	3.54788e-05	30	35	35	A2	GI. esophagus, mucosa (GTEx)	EpiXcan	0.974807	esophagus_mucosa	0.999981
113	ENSG00000188243	COMMD6	2.39276	0.339527	0.0167222	0.0119781	0.0188194	0.016499	0.0386367	10	11	11	A2	GI. esophagus, mucosa (GTEx)	EpiXcan	0.974807	esophagus_mucosa	0.999981
114	ENSG00000114626	ABTB1	2.38985	0.561618	0.0168553	0.0262437	0.0358498	0.000915327	0.00249584	11	13	13	A2	GI. esophagus, mucosa (GTEx)	EpiXcan	0.974807	esophagus_mucosa	0.999981
115	ENSG00000159788	RGS12	2.38894	0.363993	0.016897	0.0220372	0.0808206	5.37208e-07	2.16788e-06	9	14	14	A2	GI. esophagus, mucosa (GTEx)	EpiXcan	0.974807	esophagus_mucosa	0.999981
116	ENSG00000185404	SP140L	-2.38631	-0.247726	0.0170183	0.0388369	0.0706612	3.59047e-06	1.3151e-05	18	25	25	A2	GI. esophagus, mucosa (GTEx)	EpiXcan	0.974807	esophagus_mucosa	0.999981
117	ENSG00000223745	CCDC18-AS1	-2.38451	-0.0928725	0.0171019	0.346382	0.578499	1.4148e-64	1.86847e-62	10	11	11	A2	GI. esophagus, mucosa (GTEx)	EpiXcan	0.974807	esophagus_mucosa	0.999981
118	ENSG00000103932	RPAP1	-2.37446	-0.162932	0.0175748	0.0821708	0.368109	9.45268e-33	2.38e-31	30	40	40	A2	GI. esophagus, mucosa (GTEx)	EpiXcan	0.974807	esophagus_mucosa	0.999981
119	ENSG00000159314	ARHGAP27	2.37172	0.210855	0.0177055	0.0674193	0.223646	2.93255e-18	3.09365e-17	120	191	191	A2	GI. esophagus, mucosa (GTEx)	EpiXcan	0.974807	esophagus_mucosa	0.999981
120	ENSG00000154743	TSEN2	-2.37045	-0.161161	0.0177663	0.0950283	0.0916763	9.53894e-08	4.16648e-07	79	89	89	A2	GI. esophagus, mucosa (GTEx)	EpiXcan	0.974807	esophagus_mucosa	0.999981
121	ENSG00000145495	MARCH6	-2.36566	-0.414342	0.0179978	0.0271335	0.0788731	7.73111e-07	3.0661e-06	14	15	15	A2	GI. esophagus, mucosa (GTEx)	EpiXcan	0.974807	esophagus_mucosa	0.999981
122	ENSG00000066056	TIE1	2.36154	0.33066	0.0181993	0.0189383	0.0371031	0.000806806	0.00221591	8	10	10	A2	GI. esophagus, mucosa (GTEx)	EpiXcan	0.974807	esophagus_mucosa	0.999981
123	ENSG00000137767	SQOR	2.36144	0.380282	0.0182039	0.0145103	0.0494784	9.64855e-05	0.000297773	6	8	8	A2	GI. esophagus, mucosa (GTEx)	EpiXcan	0.974807	esophagus_mucosa	0.999981
124	ENSG00000164031	DNAJB14	-2.36015	-0.337775	0.0182674	0.0410325	0.0630059	1.41031e-05	4.82358e-05	52	60	60	A2	GI. esophagus, mucosa (GTEx)	EpiXcan	0.974807	esophagus_mucosa	0.999981
125	ENSG00000171202	TMEM126A	-2.3545	-0.207783	0.0185476	0.042836	0.0502656	0.000110633	0.000339118	33	39	39	A2	GI. esophagus, mucosa (GTEx)	EpiXcan	0.974807	esophagus_mucosa	0.999981
126	ENSG00000100299	ARSA	2.35445	0.0653924	0.0185502	0.401981	0.521674	1.70855e-54	1.28592e-52	18	21	21	A2	GI. esophagus, mucosa (GTEx)	EpiXcan	0.974807	esophagus_mucosa	0.999981
127	ENSG00000146243	IRAK1BP1	2.347	0.147409	0.0189253	0.110141	0.26076	2.37091e-22	3.22864e-21	30	33	33	A2	GI. esophagus, mucosa (GTEx)	EpiXcan	0.974807	esophagus_mucosa	0.999981
128	ENSG00000138050	THUMPD2	-2.33704	-0.351098	0.0194373	0.022262	0.0367037	0.000793552	0.00218036	39	44	44	A2	GI. esophagus, mucosa (GTEx)	EpiXcan	0.974807	esophagus_mucosa	0.999981
129	ENSG00000108669	CYTH1	2.33458	0.305397	0.0195653	0.0344094	0.0606521	1.80071e-05	6.07278e-05	16	19	19	A2	GI. esophagus, mucosa (GTEx)	EpiXcan	0.974807	esophagus_mucosa	0.999981
130	ENSG00000144848	ATG3	-2.33425	-0.577506	0.0195827	0.00610693	0.0151965	0.0341922	0.0761827	5	5	5	A2	GI. esophagus, mucosa (GTEx)	EpiXcan	0.974807	esophagus_mucosa	0.999981
131	ENSG00000125388	GRK4	2.32939	0.145209	0.0198385	0.0936919	0.33738	1.08011e-30	2.36628e-29	23	29	29	A2	GI. esophagus, mucosa (GTEx)	EpiXcan	0.974807	esophagus_mucosa	0.999981
132	ENSG00000241945	PWP2	2.32831	0.331426	0.0198958	0.0389863	0.0855185	1.73485e-07	7.38406e-07	35	67	67	A2	GI. esophagus, mucosa (GTEx)	EpiXcan	0.974807	esophagus_mucosa	0.999981
133	ENSG00000143149	ALDH9A1	2.32783	0.160097	0.0199212	0.103319	0.234477	8.29202e-20	9.66527e-19	19	26	26	A2	GI. esophagus, mucosa (GTEx)	EpiXcan	0.974807	esophagus_mucosa	0.999981
134	ENSG00000166478	ZNF143	-2.32781	-0.335142	0.0199221	0.02475	0.0465574	0.000174098	0.000520547	25	29	29	A2	GI. esophagus, mucosa (GTEx)	EpiXcan	0.974807	esophagus_mucosa	0.999981
135	ENSG00000160803	UBQLN4	2.32579	0.736341	0.02003	0.00633477	0.0365953	0.000883126	0.0024118	1	2	2	A2	GI. esophagus, mucosa (GTEx)	EpiXcan	0.974807	esophagus_mucosa	0.999981
136	ENSG00000261589	CTC-462L7.1	2.32301	0.356158	0.0201785	0.0199744	0.0613313	1.71653e-05	5.80288e-05	27	30	30	A2	GI. esophagus, mucosa (GTEx)	EpiXcan	0.974807	esophagus_mucosa	0.999981
137	ENSG00000131165	CHMP1A	-2.31995	-0.130187	0.0203434	0.15498	0.187231	4.50191e-15	3.80799e-14	50	58	58	A2	GI. esophagus, mucosa (GTEx)	EpiXcan	0.974807	esophagus_mucosa	0.999981
138	ENSG00000181045	SLC26A11	-2.31785	-0.511925	0.0204576	0.0146839	0.0112533	0.071594	0.150759	23	27	27	A2	GI. esophagus, mucosa (GTEx)	EpiXcan	0.974807	esophagus_mucosa	0.999981
139	ENSG00000054793	ATP9A	2.31542	0.210859	0.02059	0.0605732	0.141134	1.2407e-11	7.79559e-11	28	31	31	A2	GI. esophagus, mucosa (GTEx)	EpiXcan	0.974807	esophagus_mucosa	0.999981
140	ENSG00000087008	ACOX3	-2.31531	-0.238871	0.0205958	0.0329737	0.0842493	3.235e-07	1.33787e-06	10	12	12	A2	GI. esophagus, mucosa (GTEx)	EpiXcan	0.974807	esophagus_mucosa	0.999981
141	ENSG00000166562	SEC11C	2.31165	0.263214	0.0207967	0.0426044	0.0985449	2.34126e-08	1.09288e-07	12	13	13	A2	GI. esophagus, mucosa (GTEx)	EpiXcan	0.974807	esophagus_mucosa	0.999981
142	ENSG00000254343	AC091563.1	-2.30717	-0.322213	0.0210453	0.0208102	0.034649	0.00123386	0.00332234	9	10	10	A2	GI. esophagus, mucosa (GTEx)	EpiXcan	0.974807	esophagus_mucosa	0.999981
143	ENSG00000272578	AP000347.1	2.30618	0.226566	0.0211003	0.0547212	0.0481678	0.000151056	0.000454465	55	77	77	A2	GI. esophagus, mucosa (GTEx)	EpiXcan	0.974807	esophagus_mucosa	0.999981
144	ENSG00000177427	MIEF2	-2.30451	-0.24533	0.0211942	0.0354043	0.101139	1.67388e-08	7.92713e-08	10	13	13	A2	GI. esophagus, mucosa (GTEx)	EpiXcan	0.974807	esophagus_mucosa	0.999981
145	ENSG00000180530	NRIP1	-2.30367	-0.175978	0.0212411	0.101678	0.0973102	4.89762e-08	2.20598e-07	40	64	64	A2	GI. esophagus, mucosa (GTEx)	EpiXcan	0.974807	esophagus_mucosa	0.999981
146	ENSG00000115705	TPO	-2.29396	-0.386402	0.0217927	0.0214888	0.0405518	0.000555201	0.00156161	16	19	19	A2	GI. esophagus, mucosa (GTEx)	EpiXcan	0.974807	esophagus_mucosa	0.999981
147	ENSG00000168994	PXDC1	2.29051	0.45131	0.0219916	0.0154358	0.0487877	0.000133299	0.000403733	10	15	15	A2	GI. esophagus, mucosa (GTEx)	EpiXcan	0.974807	esophagus_mucosa	0.999981
148	ENSG00000197128	ZNF772	-2.28814	-0.129015	0.0221293	0.131181	0.315664	9.07538e-28	1.73324e-26	26	33	33	A2	GI. esophagus, mucosa (GTEx)	EpiXcan	0.974807	esophagus_mucosa	0.999981
149	ENSG00000125885	MCM8	2.28502	0.132355	0.0223117	0.110502	0.391508	2.39132e-36	7.35737e-35	3	4	4	A2	GI. esophagus, mucosa (GTEx)	EpiXcan	0.974807	esophagus_mucosa	0.999981
150	ENSG00000143811	PYCR2	-2.28155	-0.0869059	0.022516	0.2486	0.324939	1.94477e-29	4.01545e-28	20	21	21	A2	GI. esophagus, mucosa (GTEx)	EpiXcan	0.974807	esophagus_mucosa	0.999981
151	ENSG00000142973	CYP4B1	2.28018	0.117479	0.0225972	0.142047	0.268109	1.46017e-22	2.01985e-21	17	20	20	A2	GI. esophagus, mucosa (GTEx)	EpiXcan	0.974807	esophagus_mucosa	0.999981
152	ENSG00000099260	PALMD	-2.27992	-0.709591	0.0226125	0.00367847	0.0452466	0.000224507	0.000661238	3	5	5	A2	GI. esophagus, mucosa (GTEx)	EpiXcan	0.974807	esophagus_mucosa	0.999981
153	ENSG00000233276	GPX1	2.27382	0.18247	0.0229765	0.0538622	0.0973256	3.08447e-08	1.42178e-07	40	49	49	A2	GI. esophagus, mucosa (GTEx)	EpiXcan	0.974807	esophagus_mucosa	0.999981
154	ENSG00000181004	BBS12	-2.27323	-0.1604	0.0230124	0.102969	0.0109767	0.0745188	0.156306	59	68	68	A2	GI. esophagus, mucosa (GTEx)	EpiXcan	0.974807	esophagus_mucosa	0.999981
155	ENSG00000204428	LY6G5C	-2.27054	-0.217035	0.0231749	0.0409307	0.104156	7.25874e-09	3.5592e-08	11	14	14	A2	GI. esophagus, mucosa (GTEx)	EpiXcan	0.974807	esophagus_mucosa	0.999981
156	ENSG00000111752	PHC1	-2.26687	-0.459742	0.023398	0.0102867	0.0197263	0.0162563	0.0381384	6	7	7	A2	GI. esophagus, mucosa (GTEx)	EpiXcan	0.974807	esophagus_mucosa	0.999981
157	ENSG00000151617	EDNRA	2.26581	1.55135	0.0234628	0.000760695	0.0820321	3.56816e-07	1.47087e-06	2	3	3	A2	GI. esophagus, mucosa (GTEx)	EpiXcan	0.974807	esophagus_mucosa	0.999981
158	ENSG00000145604	SKP2	-2.26552	-0.234717	0.0234807	0.0329751	0.0551907	4.12143e-05	0.00013297	3	3	3	A2	GI. esophagus, mucosa (GTEx)	EpiXcan	0.974807	esophagus_mucosa	0.999981
159	ENSG00000256223	ZNF10	-2.2624	-0.540502	0.0236729	0.0121379	0.0628366	1.42833e-05	4.87926e-05	9	11	11	A2	GI. esophagus, mucosa (GTEx)	EpiXcan	0.974807	esophagus_mucosa	0.999981
160	ENSG00000075399	VPS9D1	-2.26216	-0.279606	0.0236875	0.0304545	0.279764	8.40403e-24	1.25961e-22	16	25	25	A2	GI. esophagus, mucosa (GTEx)	EpiXcan	0.974807	esophagus_mucosa	0.999981
161	ENSG00000128928	IVD	-2.25945	-0.0907544	0.0238554	0.227459	0.334158	2.03459e-29	4.19473e-28	21	24	24	A2	GI. esophagus, mucosa (GTEx)	EpiXcan	0.974807	esophagus_mucosa	0.999981
162	ENSG00000180979	LRRC57	-2.25888	-0.144816	0.0238911	0.124977	0.237081	1.90025e-19	2.16979e-18	11	14	14	A2	GI. esophagus, mucosa (GTEx)	EpiXcan	0.974807	esophagus_mucosa	0.999981
163	ENSG00000135828	RNASEL	-2.25799	-0.179039	0.0239461	0.0671053	0.146842	7.3752e-12	4.74474e-11	8	8	8	A2	GI. esophagus, mucosa (GTEx)	EpiXcan	0.974807	esophagus_mucosa	0.999981
164	ENSG00000129055	ANAPC13	-2.2568	-0.120532	0.0240205	0.163196	0.476302	7.22744e-48	3.86171e-46	8	11	11	A2	GI. esophagus, mucosa (GTEx)	EpiXcan	0.974807	esophagus_mucosa	0.999981
165	ENSG00000204228	HSD17B8	-2.24725	-0.135539	0.0246241	0.106092	0.182548	3.43626e-15	2.93856e-14	54	71	71	A2	GI. esophagus, mucosa (GTEx)	EpiXcan	0.974807	esophagus_mucosa	0.999981
166	ENSG00000155254	MARVELD1	-2.24295	-0.132546	0.0248998	0.173916	0.291278	1.30343e-24	2.05249e-23	20	24	24	A2	GI. esophagus, mucosa (GTEx)	EpiXcan	0.974807	esophagus_mucosa	0.999981
167	ENSG00000181991	MRPS11	2.24005	1.71101	0.0250876	0.00138985	0.0131083	0.0480755	0.104391	4	4	4	A2	GI. esophagus, mucosa (GTEx)	EpiXcan	0.974807	esophagus_mucosa	0.999981
168	ENSG00000204520	MICA	-2.23622	-0.139526	0.0253371	0.097504	0.395709	3.69667e-37	1.1815e-35	30	40	40	A2	GI. esophagus, mucosa (GTEx)	EpiXcan	0.974807	esophagus_mucosa	0.999981
169	ENSG00000118961	LDAH	2.23617	0.117178	0.0253405	0.143261	0.373184	2.98892e-36	9.15577e-35	11	16	16	A2	GI. esophagus, mucosa (GTEx)	EpiXcan	0.974807	esophagus_mucosa	0.999981
170	ENSG00000088451	TGDS	-2.23283	-12.8908	0.02556	2.02155e-05	0.0124353	0.0561024	0.120346	1	3	3	A2	GI. esophagus, mucosa (GTEx)	EpiXcan	0.974807	esophagus_mucosa	0.999981
171	ENSG00000076356	PLXNA2	-2.23192	-0.48113	0.0256205	0.0118828	0.0344735	0.00144476	0.00385736	4	5	5	A2	GI. esophagus, mucosa (GTEx)	EpiXcan	0.974807	esophagus_mucosa	0.999981
172	ENSG00000260686	AC008669.1	-2.23017	-0.563062	0.0257359	0.00856232	0.0510633	9.21365e-05	0.000285043	10	12	12	A2	GI. esophagus, mucosa (GTEx)	EpiXcan	0.974807	esophagus_mucosa	0.999981
173	ENSG00000164323	CFAP97	2.22961	0.344842	0.0257734	0.0173899	0.0757579	1.2764e-06	4.93872e-06	15	18	18	A2	GI. esophagus, mucosa (GTEx)	EpiXcan	0.974807	esophagus_mucosa	0.999981
174	ENSG00000151461	UPF2	-2.22646	-0.239572	0.0259831	0.0605707	0.0433054	0.000317092	0.000919612	47	56	56	A2	GI. esophagus, mucosa (GTEx)	EpiXcan	0.974807	esophagus_mucosa	0.999981
175	ENSG00000100360	IFT27	2.22573	0.348587	0.0260323	0.0398371	0.0831971	3.17895e-07	1.31585e-06	9	13	13	A2	GI. esophagus, mucosa (GTEx)	EpiXcan	0.974807	esophagus_mucosa	0.999981
176	ENSG00000108963	DPH1	2.2255	0.271388	0.0260474	0.0385498	0.223991	3.51026e-18	3.68366e-17	18	23	23	A2	GI. esophagus, mucosa (GTEx)	EpiXcan	0.974807	esophagus_mucosa	0.999981
177	ENSG00000197586	ENTPD6	2.22041	0.245551	0.0263909	0.0343958	0.257279	2.20769e-22	3.01222e-21	14	18	18	A2	GI. esophagus, mucosa (GTEx)	EpiXcan	0.974807	esophagus_mucosa	0.999981
178	ENSG00000133818	RRAS2	2.21973	0.496723	0.0264373	0.0131851	0.0248998	0.00629106	0.0155187	24	28	28	A2	GI. esophagus, mucosa (GTEx)	EpiXcan	0.974807	esophagus_mucosa	0.999981
179	ENSG00000115486	GGCX	-2.21786	-0.127866	0.0265647	0.0993483	0.18238	1.9957e-15	1.73204e-14	18	21	21	A2	GI. esophagus, mucosa (GTEx)	EpiXcan	0.974807	esophagus_mucosa	0.999981
180	ENSG00000170638	TRABD	-2.21681	-0.178982	0.0266359	0.102385	0.0938147	7.93359e-08	3.48924e-07	56	70	70	A2	GI. esophagus, mucosa (GTEx)	EpiXcan	0.974807	esophagus_mucosa	0.999981
181	ENSG00000122873	CISD1	-2.21679	-0.414458	0.0266376	0.0102297	0.0364308	0.0010589	0.00287055	8	11	11	A2	GI. esophagus, mucosa (GTEx)	EpiXcan	0.974807	esophagus_mucosa	0.999981
182	ENSG00000196352	CD55	-2.21365	-0.492662	0.0268528	0.007913	0.120505	4.95876e-10	2.71163e-09	9	12	12	A2	GI. esophagus, mucosa (GTEx)	EpiXcan	0.974807	esophagus_mucosa	0.999981
183	ENSG00000142669	SH3BGRL3	-2.21096	-0.245377	0.0270385	0.0335196	0.0495537	0.000122641	0.00037339	22	26	26	A2	GI. esophagus, mucosa (GTEx)	EpiXcan	0.974807	esophagus_mucosa	0.999981
184	ENSG00000152582	SPEF2	-2.20934	-0.388433	0.0271509	0.014146	0.0230066	0.00851766	0.0207228	6	6	6	A2	GI. esophagus, mucosa (GTEx)	EpiXcan	0.974807	esophagus_mucosa	0.999981
185	ENSG00000239653	PSMD6-AS2	-2.20862	-0.356706	0.027201	0.0212201	0.0271545	0.00453828	0.0114121	16	22	22	A2	GI. esophagus, mucosa (GTEx)	EpiXcan	0.974807	esophagus_mucosa	0.999981
186	ENSG00000157978	LDLRAP1	2.20682	0.366207	0.0273269	0.0201947	0.0839593	4.19297e-07	1.71179e-06	13	16	16	A2	GI. esophagus, mucosa (GTEx)	EpiXcan	0.974807	esophagus_mucosa	0.999981
187	ENSG00000135506	OS9	-2.20507	-0.236779	0.027449	0.0330592	0.0656966	8.20145e-06	2.8869e-05	9	11	11	A2	GI. esophagus, mucosa (GTEx)	EpiXcan	0.974807	esophagus_mucosa	0.999981
188	ENSG00000068724	TTC7A	2.20505	0.180331	0.0274504	0.0712654	0.0513523	7.09596e-05	0.000222877	35	52	52	A2	GI. esophagus, mucosa (GTEx)	EpiXcan	0.974807	esophagus_mucosa	0.999981
189	ENSG00000161509	GRIN2C	-2.20169	-0.213722	0.0276873	0.0670349	0.104088	1.47268e-08	7.00989e-08	26	31	31	A2	GI. esophagus, mucosa (GTEx)	EpiXcan	0.974807	esophagus_mucosa	0.999981
190	ENSG00000117133	RPF1	-2.19995	-0.204902	0.0278103	0.057522	0.0806645	4.70585e-07	1.91225e-06	28	33	33	A2	GI. esophagus, mucosa (GTEx)	EpiXcan	0.974807	esophagus_mucosa	0.999981
191	ENSG00000166263	STXBP4	2.1999	0.386356	0.0278142	0.022694	0.0779379	1.12566e-06	4.3797e-06	9	10	10	A2	GI. esophagus, mucosa (GTEx)	EpiXcan	0.974807	esophagus_mucosa	0.999981
192	ENSG00000122512	PMS2	2.19614	0.127106	0.0280819	0.12476	0.263758	4.56115e-23	6.54217e-22	33	43	43	A2	GI. esophagus, mucosa (GTEx)	EpiXcan	0.976346	esophagus_mucosa	0.999981
193	ENSG00000185798	WDR53	-2.19383	-0.39042	0.0282479	0.0150325	0.0168662	0.0250191	0.0568483	20	27	27	A2	GI. esophagus, mucosa (GTEx)	EpiXcan	0.976346	esophagus_mucosa	0.999981
194	ENSG00000196126	HLA-DRB1	2.19226	0.159799	0.0283606	0.0839153	0.209581	2.49086e-18	2.64363e-17	17	21	21	A2	GI. esophagus, mucosa (GTEx)	EpiXcan	0.976346	esophagus_mucosa	0.999981
195	ENSG00000116353	MECR	-2.1866	-0.219497	0.0287716	0.0464771	0.0933647	7.76649e-08	3.41896e-07	33	41	41	A2	GI. esophagus, mucosa (GTEx)	EpiXcan	0.976346	esophagus_mucosa	0.999981
196	ENSG00000100429	HDAC10	2.18604	0.144869	0.0288124	0.108644	0.317975	2.67993e-27	4.96249e-26	17	22	22	A2	GI. esophagus, mucosa (GTEx)	EpiXcan	0.976346	esophagus_mucosa	0.999981
197	ENSG00000173960	UBXN2A	2.18492	0.336361	0.028895	0.02489	0.0908382	1.40653e-07	6.05287e-07	15	16	16	A2	GI. esophagus, mucosa (GTEx)	EpiXcan	0.976346	esophagus_mucosa	0.999981
198	ENSG00000145868	FBXO38	-2.18327	-0.258432	0.0290156	0.0244322	0.0427832	0.000362254	0.00104421	8	8	8	A2	GI. esophagus, mucosa (GTEx)	EpiXcan	0.976346	esophagus_mucosa	0.999981
199	ENSG00000161920	MED11	2.18276	0.378254	0.0290533	0.0178673	0.0158486	0.0296082	0.0664452	18	25	25	A2	GI. esophagus, mucosa (GTEx)	EpiXcan	0.976346	esophagus_mucosa	0.999981
200	ENSG00000189060	H1F0	-2.17762	-0.373915	0.0294343	0.0161831	0.049408	0.00011754	0.000358639	8	8	8	A2	GI. esophagus, mucosa (GTEx)	EpiXcan	0.976346	esophagus_mucosa	0.999981
201	ENSG00000113593	PPWD1	2.17048	0.162522	0.0299702	0.0708536	0.18177	1.11669e-14	9.19019e-14	29	38	38	A2	GI. esophagus, mucosa (GTEx)	EpiXcan	0.976346	esophagus_mucosa	0.999981
202	ENSG00000141956	PRDM15	2.16956	0.116019	0.0300405	0.183485	0.288458	1.04499e-24	1.65859e-23	46	58	58	A2	GI. esophagus, mucosa (GTEx)	EpiXcan	0.976346	esophagus_mucosa	0.999981
203	ENSG00000128159	TUBGCP6	2.1644	0.285369	0.0304337	0.025779	0.0634966	1.03264e-05	3.59244e-05	15	17	17	A2	GI. esophagus, mucosa (GTEx)	EpiXcan	0.976346	esophagus_mucosa	0.999981
204	ENSG00000128944	KNSTRN	2.16272	0.0741048	0.030563	0.293831	0.40576	8.71619e-38	2.87101e-36	18	18	18	A2	GI. esophagus, mucosa (GTEx)	EpiXcan	0.976346	esophagus_mucosa	0.999981
205	ENSG00000176720	BOK	-2.16258	-0.384313	0.0305739	0.0235577	0.0482205	0.000135999	0.000411199	16	19	19	A2	GI. esophagus, mucosa (GTEx)	EpiXcan	0.976346	esophagus_mucosa	0.999981
206	ENSG00000171236	LRG1	-2.15692	-0.491703	0.0310117	0.00854072	0.183438	1.76708e-15	1.54319e-14	5	11	11	A2	GI. esophagus, mucosa (GTEx)	EpiXcan	0.976346	esophagus_mucosa	0.999981
207	ENSG00000171291	ZNF439	2.15583	0.198186	0.0310971	0.0526944	0.109063	2.30029e-09	1.18085e-08	16	20	20	A2	GI. esophagus, mucosa (GTEx)	EpiXcan	0.976346	esophagus_mucosa	0.999981
208	ENSG00000168765	GSTM4	2.15454	0.128429	0.0311981	0.15303	0.397298	3.68018e-36	1.12242e-34	50	65	65	A2	GI. esophagus, mucosa (GTEx)	EpiXcan	0.976346	esophagus_mucosa	0.999981
209	ENSG00000169442	CD52	-2.14648	-0.583861	0.0318349	0.00497631	0.0326728	0.00165425	0.00438514	12	14	14	A2	GI. esophagus, mucosa (GTEx)	EpiXcan	0.976346	esophagus_mucosa	0.999981
210	ENSG00000074695	LMAN1	2.14619	0.309676	0.0318578	0.0314802	0.232277	4.61404e-19	5.11012e-18	26	38	38	A2	GI. esophagus, mucosa (GTEx)	EpiXcan	0.976346	esophagus_mucosa	0.999981
211	ENSG00000180828	BHLHE22	-2.14618	-0.231239	0.0318586	0.0486389	0.0515673	7.96707e-05	0.00024862	72	85	85	A2	GI. esophagus, mucosa (GTEx)	EpiXcan	0.976346	esophagus_mucosa	0.999981
212	ENSG00000188428	BLOC1S5	2.14506	0.78504	0.0319479	0.0030587	0.0112298	0.0713567	0.150304	2	2	2	A2	GI. esophagus, mucosa (GTEx)	EpiXcan	0.976346	esophagus_mucosa	0.999981
213	ENSG00000259820	AC083843.2	-2.14499	-0.358507	0.0319533	0.0248261	0.108135	5.38775e-09	2.67079e-08	26	35	35	A2	GI. esophagus, mucosa (GTEx)	EpiXcan	0.976346	esophagus_mucosa	0.999981
214	ENSG00000142599	RERE	2.14414	0.197192	0.032022	0.0548271	0.238396	6.42935e-20	7.58252e-19	7	9	9	A2	GI. esophagus, mucosa (GTEx)	EpiXcan	0.976346	esophagus_mucosa	0.999981
215	ENSG00000131398	KCNC3	2.14334	0.182596	0.0320856	0.0589373	0.100024	2.07891e-08	9.75616e-08	31	40	40	A2	GI. esophagus, mucosa (GTEx)	EpiXcan	0.976346	esophagus_mucosa	0.999981
216	ENSG00000180900	SCRIB	2.1369	0.365659	0.032606	0.0201668	0.062121	1.59323e-05	5.41482e-05	7	9	9	A2	GI. esophagus, mucosa (GTEx)	EpiXcan	0.976346	esophagus_mucosa	0.999981
217	ENSG00000142784	WDTC1	-2.13688	-0.172341	0.0326078	0.0619433	0.232539	5.26471e-19	5.81694e-18	16	20	20	A2	GI. esophagus, mucosa (GTEx)	EpiXcan	0.976346	esophagus_mucosa	0.999981
218	ENSG00000166780	C16orf45	2.13501	0.217555	0.0327598	0.0754545	0.0206953	0.0136821	0.0323814	52	59	59	A2	GI. esophagus, mucosa (GTEx)	EpiXcan	0.976346	esophagus_mucosa	0.999981
219	ENSG00000141526	SLC16A3	2.13125	0.442747	0.0330685	0.00981946	0.0207714	0.0136445	0.0323087	15	19	19	A2	GI. esophagus, mucosa (GTEx)	EpiXcan	0.976346	esophagus_mucosa	0.999981
220	ENSG00000273142	AC073335.2	2.12971	0.100118	0.0331957	0.156252	0.41764	5.53956e-39	1.92906e-37	26	29	29	A2	GI. esophagus, mucosa (GTEx)	EpiXcan	0.976346	esophagus_mucosa	0.999981
221	ENSG00000110074	FOXRED1	-2.12208	-0.0754147	0.0338308	0.344219	0.656029	8.02347e-81	3.30354e-78	9	12	12	A2	GI. esophagus, mucosa (GTEx)	EpiXcan	0.976346	esophagus_mucosa	0.999981
222	ENSG00000198862	LTN1	2.12176	0.350057	0.0338575	0.0147677	0.0101512	0.0862156	0.178725	7	9	9	A2	GI. esophagus, mucosa (GTEx)	EpiXcan	0.976346	esophagus_mucosa	0.999981
223	ENSG00000117226	GBP3	2.12043	0.0567476	0.0339698	0.514598	0.657696	1.41854e-81	6.61939e-79	18	23	23	A2	GI. esophagus, mucosa (GTEx)	EpiXcan	0.976346	esophagus_mucosa	0.999981
224	ENSG00000178922	HYI	2.11924	0.188614	0.0340704	0.0451633	0.0901271	8.45714e-08	3.71017e-07	9	9	9	A2	GI. esophagus, mucosa (GTEx)	EpiXcan	0.976346	esophagus_mucosa	0.999981
225	ENSG00000181027	FKRP	-2.11738	-0.153139	0.0342275	0.0728411	0.20295	3.71623e-17	3.67138e-16	15	17	17	A2	GI. esophagus, mucosa (GTEx)	EpiXcan	0.976346	esophagus_mucosa	0.999981
226	ENSG00000197124	ZNF682	2.11525	0.190313	0.0344088	0.0837508	0.135339	5.52802e-11	3.27633e-10	56	81	81	A2	GI. esophagus, mucosa (GTEx)	EpiXcan	0.976346	esophagus_mucosa	0.999981
227	ENSG00000204438	GPANK1	-2.11426	-0.170385	0.0344927	0.059255	0.157418	1.01547e-12	7.04091e-12	33	44	44	A2	GI. esophagus, mucosa (GTEx)	EpiXcan	0.976346	esophagus_mucosa	0.999981
228	ENSG00000070018	LRP6	-2.11179	-0.28798	0.0347045	0.0273923	0.0593208	1.96119e-05	6.58859e-05	24	39	39	A2	GI. esophagus, mucosa (GTEx)	EpiXcan	0.976346	esophagus_mucosa	0.999981
229	ENSG00000143106	PSMA5	2.11162	0.432336	0.0347193	0.0128197	0.0487555	0.000129732	0.000393353	6	8	8	A2	GI. esophagus, mucosa (GTEx)	EpiXcan	0.976346	esophagus_mucosa	0.999981
230	ENSG00000182923	CEP63	-2.11097	-0.138006	0.0347751	0.102605	0.313915	6.82599e-27	1.22196e-25	11	14	14	A2	GI. esophagus, mucosa (GTEx)	EpiXcan	0.976346	esophagus_mucosa	0.999981
231	ENSG00000204922	UQCC3	2.11064	0.302048	0.0348035	0.0202092	0.010964	0.073862	0.154998	18	22	22	A2	GI. esophagus, mucosa (GTEx)	EpiXcan	0.976346	esophagus_mucosa	0.999981
232	ENSG00000176371	ZSCAN2	2.10966	0.158174	0.0348878	0.0789661	0.097122	3.90332e-08	1.78047e-07	21	29	29	A2	GI. esophagus, mucosa (GTEx)	EpiXcan	0.976346	esophagus_mucosa	0.999981
233	ENSG00000203875	SNHG5	2.10329	0.0574502	0.03544	0.626004	0.721123	1.95119e-100	3.9021e-97	52	63	63	A2	GI. esophagus, mucosa (GTEx)	EpiXcan	0.976346	esophagus_mucosa	0.999981
234	ENSG00000113595	TRIM23	2.10208	0.390424	0.0355467	0.0115197	0.0793354	7.94842e-07	3.14856e-06	9	14	14	A2	GI. esophagus, mucosa (GTEx)	EpiXcan	0.976346	esophagus_mucosa	0.999981
235	ENSG00000162139	NEU3	2.10191	0.56419	0.0355609	0.00811596	0.0125104	0.0554231	0.119053	16	18	18	A2	GI. esophagus, mucosa (GTEx)	EpiXcan	0.976346	esophagus_mucosa	0.999981
236	ENSG00000146701	MDH2	2.10073	0.428313	0.0356648	0.0179456	0.0375357	0.000720231	0.00199338	7	8	8	A2	GI. esophagus, mucosa (GTEx)	EpiXcan	0.976346	esophagus_mucosa	0.999981
237	ENSG00000099290	WASHC2A	-2.10071	-0.144821	0.0356665	0.139342	0.529441	2.83922e-55	2.23294e-53	77	128	128	A2	GI. esophagus, mucosa (GTEx)	EpiXcan	0.976346	esophagus_mucosa	0.999981
238	ENSG00000126106	TMEM53	2.10048	0.459134	0.0356864	0.0224395	0.0138605	0.0437114	0.095567	17	26	26	A2	GI. esophagus, mucosa (GTEx)	EpiXcan	0.976346	esophagus_mucosa	0.999981
239	ENSG00000123411	IKZF4	-2.09923	-0.271264	0.0357967	0.0276593	0.077252	8.97473e-07	3.53311e-06	5	5	5	A2	GI. esophagus, mucosa (GTEx)	EpiXcan	0.976346	esophagus_mucosa	0.999981
240	ENSG00000154358	OBSCN	-2.09841	-0.0965674	0.0358691	0.181659	0.400632	4.85775e-37	1.54203e-35	36	44	44	A2	GI. esophagus, mucosa (GTEx)	EpiXcan	0.976346	esophagus_mucosa	0.999981
241	ENSG00000174165	ZDHHC24	-2.09761	-0.278183	0.0359399	0.0313358	0.0590422	1.79366e-05	6.05048e-05	9	12	12	A2	GI. esophagus, mucosa (GTEx)	EpiXcan	0.976346	esophagus_mucosa	0.999981
242	ENSG00000147601	TERF1	2.09332	0.312748	0.0363202	0.0170784	0.0381424	0.000752159	0.00207559	11	14	14	A2	GI. esophagus, mucosa (GTEx)	EpiXcan	0.976346	esophagus_mucosa	0.999981
243	ENSG00000136932	TRMO	-2.09269	-0.122766	0.0363767	0.121182	0.220109	7.8838e-18	8.10913e-17	12	15	15	A2	GI. esophagus, mucosa (GTEx)	EpiXcan	0.976346	esophagus_mucosa	0.999981
244	ENSG00000173166	RAPH1	2.0924	0.277325	0.0364029	0.0253879	0.0192778	0.0151448	0.0356502	20	21	21	A2	GI. esophagus, mucosa (GTEx)	EpiXcan	0.976346	esophagus_mucosa	0.999981
245	ENSG00000099994	SUSD2	2.0903	0.105645	0.0365912	0.205965	0.338781	9.86029e-30	2.0757e-28	19	21	21	A2	GI. esophagus, mucosa (GTEx)	EpiXcan	0.976346	esophagus_mucosa	0.999981
246	ENSG00000269958	AL049840.4	2.08853	0.191668	0.0367498	0.0593408	0.0951347	4.86196e-08	2.19062e-07	27	32	32	A2	GI. esophagus, mucosa (GTEx)	EpiXcan	0.976346	esophagus_mucosa	0.999981
247	ENSG00000196455	PIK3R4	-2.0827	-0.292669	0.0372788	0.0280913	0.0280068	0.00395187	0.00999859	19	25	25	A2	GI. esophagus, mucosa (GTEx)	EpiXcan	0.976346	esophagus_mucosa	0.999981
248	ENSG00000092931	MFSD11	2.08192	0.43736	0.0373502	0.0136272	0.0875012	1.55748e-07	6.65948e-07	19	25	25	A2	GI. esophagus, mucosa (GTEx)	EpiXcan	0.976346	esophagus_mucosa	0.999981
249	ENSG00000162999	DUSP19	-2.07794	-0.178145	0.0377152	0.0600248	0.0320093	0.00209067	0.00547974	41	49	49	A2	GI. esophagus, mucosa (GTEx)	EpiXcan	0.976346	esophagus_mucosa	0.999981
250	ENSG00000153956	CACNA2D1	-2.07685	-0.18593	0.0378158	0.0671285	0.0280446	0.00357412	0.0090905	66	81	81	A2	GI. esophagus, mucosa (GTEx)	EpiXcan	0.976346	esophagus_mucosa	0.999981
251	ENSG00000123892	RAB38	2.07559	0.206833	0.0379316	0.0553336	0.0862048	2.68e-07	1.11925e-06	19	24	24	A2	GI. esophagus, mucosa (GTEx)	EpiXcan	0.976346	esophagus_mucosa	0.999981
252	ENSG00000149922	TBX6	2.07238	0.076698	0.0382301	0.312493	0.344942	2.85647e-30	6.14251e-29	36	49	49	A2	GI. esophagus, mucosa (GTEx)	EpiXcan	0.976346	esophagus_mucosa	0.999981
253	ENSG00000127870	RNF6	-2.07115	-0.549254	0.0383451	0.00569678	0.0190347	0.0183583	0.042712	11	12	12	A2	GI. esophagus, mucosa (GTEx)	EpiXcan	0.976346	esophagus_mucosa	0.999981
254	ENSG00000105136	ZNF419	2.06797	0.179832	0.0386432	0.052278	0.170785	4.48532e-14	3.49061e-13	37	45	45	A2	GI. esophagus, mucosa (GTEx)	EpiXcan	0.976346	esophagus_mucosa	0.999981
255	ENSG00000237541	HLA-DQA2	-2.06732	-0.108041	0.0387035	0.174296	0.542296	1.22375e-58	1.13452e-56	18	31	31	A2	GI. esophagus, mucosa (GTEx)	EpiXcan	0.976346	esophagus_mucosa	0.999981
256	ENSG00000243789	JMJD7	2.06667	0.125922	0.0387657	0.09741	0.285488	1.10501e-24	1.74594e-23	11	15	15	A2	GI. esophagus, mucosa (GTEx)	EpiXcan	0.976346	esophagus_mucosa	0.999981
257	ENSG00000245694	CRNDE	-2.0611	-0.347008	0.0392936	0.0179269	0.0750798	1.20491e-06	4.67505e-06	12	14	14	A2	GI. esophagus, mucosa (GTEx)	EpiXcan	0.976346	esophagus_mucosa	0.999981
258	ENSG00000025039	RRAGD	-2.05898	-0.213454	0.0394962	0.0343608	0.0181283	0.0199737	0.046194	24	28	28	A2	GI. esophagus, mucosa (GTEx)	EpiXcan	0.976346	esophagus_mucosa	0.999981
259	ENSG00000088832	FKBP1A	-2.05816	-0.163361	0.0395749	0.116498	0.1512	2.14221e-12	1.44594e-11	54	65	65	A2	GI. esophagus, mucosa (GTEx)	EpiXcan	0.976346	esophagus_mucosa	0.999981
260	ENSG00000149269	PAK1	2.05608	0.0934394	0.0397745	0.187696	0.282462	6.95974e-24	1.05215e-22	7	7	7	A2	GI. esophagus, mucosa (GTEx)	EpiXcan	0.976346	esophagus_mucosa	0.999981
261	ENSG00000100300	TSPO	-2.05598	-0.346955	0.0397847	0.0154318	0.0601271	2.32627e-05	7.74077e-05	7	12	12	A2	GI. esophagus, mucosa (GTEx)	EpiXcan	0.976346	esophagus_mucosa	0.999981
262	ENSG00000224165	DNAJC27-AS1	2.05534	0.416732	0.0398457	0.00989132	0.0342869	0.00135687	0.00363816	7	7	7	A2	GI. esophagus, mucosa (GTEx)	EpiXcan	0.976346	esophagus_mucosa	0.999981
263	ENSG00000119392	GLE1	-2.05456	-0.340422	0.0399217	0.0291395	0.0749809	8.64705e-07	3.4089e-06	5	8	8	A2	GI. esophagus, mucosa (GTEx)	EpiXcan	0.976346	esophagus_mucosa	0.999981
264	ENSG00000198121	LPAR1	-2.05155	-0.187424	0.0402136	0.058201	0.0947755	6.6098e-08	2.93096e-07	23	27	27	A2	GI. esophagus, mucosa (GTEx)	EpiXcan	0.976346	esophagus_mucosa	0.999981
265	ENSG00000133789	SWAP70	2.05106	0.480489	0.0402613	0.00879671	0.0500495	8.95092e-05	0.000277467	10	13	13	A2	GI. esophagus, mucosa (GTEx)	EpiXcan	0.976346	esophagus_mucosa	0.999981
266	ENSG00000239704	CDRT4	2.04861	0.158575	0.0405006	0.0954244	0.272413	1.78155e-23	2.61974e-22	43	56	56	A2	GI. esophagus, mucosa (GTEx)	EpiXcan	0.976346	esophagus_mucosa	0.999981
267	ENSG00000213246	SUPT4H1	2.04357	0.425451	0.0409963	0.0117522	0.0598857	2.18737e-05	7.29942e-05	9	13	13	A2	GI. esophagus, mucosa (GTEx)	EpiXcan	0.976346	esophagus_mucosa	0.999981
268	ENSG00000169242	EFNA1	2.04203	0.229045	0.0411489	0.032354	0.0900266	9.85398e-08	4.29738e-07	7	9	9	A2	GI. esophagus, mucosa (GTEx)	EpiXcan	0.976346	esophagus_mucosa	0.999981
269	ENSG00000100994	PYGB	-2.04065	-0.450466	0.0412858	0.00843052	0.0618441	1.11581e-05	3.87023e-05	6	11	11	A2	GI. esophagus, mucosa (GTEx)	EpiXcan	0.976346	esophagus_mucosa	0.999981
270	ENSG00000151151	IPMK	-2.03622	-0.115425	0.0417282	0.111411	0.295715	3.14636e-25	5.13955e-24	13	19	19	A2	GI. esophagus, mucosa (GTEx)	EpiXcan	0.976346	esophagus_mucosa	0.999981
271	ENSG00000272447	AL135925.1	2.03447	0.789383	0.0419037	0.00464977	0.0317131	0.00225125	0.00586854	10	11	11	A2	GI. esophagus, mucosa (GTEx)	EpiXcan	0.976346	esophagus_mucosa	0.999981
272	ENSG00000224713	AC025165.1	-2.03225	-0.20687	0.0421287	0.0682215	0.0708017	2.50136e-06	9.35269e-06	28	36	36	A2	GI. esophagus, mucosa (GTEx)	EpiXcan	0.976346	esophagus_mucosa	0.999981
273	ENSG00000165898	ISCA2	2.03118	0.225958	0.0422369	0.0368932	0.0179929	0.0218027	0.0500518	37	46	46	A2	GI. esophagus, mucosa (GTEx)	EpiXcan	0.976346	esophagus_mucosa	0.999981
274	ENSG00000152219	ARL14EP	-2.02996	-0.190431	0.0423609	0.0395649	0.169735	1.09744e-13	8.28196e-13	18	22	22	A2	GI. esophagus, mucosa (GTEx)	EpiXcan	0.976346	esophagus_mucosa	0.999981
275	ENSG00000182150	ERCC6L2	-2.02958	-0.236397	0.0423997	0.0315168	0.0574288	2.70599e-05	8.93424e-05	28	33	33	A2	GI. esophagus, mucosa (GTEx)	EpiXcan	0.976346	esophagus_mucosa	0.999981
276	ENSG00000240771	ARHGEF25	-2.02632	-0.208241	0.0427322	0.0569393	0.0691945	3.93688e-06	1.43261e-05	27	32	32	A2	GI. esophagus, mucosa (GTEx)	EpiXcan	0.976346	esophagus_mucosa	0.999981
277	ENSG00000113971	NPHP3	-2.02374	-0.0817177	0.042997	0.279781	0.477031	7.48442e-48	3.98382e-46	17	20	20	A2	GI. esophagus, mucosa (GTEx)	EpiXcan	0.976346	esophagus_mucosa	0.999981
278	ENSG00000166260	COX11	-2.02072	-0.206109	0.0433091	0.0425667	0.130606	1.31722e-10	7.52031e-10	9	10	10	A2	GI. esophagus, mucosa (GTEx)	EpiXcan	0.976346	esophagus_mucosa	0.999981
279	ENSG00000143590	EFNA3	2.02001	0.259724	0.0433819	0.0354261	0.0232542	0.00926604	0.0223956	24	29	29	A2	GI. esophagus, mucosa (GTEx)	EpiXcan	0.976346	esophagus_mucosa	0.999981
280	ENSG00000112874	NUDT12	2.01738	0.130824	0.0436563	0.142666	0.328168	1.88456e-28	3.70014e-27	30	36	36	A2	GI. esophagus, mucosa (GTEx)	EpiXcan	0.976346	esophagus_mucosa	0.999981
281	ENSG00000196247	ZNF107	-2.01726	-0.076138	0.043668	0.241667	0.372647	1.17573e-34	3.26568e-33	65	78	78	A2	GI. esophagus, mucosa (GTEx)	EpiXcan	0.976346	esophagus_mucosa	0.999981
282	ENSG00000143013	LMO4	-2.01676	-0.425581	0.043721	0.0125797	0.0284906	0.00347633	0.00886001	5	7	7	A2	GI. esophagus, mucosa (GTEx)	EpiXcan	0.976346	esophagus_mucosa	0.999981
283	ENSG00000178966	RMI1	-2.01534	-1.07652	0.0438693	0.00236897	0.026682	0.00505795	0.0126417	3	5	5	A2	GI. esophagus, mucosa (GTEx)	EpiXcan	0.976346	esophagus_mucosa	0.999981
284	ENSG00000163682	RPL9	2.01508	0.0872727	0.0438958	0.205876	0.647654	9.76322e-79	3.79653e-76	53	67	67	A2	GI. esophagus, mucosa (GTEx)	EpiXcan	0.976346	esophagus_mucosa	0.999981
285	ENSG00000140326	CDAN1	2.01131	0.465914	0.0442927	0.0111358	0.0116622	0.065393	0.138665	10	10	10	A2	GI. esophagus, mucosa (GTEx)	EpiXcan	0.976346	esophagus_mucosa	0.999981
286	ENSG00000132423	COQ3	2.01018	0.452398	0.0444119	0.0062056	0.0169121	0.0247525	0.0563158	8	10	10	A2	GI. esophagus, mucosa (GTEx)	EpiXcan	0.976346	esophagus_mucosa	0.999981
287	ENSG00000166669	ATF7IP2	2.00778	0.126806	0.0446667	0.115073	0.18874	1.51262e-15	1.3301e-14	41	55	55	A2	GI. esophagus, mucosa (GTEx)	EpiXcan	0.976346	esophagus_mucosa	0.999981
288	ENSG00000171766	GATM	-2.00665	-0.211765	0.0447868	0.0551874	0.108845	3.18064e-09	1.61325e-08	43	55	55	A2	GI. esophagus, mucosa (GTEx)	EpiXcan	0.976346	esophagus_mucosa	0.999981
289	ENSG00000188933	USP32P1	-2.00394	-0.313606	0.0450763	0.035505	0.0515189	8.44403e-05	0.000262684	20	24	24	A2	GI. esophagus, mucosa (GTEx)	EpiXcan	0.976346	esophagus_mucosa	0.999981
290	ENSG00000168116	KIAA1586	2.00199	0.219452	0.0452856	0.0380152	0.0815967	4.77972e-07	1.94002e-06	10	11	11	A2	GI. esophagus, mucosa (GTEx)	EpiXcan	0.976346	esophagus_mucosa	0.999981
291	ENSG00000231389	HLA-DPA1	-2.00131	-0.236415	0.0453594	0.0260999	0.0872901	2.03272e-07	8.57884e-07	22	23	23	A2	GI. esophagus, mucosa (GTEx)	EpiXcan	0.976346	esophagus_mucosa	0.999981
292	ENSG00000116120	FARSB	-1.99882	-0.284922	0.0456275	0.0245559	0.0377566	0.00086913	0.00237636	21	34	34	A2	GI. esophagus, mucosa (GTEx)	EpiXcan	0.976346	esophagus_mucosa	0.999981
293	ENSG00000197782	ZNF780A	-1.99792	-0.0682923	0.0457256	0.25982	0.270682	1.0366e-22	1.44824e-21	47	63	63	A2	GI. esophagus, mucosa (GTEx)	EpiXcan	0.976346	esophagus_mucosa	0.999981
294	ENSG00000089693	MLF2	-1.99717	-0.206332	0.0458066	0.0758919	0.0620513	1.3708e-05	4.70339e-05	33	37	37	A2	GI. esophagus, mucosa (GTEx)	EpiXcan	0.976346	esophagus_mucosa	0.999981
295	ENSG00000165792	METTL17	-1.99696	-0.212953	0.0458298	0.0546648	0.100283	3.03356e-08	1.39924e-07	22	31	31	A2	GI. esophagus, mucosa (GTEx)	EpiXcan	0.976346	esophagus_mucosa	0.999981
296	ENSG00000196704	AMZ2	1.99196	0.236221	0.046375	0.0486056	0.0964337	3.95877e-08	1.80517e-07	30	38	38	A2	GI. esophagus, mucosa (GTEx)	EpiXcan	0.976346	esophagus_mucosa	0.999981
297	ENSG00000084463	WBP11	1.99183	0.291076	0.0463892	0.0235969	0.12588	1.07932e-10	6.223e-10	12	15	15	A2	GI. esophagus, mucosa (GTEx)	EpiXcan	0.976346	esophagus_mucosa	0.999981
298	ENSG00000100379	KCTD17	-1.99159	-0.562697	0.0464162	0.0126599	0.0449179	0.000202296	0.000599606	6	7	7	A2	GI. esophagus, mucosa (GTEx)	EpiXcan	0.976346	esophagus_mucosa	0.999981
299	ENSG00000165410	CFL2	1.99157	0.215199	0.046418	0.0331886	0.211864	2.91461e-17	2.89168e-16	14	17	17	A2	GI. esophagus, mucosa (GTEx)	EpiXcan	0.976346	esophagus_mucosa	0.999981
300	ENSG00000138587	MNS1	-1.99065	-0.291244	0.0465198	0.0232287	0.0526296	6.72494e-05	0.000211746	15	22	22	A2	GI. esophagus, mucosa (GTEx)	EpiXcan	0.976346	esophagus_mucosa	0.999981
301	ENSG00000224914	LINC00863	-1.98779	-0.193246	0.0468344	0.0779958	0.074133	1.83672e-06	6.98132e-06	29	34	34	A2	GI. esophagus, mucosa (GTEx)	EpiXcan	0.976346	esophagus_mucosa	0.999981
302	ENSG00000163347	CLDN1	1.98682	0.166513	0.0469427	0.084046	0.17261	3.13921e-14	2.48281e-13	19	26	26	A2	GI. esophagus, mucosa (GTEx)	EpiXcan	0.976346	esophagus_mucosa	0.999981
303	ENSG00000172244	C5orf34	-1.98669	-0.336744	0.0469571	0.013767	0.034484	0.00143151	0.00382656	10	11	11	A2	GI. esophagus, mucosa (GTEx)	EpiXcan	0.976346	esophagus_mucosa	0.999981
304	ENSG00000160862	AZGP1	1.98578	0.428956	0.0470582	0.0204427	0.036593	0.000910873	0.00248418	8	10	10	A2	GI. esophagus, mucosa (GTEx)	EpiXcan	0.976346	esophagus_mucosa	0.999981
305	ENSG00000214113	LYRM4	-1.98239	-0.130482	0.0474361	0.257643	0.432632	1.08798e-40	4.12754e-39	18	23	23	A2	GI. esophagus, mucosa (GTEx)	EpiXcan	0.976346	esophagus_mucosa	0.999981
306	ENSG00000269867	AC010326.3	-1.9816	-0.150019	0.0475238	0.066422	0.134737	2.77914e-11	1.69595e-10	28	36	36	A2	GI. esophagus, mucosa (GTEx)	EpiXcan	0.976346	esophagus_mucosa	0.999981
307	ENSG00000185201	IFITM2	1.97883	0.0958113	0.0478348	0.302052	0.481429	8.91557e-49	4.93316e-47	26	30	30	A2	GI. esophagus, mucosa (GTEx)	EpiXcan	0.976346	esophagus_mucosa	0.999981
308	ENSG00000155792	DEPTOR	-1.97793	-0.20446	0.0479366	0.0396307	0.129241	9.22213e-11	5.35687e-10	17	25	25	A2	GI. esophagus, mucosa (GTEx)	EpiXcan	0.976346	esophagus_mucosa	0.999981
309	ENSG00000266053	NDUFV2-AS1	1.97753	0.584243	0.047982	0.00446752	0.0224557	0.0100195	0.024092	4	6	6	A2	GI. esophagus, mucosa (GTEx)	EpiXcan	0.976346	esophagus_mucosa	0.999981
310	ENSG00000180398	MCFD2	-1.97739	-0.255877	0.0479979	0.0195659	0.0527805	7.04877e-05	0.000221494	10	12	12	A2	GI. esophagus, mucosa (GTEx)	EpiXcan	0.976346	esophagus_mucosa	0.999981
311	ENSG00000060709	RIMBP2	-1.97598	-0.196964	0.0481569	0.0754601	0.251739	3.157e-21	4.0287e-20	23	26	26	A2	GI. esophagus, mucosa (GTEx)	EpiXcan	0.976346	esophagus_mucosa	0.999981
312	ENSG00000235954	TTC28-AS1	1.97231	0.179271	0.0485747	0.0663793	0.232789	4.08468e-19	4.54905e-18	8	9	9	A2	GI. esophagus, mucosa (GTEx)	EpiXcan	0.976346	esophagus_mucosa	0.999981
313	ENSG00000183230	CTNNA3	-1.97161	-0.408624	0.0486541	0.0127993	0.0172912	0.0236251	0.0539171	18	21	21	A2	GI. esophagus, mucosa (GTEx)	EpiXcan	0.976346	esophagus_mucosa	0.999981
314	ENSG00000213672	NCKIPSD	-1.96899	-0.117377	0.0489541	0.107096	0.322686	1.12759e-27	2.14764e-26	11	13	13	A2	GI. esophagus, mucosa (GTEx)	EpiXcan	0.976346	esophagus_mucosa	0.999981
315	ENSG00000172331	BPGM	-1.96735	-0.137966	0.0491425	0.0873541	0.0834802	4.54378e-07	1.848e-06	50	55	55	A2	GI. esophagus, mucosa (GTEx)	EpiXcan	0.976346	esophagus_mucosa	0.999981
316	ENSG00000108406	DHX40	-1.96353	-0.955163	0.0495849	0.00254599	0.0141147	0.0411924	0.090512	4	7	7	A2	GI. esophagus, mucosa (GTEx)	EpiXcan	0.976346	esophagus_mucosa	0.999981
317	ENSG00000182836	PLCXD3	1.96276	0.408091	0.0496744	0.012674	0.0163017	0.0276132	0.0622855	7	8	8	A2	GI. esophagus, mucosa (GTEx)	EpiXcan	0.976346	esophagus_mucosa	0.999981
318	ENSG00000129353	SLC44A2	-1.96112	-0.20182	0.0498644	0.0489354	0.132877	6.8278e-11	4.01607e-10	22	30	30	A2	GI. esophagus, mucosa (GTEx)	EpiXcan	0.976346	esophagus_mucosa	0.999981
319	ENSG00000152332	UHMK1	-1.96039	-0.421255	0.04995	0.00906559	0.139593	1.10715e-11	7.00992e-11	1	3	3	A2	GI. esophagus, mucosa (GTEx)	EpiXcan	0.976346	esophagus_mucosa	0.999981
320	ENSG00000073350	LLGL2	1.95873	0.149074	0.0501441	0.13386	0.154461	1.95679e-12	1.32847e-11	59	78	78	A2	GI. esophagus, mucosa (GTEx)	EpiXcan	0.976346	esophagus_mucosa	0.999981
321	ENSG00000142188	TMEM50B	1.95788	0.118329	0.0502443	0.117281	0.194772	1.07948e-15	9.60689e-15	52	69	69	A2	GI. esophagus, mucosa (GTEx)	EpiXcan	0.976346	esophagus_mucosa	0.999981
322	ENSG00000100503	NIN	1.95714	0.100189	0.050331	0.177464	0.414163	3.16119e-39	1.1147e-37	18	23	23	A2	GI. esophagus, mucosa (GTEx)	EpiXcan	0.976346	esophagus_mucosa	0.999981
323	ENSG00000213420	GPC2	-1.95418	-0.341426	0.0506796	0.0136033	0.0914533	8.06242e-08	3.54367e-07	9	12	12	A2	GI. esophagus, mucosa (GTEx)	EpiXcan	0.976346	esophagus_mucosa	0.999981
324	ENSG00000120071	KANSL1	-1.95394	-0.134691	0.0507081	0.112001	0.338769	2.54584e-30	5.48296e-29	102	141	141	A2	GI. esophagus, mucosa (GTEx)	EpiXcan	0.976346	esophagus_mucosa	0.999981
325	ENSG00000234338	AC073349.2	-1.95383	-0.212281	0.050721	0.0425585	0.0879531	1.48414e-07	6.37012e-07	20	24	24	A2	GI. esophagus, mucosa (GTEx)	EpiXcan	0.976346	esophagus_mucosa	0.999981
326	ENSG00000255135	AP002360.2	1.95103	0.18125	0.0510529	0.048839	0.105074	3.64477e-09	1.83934e-08	4	4	4	A2	GI. esophagus, mucosa (GTEx)	EpiXcan	0.976346	esophagus_mucosa	0.999981
327	ENSG00000149547	EI24	-1.95001	-0.438375	0.0511753	0.00875706	0.025598	0.00593728	0.0146744	8	9	9	A2	GI. esophagus, mucosa (GTEx)	EpiXcan	0.976346	esophagus_mucosa	0.999981
328	ENSG00000143028	SYPL2	-1.94793	-0.346641	0.0514228	0.0133508	0.0760711	1.3934e-06	5.36771e-06	9	14	14	A2	GI. esophagus, mucosa (GTEx)	EpiXcan	0.976346	esophagus_mucosa	0.999981
329	ENSG00000103326	CAPN15	1.94764	0.257698	0.0514578	0.0356516	0.0785767	9.11649e-07	3.58388e-06	29	44	44	A2	GI. esophagus, mucosa (GTEx)	EpiXcan	0.976346	esophagus_mucosa	0.999981
330	ENSG00000169223	LMAN2	-1.94639	-0.269634	0.0516077	0.0250131	0.0127431	0.0538357	0.116035	28	33	33	A2	GI. esophagus, mucosa (GTEx)	EpiXcan	0.976346	esophagus_mucosa	0.999981
331	ENSG00000198833	UBE2J1	-1.94474	-0.413048	0.0518058	0.00978046	0.0202378	0.0148685	0.0350412	11	14	14	A2	GI. esophagus, mucosa (GTEx)	EpiXcan	0.976346	esophagus_mucosa	0.999981
332	ENSG00000167553	TUBA1C	1.94403	0.301696	0.0518913	0.0276114	0.0247675	0.00643442	0.0158639	18	21	21	A2	GI. esophagus, mucosa (GTEx)	EpiXcan	0.976346	esophagus_mucosa	0.999981
333	ENSG00000105643	ARRDC2	-1.94241	-0.189006	0.0520877	0.0684391	0.192284	1.5486e-15	1.36002e-14	5	10	10	A2	GI. esophagus, mucosa (GTEx)	EpiXcan	0.976346	esophagus_mucosa	0.999981
334	ENSG00000248905	FMN1	-1.94137	-0.114733	0.0522138	0.103738	0.183913	5.90631e-15	4.95104e-14	7	9	9	A2	GI. esophagus, mucosa (GTEx)	EpiXcan	0.976346	esophagus_mucosa	0.999981
335	ENSG00000147854	UHRF2	1.94066	0.185826	0.0522996	0.0695344	0.0121591	0.0575942	0.123282	63	81	81	A2	GI. esophagus, mucosa (GTEx)	EpiXcan	0.976346	esophagus_mucosa	0.999981
336	ENSG00000122696	SLC25A51	1.94027	0.0915422	0.0523472	0.155481	0.280083	1.57235e-23	2.31699e-22	34	35	35	A2	GI. esophagus, mucosa (GTEx)	EpiXcan	0.976346	esophagus_mucosa	0.999981
337	ENSG00000251022	THAP9-AS1	1.93913	0.178818	0.0524857	0.0820878	0.0843154	3.46326e-07	1.42931e-06	56	69	69	A2	GI. esophagus, mucosa (GTEx)	EpiXcan	0.976346	esophagus_mucosa	0.999981
338	ENSG00000239665	AL157392.3	-1.93655	-0.194497	0.0527998	0.0549871	0.050413	0.000114645	0.000350725	46	56	56	A2	GI. esophagus, mucosa (GTEx)	EpiXcan	0.976346	esophagus_mucosa	0.999981
339	ENSG00000214491	SEC14L6	-1.93357	-0.406722	0.0531656	0.00833984	0.0103665	0.0834683	0.173364	14	21	21	A2	GI. esophagus, mucosa (GTEx)	EpiXcan	0.976346	esophagus_mucosa	0.999981
340	ENSG00000136870	ZNF189	-1.93274	-0.185766	0.0532683	0.0553923	0.119644	8.95238e-10	4.77426e-09	9	11	11	A2	GI. esophagus, mucosa (GTEx)	EpiXcan	0.976346	esophagus_mucosa	0.999981
341	ENSG00000136051	WASHC4	1.9325	0.523774	0.0532973	0.00588179	0.0348853	0.00116219	0.0031372	2	3	3	A2	GI. esophagus, mucosa (GTEx)	EpiXcan	0.976346	esophagus_mucosa	0.999981
342	ENSG00000272977	AL008721.2	1.9304	0.121343	0.0535567	0.144749	0.410628	6.07202e-40	2.20213e-38	19	23	23	A2	GI. esophagus, mucosa (GTEx)	EpiXcan	0.976346	esophagus_mucosa	0.999981
343	ENSG00000181827	RFX7	1.92946	0.144083	0.0536735	0.0667778	0.134807	7.80264e-11	4.55881e-10	16	21	21	A2	GI. esophagus, mucosa (GTEx)	EpiXcan	0.976346	esophagus_mucosa	0.999981
344	ENSG00000259959	AC107068.1	1.92779	0.310305	0.0538813	0.0221499	0.037162	0.000817586	0.00224331	9	10	10	A2	GI. esophagus, mucosa (GTEx)	EpiXcan	0.976346	esophagus_mucosa	0.999981
345	ENSG00000166685	COG1	-1.92646	-0.98795	0.0540464	0.00146258	0.0172682	0.0227932	0.0521121	2	3	3	A2	GI. esophagus, mucosa (GTEx)	EpiXcan	0.976346	esophagus_mucosa	0.999981
346	ENSG00000170160	CCDC144A	-1.92625	-0.228346	0.0540732	0.0544171	0.0436352	0.000334391	0.000966578	35	47	47	A2	GI. esophagus, mucosa (GTEx)	EpiXcan	0.976346	esophagus_mucosa	0.999981
347	ENSG00000132359	RAP1GAP2	-1.92359	-0.098393	0.0544059	0.275817	0.167579	6.28452e-14	4.83922e-13	97	132	132	A2	GI. esophagus, mucosa (GTEx)	EpiXcan	0.976346	esophagus_mucosa	0.999981
348	ENSG00000182165	TP53TG1	-1.92207	-0.126032	0.0545965	0.102264	0.314854	2.97268e-27	5.48281e-26	53	60	60	A2	GI. esophagus, mucosa (GTEx)	EpiXcan	0.976346	esophagus_mucosa	0.999981
349	ENSG00000168275	COA6	1.92196	0.122012	0.0546104	0.175869	0.274916	3.12775e-23	4.52328e-22	16	20	20	A2	GI. esophagus, mucosa (GTEx)	EpiXcan	0.976346	esophagus_mucosa	0.999981
350	ENSG00000132763	MMACHC	1.9158	0.179342	0.055391	0.0448322	0.0590538	2.65367e-05	8.76975e-05	15	16	16	A2	GI. esophagus, mucosa (GTEx)	EpiXcan	0.976346	esophagus_mucosa	0.999981
351	ENSG00000100099	HPS4	-1.91484	-0.169019	0.0555124	0.0538323	0.310283	7.61295e-27	1.35418e-25	21	28	28	A2	GI. esophagus, mucosa (GTEx)	EpiXcan	0.976346	esophagus_mucosa	0.999981
352	ENSG00000143369	ECM1	-1.91475	-0.127288	0.0555246	0.122087	0.256099	2.14926e-21	2.79105e-20	22	30	30	A2	GI. esophagus, mucosa (GTEx)	EpiXcan	0.976346	esophagus_mucosa	0.999981
353	ENSG00000143314	MRPL24	1.91324	0.274924	0.0557173	0.0176306	0.0842757	4.41776e-07	1.79989e-06	10	14	14	A2	GI. esophagus, mucosa (GTEx)	EpiXcan	0.976346	esophagus_mucosa	0.999981
354	ENSG00000171700	RGS19	1.91269	0.0822488	0.0557881	0.369165	0.575544	7.57045e-64	9.63442e-62	10	13	13	A2	GI. esophagus, mucosa (GTEx)	EpiXcan	0.976346	esophagus_mucosa	0.999981
355	ENSG00000170634	ACYP2	1.91179	0.128574	0.0559026	0.12315	0.314997	6.93618e-27	1.23852e-25	16	22	22	A2	GI. esophagus, mucosa (GTEx)	EpiXcan	0.976346	esophagus_mucosa	0.999981
356	ENSG00000108106	UBE2S	1.9106	0.213846	0.0560557	0.045751	0.0755057	1.67863e-06	6.41526e-06	26	37	37	A2	GI. esophagus, mucosa (GTEx)	EpiXcan	0.976346	esophagus_mucosa	0.999981
357	ENSG00000168890	TMEM150A	1.9074	0.278048	0.0564684	0.0170966	0.07353	2.04304e-06	7.72778e-06	9	9	9	A2	GI. esophagus, mucosa (GTEx)	EpiXcan	0.976346	esophagus_mucosa	0.999981
358	ENSG00000123427	EEF1AKMT3	1.9072	0.0928657	0.0564944	0.138393	0.242532	9.57878e-21	1.18772e-19	13	17	17	A2	GI. esophagus, mucosa (GTEx)	EpiXcan	0.976346	esophagus_mucosa	0.999981
359	ENSG00000273356	LINC02019	-1.90635	-0.258287	0.056605	0.0239273	0.0588479	2.66854e-05	8.81683e-05	14	16	16	A2	GI. esophagus, mucosa (GTEx)	EpiXcan	0.976346	esophagus_mucosa	0.999981
360	ENSG00000223960	AC009948.1	1.90549	0.366112	0.0567163	0.0183081	0.0162706	0.0285317	0.064196	42	57	57	A2	GI. esophagus, mucosa (GTEx)	EpiXcan	0.976346	esophagus_mucosa	0.999981
361	ENSG00000188186	LAMTOR4	-1.90283	-0.109022	0.0570633	0.175451	0.142482	1.185e-11	7.47245e-11	88	105	105	A2	GI. esophagus, mucosa (GTEx)	EpiXcan	0.976346	esophagus_mucosa	0.999981
362	ENSG00000102580	DNAJC3	1.9013	0.158563	0.0572625	0.0722324	0.089789	1.17377e-07	5.08405e-07	24	26	26	A2	GI. esophagus, mucosa (GTEx)	EpiXcan	0.976346	esophagus_mucosa	0.999981
363	ENSG00000152439	ZNF773	1.90124	0.187945	0.0572706	0.048607	0.0993139	3.33472e-08	1.53158e-07	49	57	57	A2	GI. esophagus, mucosa (GTEx)	EpiXcan	0.976346	esophagus_mucosa	0.999981
364	ENSG00000188878	FBF1	1.90098	0.24383	0.0573044	0.0225747	0.0624658	1.52957e-05	5.20985e-05	7	7	7	A2	GI. esophagus, mucosa (GTEx)	EpiXcan	0.976346	esophagus_mucosa	0.999981
365	ENSG00000196152	ZNF79	1.89954	0.14112	0.0574933	0.0695249	0.279014	2.18559e-23	3.18047e-22	6	10	10	A2	GI. esophagus, mucosa (GTEx)	EpiXcan	0.976346	esophagus_mucosa	0.999981
366	ENSG00000115761	NOL10	-1.89941	-0.166411	0.0575107	0.0599179	0.0466092	0.000171711	0.000513849	123	162	162	A2	GI. esophagus, mucosa (GTEx)	EpiXcan	0.976346	esophagus_mucosa	0.999981
367	ENSG00000149182	ARFGAP2	1.89927	0.148731	0.0575291	0.0665406	0.147189	5.17813e-12	3.37942e-11	9	11	11	A2	GI. esophagus, mucosa (GTEx)	EpiXcan	0.976346	esophagus_mucosa	0.999981
368	ENSG00000143382	ADAMTSL4	-1.89646	-0.0780074	0.0578998	0.295862	0.545146	1.51344e-57	1.32416e-55	18	24	24	A2	GI. esophagus, mucosa (GTEx)	EpiXcan	0.976346	esophagus_mucosa	0.999981
369	ENSG00000066855	MTFR1	1.89284	0.168539	0.0583796	0.0418159	0.0632961	8.77104e-06	3.07811e-05	8	9	9	A2	GI. esophagus, mucosa (GTEx)	EpiXcan	0.976346	esophagus_mucosa	0.999981
370	ENSG00000179152	TCAIM	1.89243	0.177116	0.0584333	0.0442788	0.0120754	0.059075	0.126258	50	60	60	A2	GI. esophagus, mucosa (GTEx)	EpiXcan	0.976346	esophagus_mucosa	0.999981
371	ENSG00000109762	SNX25	1.89079	0.57143	0.0586521	0.00505914	0.0168454	0.026783	0.0605515	10	11	11	A2	GI. esophagus, mucosa (GTEx)	EpiXcan	0.976346	esophagus_mucosa	0.999981
372	ENSG00000213676	ATF6B	-1.88986	-0.137901	0.0587769	0.0859726	0.0672581	3.80981e-06	1.38889e-05	37	40	40	A2	GI. esophagus, mucosa (GTEx)	EpiXcan	0.976346	esophagus_mucosa	0.999981
373	ENSG00000169359	SLC33A1	-1.8876	-0.53655	0.05908	0.0115118	0.013717	0.0416089	0.0913699	12	15	15	A2	GI. esophagus, mucosa (GTEx)	EpiXcan	0.976346	esophagus_mucosa	0.999981
374	ENSG00000001461	NIPAL3	1.8875	0.476649	0.0590929	0.00589695	0.0278142	0.00431315	0.0108674	13	15	15	A2	GI. esophagus, mucosa (GTEx)	EpiXcan	0.976346	esophagus_mucosa	0.999981
375	ENSG00000042493	CAPG	-1.88495	-0.0814545	0.0594367	0.19712	0.405147	3.74906e-37	1.19552e-35	67	84	84	A2	GI. esophagus, mucosa (GTEx)	EpiXcan	0.976346	esophagus_mucosa	0.999981
376	ENSG00000066926	FECH	-1.8847	-0.254132	0.05947	0.0212555	0.0843152	2.9808e-07	1.23712e-06	1	1	1	A2	GI. esophagus, mucosa (GTEx)	EpiXcan	0.976346	esophagus_mucosa	0.999981
377	ENSG00000161328	LRRC56	-1.88429	-0.273463	0.0595255	0.0295703	0.0828803	4.77352e-07	1.93806e-06	20	31	31	A2	GI. esophagus, mucosa (GTEx)	EpiXcan	0.976346	esophagus_mucosa	0.999981
378	ENSG00000185800	DMWD	1.88425	0.2467	0.0595308	0.028593	0.0179654	0.0205658	0.0474223	27	32	32	A2	GI. esophagus, mucosa (GTEx)	EpiXcan	0.976346	esophagus_mucosa	0.999981
379	ENSG00000108107	RPL28	1.88316	0.232842	0.0596783	0.0422789	0.205387	1.46555e-16	1.39472e-15	13	17	17	A2	GI. esophagus, mucosa (GTEx)	EpiXcan	0.976346	esophagus_mucosa	0.999981
380	ENSG00000212694	LINC01089	1.88243	0.107402	0.0597772	0.167536	0.269555	9.84359e-23	1.38077e-21	26	33	33	A2	GI. esophagus, mucosa (GTEx)	EpiXcan	0.976346	esophagus_mucosa	0.999981
381	ENSG00000228649	SNHG26	-1.87953	-0.098645	0.0601726	0.150082	0.410304	2.71106e-38	9.1451e-37	51	64	64	A2	GI. esophagus, mucosa (GTEx)	EpiXcan	0.976346	esophagus_mucosa	0.999981
382	ENSG00000110768	GTF2H1	1.87865	0.1322	0.0602923	0.0764175	0.425269	2.70791e-40	1.00286e-38	18	25	25	A2	GI. esophagus, mucosa (GTEx)	EpiXcan	0.976346	esophagus_mucosa	0.999981
383	ENSG00000144426	NBEAL1	1.87789	0.10989	0.0603963	0.0902224	0.0161699	0.0297658	0.0667453	59	62	62	A2	GI. esophagus, mucosa (GTEx)	EpiXcan	0.976346	esophagus_mucosa	0.999981
384	ENSG00000113583	C5orf15	1.8762	0.174489	0.0606281	0.0634918	0.0191038	0.0171707	0.0401155	52	58	58	A2	GI. esophagus, mucosa (GTEx)	EpiXcan	0.976346	esophagus_mucosa	0.999981
385	ENSG00000121410	A1BG	1.87527	0.31215	0.0607549	0.0155499	0.0268931	0.0050783	0.0126858	17	26	26	A2	GI. esophagus, mucosa (GTEx)	EpiXcan	0.976346	esophagus_mucosa	0.999981
386	ENSG00000106367	AP1S1	-1.8731	-0.274898	0.0610547	0.0168578	0.0138049	0.0403097	0.0887257	15	21	21	A2	GI. esophagus, mucosa (GTEx)	EpiXcan	0.976346	esophagus_mucosa	0.999981
387	ENSG00000175106	TVP23C	1.87283	0.389553	0.0610914	0.0119139	0.0515766	4.4429e-05	0.000142554	15	18	18	A2	GI. esophagus, mucosa (GTEx)	EpiXcan	0.976346	esophagus_mucosa	0.999981
388	ENSG00000187210	GCNT1	-1.87171	-1.40889	0.0612473	0.000577424	0.0132142	0.0448197	0.0978068	3	4	4	A2	GI. esophagus, mucosa (GTEx)	EpiXcan	0.976346	esophagus_mucosa	0.999981
389	ENSG00000111596	CNOT2	-1.87134	-0.18266	0.0612981	0.0430588	0.117359	1.57229e-09	8.18841e-09	13	14	14	A2	GI. esophagus, mucosa (GTEx)	EpiXcan	0.976346	esophagus_mucosa	0.999981
390	ENSG00000176476	SGF29	-1.86897	-0.229569	0.0616276	0.0413862	0.0357335	0.00100367	0.00272664	18	32	32	A2	GI. esophagus, mucosa (GTEx)	EpiXcan	0.976346	esophagus_mucosa	0.999981
391	ENSG00000196151	WDSUB1	1.86678	0.163696	0.0619319	0.051175	0.115059	1.47401e-09	7.7024e-09	22	27	27	A2	GI. esophagus, mucosa (GTEx)	EpiXcan	0.976346	esophagus_mucosa	0.999981
392	ENSG00000144567	RETREG2	-1.86582	-0.127419	0.0620661	0.0762051	0.103482	5.23989e-09	2.59933e-08	48	60	60	A2	GI. esophagus, mucosa (GTEx)	EpiXcan	0.976346	esophagus_mucosa	0.999981
393	ENSG00000263327	TAPT1-AS1	1.86448	0.159819	0.0622543	0.0615808	0.158331	9.95063e-13	6.90967e-12	21	23	23	A2	GI. esophagus, mucosa (GTEx)	EpiXcan	0.976346	esophagus_mucosa	0.999981
394	ENSG00000144057	ST6GAL2	-1.86272	-0.251011	0.062501	0.0263735	0.116201	1.51699e-09	7.91516e-09	30	41	41	A2	GI. esophagus, mucosa (GTEx)	EpiXcan	0.976346	esophagus_mucosa	0.999981
395	ENSG00000115275	MOGS	1.86167	0.17474	0.0626503	0.115306	0.248098	1.16431e-20	1.43732e-19	5	6	6	A2	GI. esophagus, mucosa (GTEx)	EpiXcan	0.976346	esophagus_mucosa	0.999981
396	ENSG00000182087	TMEM259	1.86032	0.156581	0.0628408	0.0954362	0.0844405	4.22167e-07	1.72301e-06	56	73	73	A2	GI. esophagus, mucosa (GTEx)	EpiXcan	0.976346	esophagus_mucosa	0.999981
397	ENSG00000225138	SLC9A3-AS1	-1.85985	-0.0625025	0.0629065	0.339739	0.552235	5.58742e-59	5.28502e-57	21	25	25	A2	GI. esophagus, mucosa (GTEx)	EpiXcan	0.976346	esophagus_mucosa	0.999981
398	ENSG00000095261	PSMD5	-1.8596	-0.303579	0.0629418	0.0278933	0.132303	8.36471e-11	4.87095e-10	4	5	5	A2	GI. esophagus, mucosa (GTEx)	EpiXcan	0.976346	esophagus_mucosa	0.999981
399	ENSG00000087076	HSD17B14	1.85703	0.155954	0.0633072	0.104361	0.234409	2.4394e-19	2.76287e-18	17	23	23	A2	GI. esophagus, mucosa (GTEx)	EpiXcan	0.976346	esophagus_mucosa	0.999981
400	ENSG00000011132	APBA3	1.8561	0.888462	0.0634395	0.003311	0.0482328	9.79891e-05	0.000302148	2	3	3	A2	GI. esophagus, mucosa (GTEx)	EpiXcan	0.976346	esophagus_mucosa	0.999981
401	ENSG00000110880	CORO1C	-1.85546	-0.397772	0.0635306	0.0139982	0.0485616	0.000115601	0.00035334	8	12	12	A2	GI. esophagus, mucosa (GTEx)	EpiXcan	0.976346	esophagus_mucosa	0.999981
402	ENSG00000168237	GLYCTK	1.85512	0.283116	0.0635798	0.0164005	0.0862675	2.78778e-07	1.16184e-06	5	7	7	A2	GI. esophagus, mucosa (GTEx)	EpiXcan	0.976346	esophagus_mucosa	0.999981
403	ENSG00000100744	GSKIP	-1.85499	-0.343743	0.0635978	0.013559	0.0171061	0.0225708	0.0516711	7	10	10	A2	GI. esophagus, mucosa (GTEx)	EpiXcan	0.976346	esophagus_mucosa	0.999981
404	ENSG00000234444	ZNF736	-1.85415	-0.172825	0.0637177	0.0725262	0.171865	4.96186e-14	3.84187e-13	20	29	29	A2	GI. esophagus, mucosa (GTEx)	EpiXcan	0.976346	esophagus_mucosa	0.999981
405	ENSG00000164904	ALDH7A1	1.85403	0.17583	0.0637347	0.0822804	0.377903	1.47663e-34	4.06917e-33	35	41	41	A2	GI. esophagus, mucosa (GTEx)	EpiXcan	0.976346	esophagus_mucosa	0.999981
406	ENSG00000198142	SOWAHC	-1.85397	-0.265261	0.0637439	0.0232036	0.0309806	0.00210364	0.00551166	10	11	11	A2	GI. esophagus, mucosa (GTEx)	EpiXcan	0.976346	esophagus_mucosa	0.999981
407	ENSG00000176834	VSIG10	1.85081	0.214886	0.0641964	0.0312222	0.0366386	0.00087382	0.00238732	26	36	36	A2	GI. esophagus, mucosa (GTEx)	EpiXcan	0.976346	esophagus_mucosa	0.999981
408	ENSG00000171533	MAP6	-1.84874	-0.522584	0.064495	0.00797857	0.0292842	0.00296516	0.00761498	2	3	3	A2	GI. esophagus, mucosa (GTEx)	EpiXcan	0.976346	esophagus_mucosa	0.999981
409	ENSG00000180353	HCLS1	1.8485	0.260881	0.0645304	0.0341382	0.0621254	1.56283e-05	5.31537e-05	35	43	43	A2	GI. esophagus, mucosa (GTEx)	EpiXcan	0.976346	esophagus_mucosa	0.999981
410	ENSG00000161682	FAM171A2	1.84792	0.32182	0.0646135	0.014115	0.0316788	0.00195232	0.00513635	11	12	12	A2	GI. esophagus, mucosa (GTEx)	EpiXcan	0.976346	esophagus_mucosa	0.999981
411	ENSG00000188130	MAPK12	1.84735	0.102744	0.0646971	0.173491	0.41602	3.37585e-40	1.24038e-38	23	34	34	A2	GI. esophagus, mucosa (GTEx)	EpiXcan	0.976346	esophagus_mucosa	0.999981
412	ENSG00000131507	NDFIP1	-1.84629	-0.347254	0.0648497	0.0239333	0.0267321	0.00512814	0.0128011	22	30	30	A2	GI. esophagus, mucosa (GTEx)	EpiXcan	0.976346	esophagus_mucosa	0.999981
413	ENSG00000168411	RFWD3	1.84497	0.098775	0.0650424	0.12979	0.247839	1.76714e-20	2.16055e-19	20	24	24	A2	GI. esophagus, mucosa (GTEx)	EpiXcan	0.976346	esophagus_mucosa	0.999981
414	ENSG00000260711	AL121839.2	-1.84109	-0.422469	0.065609	0.0141612	0.128776	1.99032e-10	1.11629e-09	32	40	40	A2	GI. esophagus, mucosa (GTEx)	EpiXcan	0.976346	esophagus_mucosa	0.999981
415	ENSG00000121957	GPSM2	1.84094	0.19735	0.0656297	0.0425518	0.0788893	9.43086e-07	3.69501e-06	20	27	27	A2	GI. esophagus, mucosa (GTEx)	EpiXcan	0.976346	esophagus_mucosa	0.999981
416	ENSG00000132286	TIMM10B	1.84078	0.406828	0.065654	0.0112296	0.0403155	0.000447434	0.00127336	17	20	20	A2	GI. esophagus, mucosa (GTEx)	EpiXcan	0.976346	esophagus_mucosa	0.999981
417	ENSG00000145386	CCNA2	1.84004	0.390972	0.0657623	0.00929798	0.0372798	0.000758244	0.00209032	6	6	6	A2	GI. esophagus, mucosa (GTEx)	EpiXcan	0.976346	esophagus_mucosa	0.999981
418	ENSG00000250786	SNHG18	-1.83648	-0.0733836	0.0662867	0.311923	0.491401	1.06822e-49	6.17933e-48	83	101	101	A2	GI. esophagus, mucosa (GTEx)	EpiXcan	0.976346	esophagus_mucosa	0.999981
419	ENSG00000103222	ABCC1	1.83634	0.527359	0.0663081	0.0041933	0.013338	0.0455889	0.0993616	4	4	4	A2	GI. esophagus, mucosa (GTEx)	EpiXcan	0.976346	esophagus_mucosa	0.999981
420	ENSG00000154945	ANKRD40	-1.83628	-0.142222	0.0663158	0.0678163	0.164305	2.68649e-13	1.9649e-12	6	6	6	A2	GI. esophagus, mucosa (GTEx)	EpiXcan	0.976346	esophagus_mucosa	0.999981
421	ENSG00000090487	SPG21	1.83528	0.0765703	0.0664636	0.291195	0.611619	6.95146e-71	1.45244e-68	32	42	42	A2	GI. esophagus, mucosa (GTEx)	EpiXcan	0.976346	esophagus_mucosa	0.999981
422	ENSG00000091136	LAMB1	1.83527	0.179988	0.0664656	0.0718477	0.143338	7.20651e-12	4.64048e-11	6	7	7	A2	GI. esophagus, mucosa (GTEx)	EpiXcan	0.976346	esophagus_mucosa	0.999981
423	ENSG00000143537	ADAM15	1.83496	0.116392	0.0665113	0.122354	0.197243	3.71775e-16	3.4353e-15	32	37	37	A2	GI. esophagus, mucosa (GTEx)	EpiXcan	0.976346	esophagus_mucosa	0.999981
424	ENSG00000134198	TSPAN2	1.83183	0.201085	0.0669766	0.0493437	0.0446311	0.000257261	0.000752958	60	67	67	A2	GI. esophagus, mucosa (GTEx)	EpiXcan	0.976346	esophagus_mucosa	0.999981
425	ENSG00000124839	RAB17	-1.83042	-0.0940781	0.0671867	0.207372	0.315618	1.87278e-27	3.5238e-26	24	26	26	A2	GI. esophagus, mucosa (GTEx)	EpiXcan	0.976346	esophagus_mucosa	0.999981
426	ENSG00000254837	AP001372.2	1.8294	0.797722	0.06734	0.00195898	0.0446391	0.000231626	0.000681204	1	2	2	A2	GI. esophagus, mucosa (GTEx)	EpiXcan	0.976346	esophagus_mucosa	0.999981
427	ENSG00000101447	FAM83D	1.82761	0.101856	0.0676082	0.0936099	0.169317	1.21945e-13	9.16817e-13	18	19	19	A2	GI. esophagus, mucosa (GTEx)	EpiXcan	0.976346	esophagus_mucosa	0.999981
428	ENSG00000234912	SNHG20	1.82409	0.210494	0.0681392	0.0419715	0.0646699	7.45725e-06	2.63754e-05	10	10	10	A2	GI. esophagus, mucosa (GTEx)	EpiXcan	0.976346	esophagus_mucosa	0.999981
429	ENSG00000114779	ABHD14B	1.8222	0.122824	0.0684248	0.0953692	0.093244	1.97626e-08	9.29624e-08	7	8	8	A2	GI. esophagus, mucosa (GTEx)	EpiXcan	0.976346	esophagus_mucosa	0.999981
430	ENSG00000068650	ATP11A	-1.82174	-0.271593	0.068494	0.0283769	0.0832216	2.31563e-07	9.71135e-07	24	31	31	A2	GI. esophagus, mucosa (GTEx)	EpiXcan	0.976346	esophagus_mucosa	0.999981
431	ENSG00000145029	NICN1	-1.8212	-0.33893	0.0685769	0.0118544	0.0704299	3.25795e-06	1.20053e-05	10	15	15	A2	GI. esophagus, mucosa (GTEx)	EpiXcan	0.976346	esophagus_mucosa	0.999981
432	ENSG00000198483	ANKRD35	-1.8211	-1.74108	0.0685915	0.000607827	0.524079	3.02593e-54	2.1835e-52	5	37	37	A2	GI. esophagus, mucosa (GTEx)	EpiXcan	0.976346	esophagus_mucosa	0.999981
433	ENSG00000117569	PTBP2	-1.8209	-0.181333	0.0686216	0.0402059	0.0908949	7.57154e-08	3.33524e-07	19	22	22	A2	GI. esophagus, mucosa (GTEx)	EpiXcan	0.976346	esophagus_mucosa	0.999981
434	ENSG00000073605	GSDMB	-1.82043	-0.227768	0.0686937	0.0250652	0.0878679	2.16523e-07	9.10517e-07	9	13	13	A2	GI. esophagus, mucosa (GTEx)	EpiXcan	0.976346	esophagus_mucosa	0.999981
435	ENSG00000011376	LARS2	1.8201	0.0822862	0.0687432	0.303463	0.392343	5.01876e-36	1.52073e-34	52	61	61	A2	GI. esophagus, mucosa (GTEx)	EpiXcan	0.976346	esophagus_mucosa	0.999981
436	ENSG00000183527	PSMG1	-1.81926	-0.0869053	0.0688716	0.170587	0.455704	6.66397e-44	3.02886e-42	7	9	9	A2	GI. esophagus, mucosa (GTEx)	EpiXcan	0.976346	esophagus_mucosa	0.999981
437	ENSG00000124006	OBSL1	1.81911	0.349267	0.0688942	0.0166738	0.0109976	0.0723701	0.152187	8	9	9	A2	GI. esophagus, mucosa (GTEx)	EpiXcan	0.976346	esophagus_mucosa	0.999981
438	ENSG00000178252	WDR6	1.81459	0.0732738	0.0695863	0.227426	0.669658	4.45173e-85	2.83272e-82	30	37	37	A2	GI. esophagus, mucosa (GTEx)	EpiXcan	0.976346	esophagus_mucosa	0.999981
439	ENSG00000011021	CLCN6	-1.8139	-0.218714	0.0696933	0.0291014	0.0874124	1.3009e-07	5.61382e-07	6	6	6	A2	GI. esophagus, mucosa (GTEx)	EpiXcan	0.976346	esophagus_mucosa	0.999981
440	ENSG00000197142	ACSL5	1.8136	0.318184	0.0697394	0.0148336	0.101777	1.38442e-08	6.61674e-08	25	31	31	A2	GI. esophagus, mucosa (GTEx)	EpiXcan	0.976346	esophagus_mucosa	0.999981
441	ENSG00000241837	ATP5O	1.81346	0.140047	0.0697603	0.055711	0.091574	8.46718e-08	3.71341e-07	32	37	37	A2	GI. esophagus, mucosa (GTEx)	EpiXcan	0.976346	esophagus_mucosa	0.999981
442	ENSG00000125458	NT5C	1.81074	0.261594	0.0701818	0.0270594	0.037328	0.000924204	0.00251907	38	55	55	A2	GI. esophagus, mucosa (GTEx)	EpiXcan	0.976346	esophagus_mucosa	0.999981
443	ENSG00000006015	C19orf60	-1.81061	-0.287514	0.070201	0.0183586	0.0689535	3.39363e-06	1.24757e-05	8	11	11	A2	GI. esophagus, mucosa (GTEx)	EpiXcan	0.976346	esophagus_mucosa	0.999981
444	ENSG00000140470	ADAMTS17	-1.8093	-0.172347	0.0704047	0.0601073	0.15195	2.24917e-12	1.51595e-11	39	52	52	A2	GI. esophagus, mucosa (GTEx)	EpiXcan	0.976346	esophagus_mucosa	0.999981
445	ENSG00000165476	REEP3	-1.8082	-0.158369	0.070576	0.0470329	0.0756418	1.24577e-06	4.82955e-06	25	27	27	A2	GI. esophagus, mucosa (GTEx)	EpiXcan	0.976346	esophagus_mucosa	0.999981
446	ENSG00000267855	NDUFA7	-1.80775	-0.306237	0.0706448	0.0250705	0.0187416	0.019294	0.0447327	38	51	51	A2	GI. esophagus, mucosa (GTEx)	EpiXcan	0.976346	esophagus_mucosa	0.999981
447	ENSG00000172053	QARS	-1.80747	-0.348435	0.0706889	0.0107402	0.0209039	0.0130809	0.0310163	14	15	15	A2	GI. esophagus, mucosa (GTEx)	EpiXcan	0.976346	esophagus_mucosa	0.999981
448	ENSG00000100239	PPP6R2	1.80726	0.380042	0.0707223	0.0114986	0.0621463	1.57066e-05	5.34072e-05	14	25	25	A2	GI. esophagus, mucosa (GTEx)	EpiXcan	0.976346	esophagus_mucosa	0.999981
449	ENSG00000107779	BMPR1A	1.80638	0.299152	0.0708592	0.0228689	0.163218	1.88845e-13	1.40247e-12	9	14	14	A2	GI. esophagus, mucosa (GTEx)	EpiXcan	0.976346	esophagus_mucosa	0.999981
450	ENSG00000148795	CYP17A1	1.80622	0.752366	0.0708842	0.00391359	0.0129345	0.0497784	0.107805	4	5	5	A2	GI. esophagus, mucosa (GTEx)	EpiXcan	0.976346	esophagus_mucosa	0.999981
451	ENSG00000101003	GINS1	-1.80595	-0.186607	0.070926	0.03795	0.0865647	2.6086e-07	1.09041e-06	18	22	22	A2	GI. esophagus, mucosa (GTEx)	EpiXcan	0.976346	esophagus_mucosa	0.999981
452	ENSG00000141562	NARF	1.80526	0.136625	0.0710345	0.0878065	0.199334	3.67896e-16	3.4017e-15	14	17	17	A2	GI. esophagus, mucosa (GTEx)	EpiXcan	0.976346	esophagus_mucosa	0.999981
453	ENSG00000168243	GNG4	-1.80463	-0.311484	0.0711328	0.0231307	0.0452228	0.000166445	0.000498622	16	18	18	A2	GI. esophagus, mucosa (GTEx)	EpiXcan	0.976346	esophagus_mucosa	0.999981
454	ENSG00000182473	EXOC7	1.80215	0.335593	0.0715217	0.0264595	0.0205569	0.0141802	0.0334979	30	43	43	A2	GI. esophagus, mucosa (GTEx)	EpiXcan	0.976346	esophagus_mucosa	0.999981
455	ENSG00000051596	THOC3	-1.80184	-0.210416	0.0715701	0.0511461	0.245152	1.55318e-20	1.90394e-19	17	28	28	A2	GI. esophagus, mucosa (GTEx)	EpiXcan	0.976346	esophagus_mucosa	0.999981
456	ENSG00000128294	TPST2	1.79992	0.37856	0.071873	0.0114678	0.0380466	0.000746533	0.00206169	3	3	3	A2	GI. esophagus, mucosa (GTEx)	EpiXcan	0.976346	esophagus_mucosa	0.999981
457	ENSG00000166997	CNPY4	-1.79946	-0.198275	0.0719457	0.0501982	0.0533395	5.78223e-05	0.000183052	33	49	49	A2	GI. esophagus, mucosa (GTEx)	EpiXcan	0.976346	esophagus_mucosa	0.999981
458	ENSG00000126215	XRCC3	1.7985	0.140815	0.0720978	0.0671584	0.173313	2.68339e-14	2.13922e-13	9	11	11	A2	GI. esophagus, mucosa (GTEx)	EpiXcan	0.976346	esophagus_mucosa	0.999981
459	ENSG00000127124	HIVEP3	1.79511	0.205482	0.0726361	0.0346922	0.0394761	0.000574313	0.00161223	18	19	19	A2	GI. esophagus, mucosa (GTEx)	EpiXcan	0.976346	esophagus_mucosa	0.999981
460	ENSG00000221890	NPTXR	-1.79443	-0.359127	0.0727446	0.0265823	0.0424397	0.000353289	0.00101931	24	32	32	A2	GI. esophagus, mucosa (GTEx)	EpiXcan	0.976346	esophagus_mucosa	0.999981
461	ENSG00000186994	KANK3	1.79288	0.314927	0.0729922	0.0210972	0.064722	8.94233e-06	3.13508e-05	10	11	11	A2	GI. esophagus, mucosa (GTEx)	EpiXcan	0.976346	esophagus_mucosa	0.999981
462	ENSG00000174194	AGAP8	1.79267	0.302354	0.0730256	0.0184508	0.540053	1.087e-58	1.01446e-56	24	46	46	A2	GI. esophagus, mucosa (GTEx)	EpiXcan	0.976346	esophagus_mucosa	0.999981
463	ENSG00000083838	ZNF446	-1.79047	-0.256392	0.0733787	0.0261129	0.0554219	4.08444e-05	0.000131838	21	26	26	A2	GI. esophagus, mucosa (GTEx)	EpiXcan	0.976346	esophagus_mucosa	0.999981
464	ENSG00000157107	FCHO2	-1.78805	-0.201151	0.0737686	0.0312776	0.0800597	7.10859e-07	2.83271e-06	6	6	6	A2	GI. esophagus, mucosa (GTEx)	EpiXcan	0.976346	esophagus_mucosa	0.999981
465	ENSG00000165171	METTL27	1.78787	0.0988329	0.0737972	0.202394	0.562584	9.47589e-62	1.06122e-59	27	40	40	A2	GI. esophagus, mucosa (GTEx)	EpiXcan	0.976346	esophagus_mucosa	0.999981
466	ENSG00000205078	SYCE1L	-1.78682	-0.0923294	0.0739669	0.157452	0.285841	5.78894e-24	8.7705e-23	8	11	11	A2	GI. esophagus, mucosa (GTEx)	EpiXcan	0.976346	esophagus_mucosa	0.999981
467	ENSG00000145354	CISD2	1.78636	0.215371	0.0740402	0.027424	0.129633	1.12768e-10	6.49113e-10	23	30	30	A2	GI. esophagus, mucosa (GTEx)	EpiXcan	0.976346	esophagus_mucosa	0.999981
468	ENSG00000189143	CLDN4	-1.7854	-0.432609	0.0741964	0.00990573	0.0258655	0.00488911	0.0122414	8	13	13	A2	GI. esophagus, mucosa (GTEx)	EpiXcan	0.976346	esophagus_mucosa	0.999981
469	ENSG00000066294	CD84	-1.78513	-1.85379	0.0742399	0.000638872	0.0198612	0.0157546	0.0370173	5	8	8	A2	GI. esophagus, mucosa (GTEx)	EpiXcan	0.976346	esophagus_mucosa	0.999981
470	ENSG00000198874	TYW1	-1.78496	-0.0590019	0.0742671	0.421949	0.567261	1.04165e-63	1.3137e-61	39	47	47	A2	GI. esophagus, mucosa (GTEx)	EpiXcan	0.976346	esophagus_mucosa	0.999981
471	ENSG00000152939	MARVELD2	1.78462	0.33693	0.0743235	0.0283506	0.0408994	0.000531788	0.00149909	17	18	18	A2	GI. esophagus, mucosa (GTEx)	EpiXcan	0.976346	esophagus_mucosa	0.999981
472	ENSG00000107643	MAPK8	-1.78427	-0.175492	0.0743795	0.060497	0.121966	6.79186e-10	3.66818e-09	23	31	31	A2	GI. esophagus, mucosa (GTEx)	EpiXcan	0.976346	esophagus_mucosa	0.999981
473	ENSG00000203791	EEF1AKMT2	-1.78421	-0.156936	0.0743899	0.0943727	0.34159	5.96749e-31	1.33662e-29	26	38	38	A2	GI. esophagus, mucosa (GTEx)	EpiXcan	0.976346	esophagus_mucosa	0.999981
474	ENSG00000113812	ACTR8	1.78331	0.159428	0.0745351	0.0520848	0.196014	6.96606e-16	6.30368e-15	24	29	29	A2	GI. esophagus, mucosa (GTEx)	EpiXcan	0.976346	esophagus_mucosa	0.999981
475	ENSG00000185339	TCN2	1.78307	0.186166	0.0745747	0.0442582	0.0388037	0.000591263	0.00165674	28	35	35	A2	GI. esophagus, mucosa (GTEx)	EpiXcan	0.976346	esophagus_mucosa	0.999981
476	ENSG00000106829	TLE4	-1.78267	-0.22591	0.0746397	0.0251641	0.026005	0.00558453	0.0138638	10	12	12	A2	GI. esophagus, mucosa (GTEx)	EpiXcan	0.976346	esophagus_mucosa	0.999981
477	ENSG00000133460	SLC2A11	1.78252	0.158307	0.0746651	0.108437	0.216775	3.02298e-18	3.18425e-17	27	33	33	A2	GI. esophagus, mucosa (GTEx)	EpiXcan	0.976346	esophagus_mucosa	0.999981
478	ENSG00000014164	ZC3H3	1.78244	0.0855531	0.0746779	0.209754	0.408456	1.22001e-37	3.98111e-36	15	17	17	A2	GI. esophagus, mucosa (GTEx)	EpiXcan	0.976346	esophagus_mucosa	0.999981
479	ENSG00000273203	AC006946.2	1.78216	0.200549	0.074724	0.064984	0.160404	3.91745e-13	2.82537e-12	12	14	14	A2	GI. esophagus, mucosa (GTEx)	EpiXcan	0.976346	esophagus_mucosa	0.999981
480	ENSG00000106460	TMEM106B	1.78145	0.217213	0.0748395	0.0317431	0.0712346	2.08779e-06	7.8779e-06	30	38	38	A2	GI. esophagus, mucosa (GTEx)	EpiXcan	0.976346	esophagus_mucosa	0.999981
481	ENSG00000156261	CCT8	-1.78111	-0.0605045	0.0748948	0.31095	0.428583	1.65672e-40	6.18465e-39	13	16	16	A2	GI. esophagus, mucosa (GTEx)	EpiXcan	0.976346	esophagus_mucosa	0.999981
482	ENSG00000074582	BCS1L	-1.78109	-0.310464	0.0748983	0.0158342	0.0208488	0.0124889	0.029703	22	32	32	A2	GI. esophagus, mucosa (GTEx)	EpiXcan	0.976346	esophagus_mucosa	0.999981
483	ENSG00000067221	STOML1	1.78065	0.219396	0.0749694	0.022867	0.140869	1.79613e-11	1.11652e-10	9	12	12	A2	GI. esophagus, mucosa (GTEx)	EpiXcan	0.976346	esophagus_mucosa	0.999981
484	ENSG00000160712	IL6R	1.78064	0.260402	0.074972	0.0188771	0.069087	5.11895e-06	1.83791e-05	8	8	8	A2	GI. esophagus, mucosa (GTEx)	EpiXcan	0.976346	esophagus_mucosa	0.999981
485	ENSG00000197563	PIGN	-1.78037	-0.070336	0.0750155	0.227621	0.364863	1.08358e-32	2.70875e-31	48	54	54	A2	GI. esophagus, mucosa (GTEx)	EpiXcan	0.976346	esophagus_mucosa	0.999981
486	ENSG00000198898	CAPZA2	1.77977	0.394555	0.0751129	0.00755375	0.0694053	4.5584e-06	1.64764e-05	3	6	6	A2	GI. esophagus, mucosa (GTEx)	EpiXcan	0.976346	esophagus_mucosa	0.999981
487	ENSG00000136159	NUDT15	-1.778	-0.695238	0.0754045	0.00255826	0.0217655	0.0115264	0.0275591	9	12	12	A2	GI. esophagus, mucosa (GTEx)	EpiXcan	0.976346	esophagus_mucosa	0.999981
488	ENSG00000005249	PRKAR2B	-1.77684	-0.435838	0.075594	0.0100643	0.0182615	0.0201992	0.0466692	5	5	5	A2	GI. esophagus, mucosa (GTEx)	EpiXcan	0.976346	esophagus_mucosa	0.999981
489	ENSG00000184227	ACOT1	1.77597	0.0649745	0.0757379	0.296451	0.293596	3.46052e-25	5.63956e-24	52	58	58	A2	GI. esophagus, mucosa (GTEx)	EpiXcan	0.976346	esophagus_mucosa	0.999981
490	ENSG00000092094	OSGEP	-1.77492	-0.0956974	0.075911	0.141537	0.361899	1.50036e-32	3.71087e-31	46	55	55	A2	GI. esophagus, mucosa (GTEx)	EpiXcan	0.976346	esophagus_mucosa	0.999981
491	ENSG00000011638	TMEM159	-1.77182	-0.132254	0.0764246	0.081111	0.172196	4.72787e-14	3.67085e-13	16	23	23	A2	GI. esophagus, mucosa (GTEx)	EpiXcan	0.976346	esophagus_mucosa	0.999981
492	ENSG00000134201	GSTM5	1.77134	0.0680839	0.0765041	0.260125	0.158819	9.20974e-13	6.40894e-12	105	130	130	A2	GI. esophagus, mucosa (GTEx)	EpiXcan	0.976346	esophagus_mucosa	0.999981
493	ENSG00000180481	GLIPR1L2	-1.7711	-0.0610806	0.0765447	0.39211	0.466811	1.76997e-46	8.87852e-45	30	35	35	A2	GI. esophagus, mucosa (GTEx)	EpiXcan	0.976346	esophagus_mucosa	0.999981
494	ENSG00000154265	ABCA5	-1.7701	-0.233609	0.0767099	0.036223	0.0453559	0.000215633	0.000636442	27	41	41	A2	GI. esophagus, mucosa (GTEx)	EpiXcan	0.976346	esophagus_mucosa	0.999981
495	ENSG00000053747	LAMA3	-1.76951	-0.508004	0.076809	0.0121636	0.0139207	0.0442097	0.096581	4	5	5	A2	GI. esophagus, mucosa (GTEx)	EpiXcan	0.976346	esophagus_mucosa	0.999981
496	ENSG00000108010	GLRX3	1.76931	0.216306	0.0768419	0.0351945	0.108984	4.16634e-09	2.08974e-08	8	12	12	A2	GI. esophagus, mucosa (GTEx)	EpiXcan	0.976346	esophagus_mucosa	0.999981
497	ENSG00000114904	NEK4	1.76857	0.223421	0.0769661	0.0244522	0.118992	1.12047e-09	5.91457e-09	8	13	13	A2	GI. esophagus, mucosa (GTEx)	EpiXcan	0.976346	esophagus_mucosa	0.999981
498	ENSG00000184220	CMSS1	-1.76847	-0.196741	0.0769828	0.0325814	0.0936805	6.35772e-08	2.82366e-07	6	7	7	A2	GI. esophagus, mucosa (GTEx)	EpiXcan	0.976346	esophagus_mucosa	0.999981
499	ENSG00000089356	FXYD3	1.76833	0.230237	0.0770059	0.0522541	0.114836	1.26638e-09	6.65717e-09	18	28	28	A2	GI. esophagus, mucosa (GTEx)	EpiXcan	0.976346	esophagus_mucosa	0.999981
500	ENSG00000180881	CAPS2	1.76785	0.315501	0.0770856	0.0214622	0.0469006	0.000188011	0.000559518	12	15	15	A2	GI. esophagus, mucosa (GTEx)	EpiXcan	0.976346	esophagus_mucosa	0.999981
501	ENSG00000248019	FAM13A-AS1	1.76764	0.505028	0.0771213	0.00426169	0.0147495	0.0374927	0.0828902	5	6	6	A2	GI. esophagus, mucosa (GTEx)	EpiXcan	0.976346	esophagus_mucosa	0.999981
502	ENSG00000198680	TUSC1	-1.76494	-0.149697	0.0775735	0.0519831	0.100928	2.43258e-08	1.13323e-07	7	8	8	A2	GI. esophagus, mucosa (GTEx)	EpiXcan	0.976346	esophagus_mucosa	0.999981
503	ENSG00000056736	IL17RB	1.76422	0.140536	0.0776954	0.0791589	0.0880302	1.85402e-07	7.87215e-07	43	53	53	A2	GI. esophagus, mucosa (GTEx)	EpiXcan	0.976346	esophagus_mucosa	0.999981
504	ENSG00000158092	NCK1	-1.76309	-0.145122	0.0778855	0.0876187	0.0802536	7.35808e-07	2.92713e-06	41	45	45	A2	GI. esophagus, mucosa (GTEx)	EpiXcan	0.976346	esophagus_mucosa	0.999981
505	ENSG00000178802	MPI	-1.7623	-1.36991	0.0780182	0.000586068	0.103582	7.99639e-09	3.91267e-08	2	6	6	A2	GI. esophagus, mucosa (GTEx)	EpiXcan	0.976346	esophagus_mucosa	0.999981
506	ENSG00000104442	ARMC1	1.7617	0.246574	0.0781192	0.0181091	0.0942906	3.79123e-08	1.7316e-07	8	11	11	A2	GI. esophagus, mucosa (GTEx)	EpiXcan	0.976346	esophagus_mucosa	0.999981
507	ENSG00000167523	SPATA33	1.76071	0.379688	0.0782877	0.0141415	0.0226916	0.0102699	0.02466	8	12	12	A2	GI. esophagus, mucosa (GTEx)	EpiXcan	0.976346	esophagus_mucosa	0.999981
508	ENSG00000167528	ZNF641	-1.75861	-0.164483	0.0786442	0.0417006	0.052093	7.82207e-05	0.000244531	20	23	23	A2	GI. esophagus, mucosa (GTEx)	EpiXcan	0.976346	esophagus_mucosa	0.999981
509	ENSG00000134056	MRPS36	-1.75853	-0.323077	0.0786567	0.0120093	0.0310792	0.0023041	0.00600095	7	8	8	A2	GI. esophagus, mucosa (GTEx)	EpiXcan	0.976346	esophagus_mucosa	0.999981
510	ENSG00000101452	DHX35	-1.75804	-0.268242	0.0787403	0.0122938	0.0235725	0.0078315	0.0191265	10	16	16	A2	GI. esophagus, mucosa (GTEx)	EpiXcan	0.976346	esophagus_mucosa	0.999981
511	ENSG00000143162	CREG1	-1.7578	-0.231746	0.0787816	0.0431287	0.0495994	9.65687e-05	0.000297964	31	36	36	A2	GI. esophagus, mucosa (GTEx)	EpiXcan	0.976346	esophagus_mucosa	0.999981
512	ENSG00000100116	GCAT	-1.757	-0.200339	0.0789186	0.0325427	0.0944482	7.5352e-08	3.32028e-07	6	6	6	A2	GI. esophagus, mucosa (GTEx)	EpiXcan	0.976346	esophagus_mucosa	0.999981
513	ENSG00000008517	IL32	1.75539	0.483186	0.0791931	0.0106915	0.0910209	4.9317e-08	2.2199e-07	6	7	7	A2	GI. esophagus, mucosa (GTEx)	EpiXcan	0.976346	esophagus_mucosa	0.999981
514	ENSG00000177103	DSCAML1	-1.75469	-0.337926	0.0793124	0.0136429	0.0459541	0.000193359	0.000574334	10	10	10	A2	GI. esophagus, mucosa (GTEx)	EpiXcan	0.976346	esophagus_mucosa	0.999981
515	ENSG00000154639	CXADR	-1.75455	-0.21375	0.079336	0.0545394	0.0862653	1.93992e-07	8.20698e-07	36	47	47	A2	GI. esophagus, mucosa (GTEx)	EpiXcan	0.976346	esophagus_mucosa	0.999981
516	ENSG00000166135	HIF1AN	1.75084	0.127394	0.0799726	0.0867186	0.181197	7.83896e-15	6.5049e-14	8	8	8	A2	GI. esophagus, mucosa (GTEx)	EpiXcan	0.976346	esophagus_mucosa	0.999981
517	ENSG00000111145	ELK3	-1.74889	-0.416233	0.08031	0.00754333	0.055852	4.41497e-05	0.000141918	5	6	6	A2	GI. esophagus, mucosa (GTEx)	EpiXcan	0.976346	esophagus_mucosa	0.999981
518	ENSG00000158805	ZNF276	-1.74851	-0.196286	0.0803758	0.038589	0.0459077	0.000191988	0.000570744	23	35	35	A2	GI. esophagus, mucosa (GTEx)	EpiXcan	0.976346	esophagus_mucosa	0.999981
519	ENSG00000134184	GSTM1	1.74727	0.110314	0.0805903	0.124845	0.155591	6.75012e-13	4.75566e-12	48	60	60	A2	GI. esophagus, mucosa (GTEx)	EpiXcan	0.976346	esophagus_mucosa	0.999981
520	ENSG00000169598	DFFB	1.74662	0.211231	0.0807038	0.0365051	0.103009	1.57701e-08	7.4836e-08	16	20	20	A2	GI. esophagus, mucosa (GTEx)	EpiXcan	0.976346	esophagus_mucosa	0.999981
521	ENSG00000138468	SENP7	1.7464	0.127881	0.0807409	0.08769	0.0737036	1.97327e-06	7.47801e-06	40	44	44	A2	GI. esophagus, mucosa (GTEx)	EpiXcan	0.976346	esophagus_mucosa	0.999981
522	ENSG00000270055	AC127502.2	-1.74497	-0.0796627	0.0809899	0.302019	0.407251	1.75196e-38	5.92407e-37	61	72	72	A2	GI. esophagus, mucosa (GTEx)	EpiXcan	0.976346	esophagus_mucosa	0.999981
523	ENSG00000070269	TMEM260	1.74396	0.620846	0.0811662	0.0053991	0.0961091	2.77561e-08	1.28747e-07	12	16	16	A2	GI. esophagus, mucosa (GTEx)	EpiXcan	0.976346	esophagus_mucosa	0.999981
524	ENSG00000111666	CHPT1	1.7429	0.0831475	0.081351	0.180137	0.308508	2.22143e-27	4.15747e-26	47	55	55	A2	GI. esophagus, mucosa (GTEx)	EpiXcan	0.976346	esophagus_mucosa	0.999981
525	ENSG00000154582	ELOC	-1.74108	-0.208462	0.0816693	0.0235749	0.0348235	0.00128902	0.00346419	19	24	24	A2	GI. esophagus, mucosa (GTEx)	EpiXcan	0.976346	esophagus_mucosa	0.999981
526	ENSG00000184635	ZNF93	-1.74031	-0.282059	0.0818051	0.027199	0.0194175	0.0169789	0.0397072	18	20	20	A2	GI. esophagus, mucosa (GTEx)	EpiXcan	0.976346	esophagus_mucosa	0.999981
527	ENSG00000204435	CSNK2B	1.74023	0.154389	0.081818	0.0505924	0.0744376	1.88566e-06	7.15568e-06	17	23	23	A2	GI. esophagus, mucosa (GTEx)	EpiXcan	0.976346	esophagus_mucosa	0.999981
528	ENSG00000230733	AC092171.2	1.73513	0.239368	0.082718	0.026947	0.0749039	1.08004e-06	4.20733e-06	11	13	13	A2	GI. esophagus, mucosa (GTEx)	EpiXcan	0.976346	esophagus_mucosa	0.999981
529	ENSG00000171792	RHNO1	-1.73506	-0.0670574	0.0827302	0.253999	0.356173	1.30388e-31	3.05745e-30	35	42	42	A2	GI. esophagus, mucosa (GTEx)	EpiXcan	0.976346	esophagus_mucosa	0.999981
530	ENSG00000108846	ABCC3	-1.73468	-0.224711	0.0827968	0.0225116	0.0727302	2.45648e-06	9.19717e-06	4	4	4	A2	GI. esophagus, mucosa (GTEx)	EpiXcan	0.976346	esophagus_mucosa	0.999981
531	ENSG00000108395	TRIM37	-1.73413	-0.174543	0.0828953	0.0568358	0.156378	9.11084e-13	6.34541e-12	22	28	28	A2	GI. esophagus, mucosa (GTEx)	EpiXcan	0.976346	esophagus_mucosa	0.999981
532	ENSG00000261126	RBFADN	1.73383	0.0672652	0.0829481	0.311798	0.389374	2.58422e-35	7.39806e-34	43	48	48	A2	GI. esophagus, mucosa (GTEx)	EpiXcan	0.976346	esophagus_mucosa	0.999981
533	ENSG00000096384	HSP90AB1	-1.73263	-0.581537	0.0831614	0.00683975	0.0178473	0.0220236	0.0505176	4	4	4	A2	GI. esophagus, mucosa (GTEx)	EpiXcan	0.976346	esophagus_mucosa	0.999981
534	ENSG00000106133	NSUN5P2	-1.73224	-0.0875525	0.0832302	0.261381	0.457064	1.105e-44	5.17355e-43	40	48	48	A2	GI. esophagus, mucosa (GTEx)	EpiXcan	0.976346	esophagus_mucosa	0.999981
535	ENSG00000259865	AL390728.6	1.73133	0.0912576	0.0833937	0.17651	0.261533	2.90328e-23	4.203e-22	32	38	38	A2	GI. esophagus, mucosa (GTEx)	EpiXcan	0.976346	esophagus_mucosa	0.999981
536	ENSG00000268912	AC012313.5	-1.73071	-0.561029	0.0835042	0.00683159	0.0164939	0.0285855	0.0642943	6	9	9	A2	GI. esophagus, mucosa (GTEx)	EpiXcan	0.976346	esophagus_mucosa	0.999981
537	ENSG00000198707	CEP290	-1.72906	-0.206535	0.0837979	0.0379875	0.0573807	2.35418e-05	7.82621e-05	8	10	10	A2	GI. esophagus, mucosa (GTEx)	EpiXcan	0.976346	esophagus_mucosa	0.999981
538	ENSG00000092969	TGFB2	1.72806	0.320545	0.0839778	0.0165565	0.0271999	0.0047246	0.0118466	25	31	31	A2	GI. esophagus, mucosa (GTEx)	EpiXcan	0.976346	esophagus_mucosa	0.999981
539	ENSG00000111725	PRKAB1	1.72386	0.0822966	0.0847336	0.201732	0.33053	7.01283e-29	1.40649e-27	39	48	48	A2	GI. esophagus, mucosa (GTEx)	EpiXcan	0.976346	esophagus_mucosa	0.999981
540	ENSG00000160796	NBEAL2	-1.7237	-0.237887	0.0847621	0.0215517	0.0581195	2.60928e-05	8.62918e-05	6	7	7	A2	GI. esophagus, mucosa (GTEx)	EpiXcan	0.976346	esophagus_mucosa	0.999981
541	ENSG00000253719	ATXN7L3B	-1.72249	-1.15209	0.0849812	0.00107857	0.0288122	0.00293753	0.00754817	5	6	6	A2	GI. esophagus, mucosa (GTEx)	EpiXcan	0.976346	esophagus_mucosa	0.999981
542	ENSG00000155111	CDK19	-1.72207	-1.1046	0.085057	0.000976783	0.0108467	0.0733755	0.154116	2	2	2	A2	GI. esophagus, mucosa (GTEx)	EpiXcan	0.976346	esophagus_mucosa	0.999981
543	ENSG00000197253	TPSB2	1.7214	0.136068	0.0851785	0.116788	0.357252	1.65677e-32	4.09049e-31	22	34	34	A2	GI. esophagus, mucosa (GTEx)	EpiXcan	0.976346	esophagus_mucosa	0.999981
544	ENSG00000144746	ARL6IP5	1.72083	0.0932235	0.0852818	0.205065	0.210911	4.67758e-17	4.56953e-16	69	82	82	A2	GI. esophagus, mucosa (GTEx)	EpiXcan	0.976346	esophagus_mucosa	0.999981
545	ENSG00000143198	MGST3	1.72079	0.0844405	0.0852895	0.210656	0.447145	6.03499e-43	2.6156e-41	6	8	8	A2	GI. esophagus, mucosa (GTEx)	EpiXcan	0.976346	esophagus_mucosa	0.999981
546	ENSG00000125107	CNOT1	-1.71993	-1.41403	0.0854443	0.000566865	0.0100576	0.0880626	0.18205	12	19	19	A2	GI. esophagus, mucosa (GTEx)	EpiXcan	0.976346	esophagus_mucosa	0.999981
547	ENSG00000268895	A1BG-AS1	1.71929	0.115114	0.0855618	0.086135	0.1106	2.24892e-09	1.15617e-08	21	28	28	A2	GI. esophagus, mucosa (GTEx)	EpiXcan	0.976346	esophagus_mucosa	0.999981
548	ENSG00000122085	MTERF4	-1.71805	-0.141154	0.0857873	0.0701584	0.178106	1.54224e-14	1.25668e-13	24	35	35	A2	GI. esophagus, mucosa (GTEx)	EpiXcan	0.976346	esophagus_mucosa	0.999981
549	ENSG00000070501	POLB	-1.71783	-0.103717	0.0858274	0.192075	0.58071	1.4049e-64	1.86847e-62	35	50	50	A2	GI. esophagus, mucosa (GTEx)	EpiXcan	0.976346	esophagus_mucosa	0.999981
550	ENSG00000267049	AC002398.1	1.71671	0.387052	0.0860315	0.0114	0.0148245	0.0369375	0.0817272	5	6	6	A2	GI. esophagus, mucosa (GTEx)	EpiXcan	0.976346	esophagus_mucosa	0.999981
551	ENSG00000069849	ATP1B3	1.71602	0.267071	0.0861592	0.0269927	0.0108669	0.0764024	0.160042	47	55	55	A2	GI. esophagus, mucosa (GTEx)	EpiXcan	0.976346	esophagus_mucosa	0.999981
552	ENSG00000099625	CBARP	-1.71528	-0.199378	0.0862935	0.047637	0.129946	3.35316e-12	2.22997e-11	2	4	4	A2	GI. esophagus, mucosa (GTEx)	EpiXcan	0.976346	esophagus_mucosa	0.999981
553	ENSG00000003393	ALS2	-1.71386	-0.117562	0.0865552	0.070584	0.179088	6.82224e-15	5.69497e-14	36	43	43	A2	GI. esophagus, mucosa (GTEx)	EpiXcan	0.976346	esophagus_mucosa	0.999981
554	ENSG00000168916	ZNF608	-1.71374	-0.116657	0.0865773	0.150555	0.132472	7.00706e-11	4.11805e-10	36	48	48	A2	GI. esophagus, mucosa (GTEx)	EpiXcan	0.976346	esophagus_mucosa	0.999981
555	ENSG00000243667	WDR92	1.71367	0.275966	0.0865899	0.0174772	0.0470148	0.000179104	0.000534829	16	19	19	A2	GI. esophagus, mucosa (GTEx)	EpiXcan	0.976346	esophagus_mucosa	0.999981
556	ENSG00000269996	RP11-343N15.5	1.71327	0.272387	0.0866629	0.022293	0.0550351	4.78698e-05	0.000152998	9	15	15	A2	GI. esophagus, mucosa (GTEx)	EpiXcan	0.976346	esophagus_mucosa	0.999981
557	ENSG00000146386	ABRACL	1.71082	0.114534	0.0871151	0.124618	0.266903	1.1346e-22	1.582e-21	42	46	46	A2	GI. esophagus, mucosa (GTEx)	EpiXcan	0.976346	esophagus_mucosa	0.999981
558	ENSG00000176390	CRLF3	1.70877	0.259786	0.0874936	0.028952	0.0420637	0.000405351	0.00116162	11	12	12	A2	GI. esophagus, mucosa (GTEx)	EpiXcan	0.976346	esophagus_mucosa	0.999981
559	ENSG00000101413	RPRD1B	1.70792	0.0928657	0.0876503	0.0887138	0.0803332	4.28863e-07	1.74881e-06	54	62	62	A2	GI. esophagus, mucosa (GTEx)	EpiXcan	0.976346	esophagus_mucosa	0.999981
560	ENSG00000218739	CEBPZOS	-1.70654	-0.537613	0.0879077	0.00650369	0.0448491	0.000245741	0.000720446	6	8	8	A2	GI. esophagus, mucosa (GTEx)	EpiXcan	0.976346	esophagus_mucosa	0.999981
561	ENSG00000088448	ANKRD10	-1.70357	-0.161714	0.0884612	0.0570235	0.0848567	2.82209e-07	1.17579e-06	32	44	44	A2	GI. esophagus, mucosa (GTEx)	EpiXcan	0.976346	esophagus_mucosa	0.999981
562	ENSG00000113240	CLK4	-1.7035	-0.304378	0.0884741	0.0200628	0.0547744	5.3621e-05	0.000170402	21	26	26	A2	GI. esophagus, mucosa (GTEx)	EpiXcan	0.976346	esophagus_mucosa	0.999981
563	ENSG00000235513	AL035681.1	-1.70303	-0.0834975	0.0885627	0.167476	0.285527	3.54299e-24	5.44438e-23	17	18	18	A2	GI. esophagus, mucosa (GTEx)	EpiXcan	0.976346	esophagus_mucosa	0.999981
564	ENSG00000181513	ACBD4	1.70259	0.316749	0.0886449	0.0162812	0.0381439	0.000672135	0.00186913	8	13	13	A2	GI. esophagus, mucosa (GTEx)	EpiXcan	0.976346	esophagus_mucosa	0.999981
565	ENSG00000088205	DDX18	-1.70189	-0.188599	0.0887756	0.0594332	0.121604	5.35815e-10	2.91977e-09	13	15	15	A2	GI. esophagus, mucosa (GTEx)	EpiXcan	0.976346	esophagus_mucosa	0.999981
566	ENSG00000153904	DDAH1	-1.70138	-0.139596	0.0888724	0.0896518	0.251807	2.54423e-21	3.2736e-20	8	10	10	A2	GI. esophagus, mucosa (GTEx)	EpiXcan	0.976346	esophagus_mucosa	0.999981
567	ENSG00000161204	ABCF3	1.70099	0.18202	0.0889451	0.0381186	0.0791873	5.52139e-07	2.22685e-06	24	30	30	A2	GI. esophagus, mucosa (GTEx)	EpiXcan	0.976346	esophagus_mucosa	0.999981
568	ENSG00000106077	ABHD11	-1.70088	-0.169181	0.0889663	0.0714788	0.196243	6.23604e-16	5.66504e-15	16	19	19	A2	GI. esophagus, mucosa (GTEx)	EpiXcan	0.976346	esophagus_mucosa	0.999981
569	ENSG00000117153	KLHL12	-1.70065	-0.277649	0.0890091	0.0134593	0.0485888	0.000144206	0.000434793	3	5	5	A2	GI. esophagus, mucosa (GTEx)	EpiXcan	0.976346	esophagus_mucosa	0.999981
570	ENSG00000104290	FZD3	-1.70018	-0.324206	0.0890963	0.0196315	0.0601962	2.15961e-05	7.21021e-05	10	13	13	A2	GI. esophagus, mucosa (GTEx)	EpiXcan	0.976346	esophagus_mucosa	0.999981
571	ENSG00000111110	PPM1H	-1.6984	-0.397159	0.0894315	0.00777986	0.0161676	0.0299234	0.0670666	9	9	9	A2	GI. esophagus, mucosa (GTEx)	EpiXcan	0.976346	esophagus_mucosa	0.999981
572	ENSG00000135040	NAA35	1.6976	0.277832	0.0895838	0.0251565	0.028823	0.00348625	0.00888153	9	9	9	A2	GI. esophagus, mucosa (GTEx)	EpiXcan	0.976346	esophagus_mucosa	0.999981
573	ENSG00000170542	SERPINB9	1.69757	0.165509	0.0895895	0.0611506	0.119313	9.48015e-10	5.04419e-09	43	51	51	A2	GI. esophagus, mucosa (GTEx)	EpiXcan	0.976346	esophagus_mucosa	0.999981
574	ENSG00000101096	NFATC2	-1.69731	-0.393385	0.0896383	0.00982439	0.0387236	0.000665057	0.00185055	3	3	3	A2	GI. esophagus, mucosa (GTEx)	EpiXcan	0.976346	esophagus_mucosa	0.999981
575	ENSG00000197558	SSPO	-1.697	-0.226612	0.0896958	0.0248227	0.0705925	3.92383e-06	1.42823e-05	18	21	21	A2	GI. esophagus, mucosa (GTEx)	EpiXcan	0.976346	esophagus_mucosa	0.999981
576	ENSG00000130787	HIP1R	1.69637	0.249053	0.0898163	0.0233668	0.104703	1.11827e-08	5.37593e-08	8	10	10	A2	GI. esophagus, mucosa (GTEx)	EpiXcan	0.976346	esophagus_mucosa	0.999981
577	ENSG00000125629	INSIG2	-1.69556	-0.122626	0.0899692	0.0964943	0.0872757	2.56183e-07	1.07182e-06	25	26	26	A2	GI. esophagus, mucosa (GTEx)	EpiXcan	0.976346	esophagus_mucosa	0.999981
578	ENSG00000167535	CACNB3	1.69555	0.352649	0.0899715	0.0177823	0.0215998	0.0113558	0.0271789	4	4	4	A2	GI. esophagus, mucosa (GTEx)	EpiXcan	0.976346	esophagus_mucosa	0.999981
579	ENSG00000226752	PSMD5-AS1	-1.69457	-0.0759534	0.0901574	0.369669	0.739678	2.84567e-107	7.96732e-104	21	26	26	A2	GI. esophagus, mucosa (GTEx)	EpiXcan	0.976346	esophagus_mucosa	0.999981
580	ENSG00000256053	APOPT1	-1.69439	-0.505591	0.0901918	0.00752403	0.0412143	0.000452313	0.00128567	5	6	6	A2	GI. esophagus, mucosa (GTEx)	EpiXcan	0.976346	esophagus_mucosa	0.999981
581	ENSG00000167645	YIF1B	-1.69435	-0.11988	0.0901979	0.0682984	0.0718387	2.92084e-06	1.08344e-05	18	20	20	A2	GI. esophagus, mucosa (GTEx)	EpiXcan	0.976346	esophagus_mucosa	0.999981
582	ENSG00000178209	PLEC	-1.69396	-0.210132	0.0902724	0.0399821	0.142437	1.66058e-11	1.03455e-10	9	11	11	A2	GI. esophagus, mucosa (GTEx)	EpiXcan	0.976346	esophagus_mucosa	0.999981
583	ENSG00000204618	RNF39	1.69323	0.09162	0.0904109	0.157951	0.237645	1.16113e-19	1.34114e-18	16	23	23	A2	GI. esophagus, mucosa (GTEx)	EpiXcan	0.976346	esophagus_mucosa	0.999981
584	ENSG00000069011	PITX1	-1.69079	-0.149587	0.0908772	0.0639982	0.0760147	1.27618e-06	4.93872e-06	19	24	24	A2	GI. esophagus, mucosa (GTEx)	EpiXcan	0.976346	esophagus_mucosa	0.999981
585	ENSG00000204130	RUFY2	-1.69064	-0.159846	0.0909063	0.0808993	0.0234648	0.00874983	0.0212286	46	55	55	A2	GI. esophagus, mucosa (GTEx)	EpiXcan	0.976346	esophagus_mucosa	0.999981
586	ENSG00000161048	NAPEPLD	1.69026	0.164561	0.0909775	0.0541147	0.0737697	2.31389e-06	8.68422e-06	36	42	42	A2	GI. esophagus, mucosa (GTEx)	EpiXcan	0.976346	esophagus_mucosa	0.999981
587	ENSG00000172137	CALB2	-1.69004	-0.210889	0.0910204	0.0302023	0.0521687	7.92639e-05	0.000247516	20	22	22	A2	GI. esophagus, mucosa (GTEx)	EpiXcan	0.976346	esophagus_mucosa	0.999981
588	ENSG00000164305	CASP3	-1.68626	-0.123773	0.0917463	0.104216	0.15479	8.119e-13	5.67721e-12	27	32	32	A2	GI. esophagus, mucosa (GTEx)	EpiXcan	0.976346	esophagus_mucosa	0.999981
589	ENSG00000172171	TEFM	1.68574	0.219016	0.0918456	0.02126	0.0766189	1.36728e-06	5.27286e-06	19	23	23	A2	GI. esophagus, mucosa (GTEx)	EpiXcan	0.976346	esophagus_mucosa	0.999981
590	ENSG00000165323	FAT3	-1.68515	-0.306454	0.0919596	0.0153773	0.0164657	0.0273395	0.06171	6	8	8	A2	GI. esophagus, mucosa (GTEx)	EpiXcan	0.976346	esophagus_mucosa	0.999981
591	ENSG00000164764	SBSPON	1.6846	0.0902583	0.0920651	0.12008	0.174366	1.30565e-14	1.06763e-13	19	20	20	A2	GI. esophagus, mucosa (GTEx)	EpiXcan	0.976346	esophagus_mucosa	0.999981
592	ENSG00000114857	NKTR	-1.68408	-0.206079	0.0921668	0.0269478	0.184883	4.11548e-15	3.48956e-14	8	15	15	A2	GI. esophagus, mucosa (GTEx)	EpiXcan	0.976346	esophagus_mucosa	0.999981
593	ENSG00000101439	CST3	-1.68406	-0.205375	0.0921699	0.0377546	0.0478542	0.00016029	0.000480903	26	39	39	A2	GI. esophagus, mucosa (GTEx)	EpiXcan	0.976346	esophagus_mucosa	0.999981
594	ENSG00000170677	SOCS6	-1.68376	-0.140616	0.0922282	0.0730369	0.291156	5.50209e-25	8.87371e-24	10	12	12	A2	GI. esophagus, mucosa (GTEx)	EpiXcan	0.976346	esophagus_mucosa	0.999981
595	ENSG00000157259	GATAD1	-1.68171	-0.0912267	0.0926249	0.13208	0.188684	1.62936e-15	1.42787e-14	31	40	40	A2	GI. esophagus, mucosa (GTEx)	EpiXcan	0.976346	esophagus_mucosa	0.999981
596	ENSG00000112033	PPARD	1.68101	0.162629	0.0927611	0.049041	0.049498	0.000123005	0.000374338	30	32	32	A2	GI. esophagus, mucosa (GTEx)	EpiXcan	0.976346	esophagus_mucosa	0.999981
597	ENSG00000125510	OPRL1	1.68097	0.47994	0.0927697	0.00697498	0.0106241	0.0793643	0.165676	8	9	9	A2	GI. esophagus, mucosa (GTEx)	EpiXcan	0.976346	esophagus_mucosa	0.999981
598	ENSG00000246089	AC016065.1	1.67977	0.630051	0.0930014	0.00369184	0.0713668	3.64946e-06	1.33531e-05	4	8	8	A2	GI. esophagus, mucosa (GTEx)	EpiXcan	0.976346	esophagus_mucosa	0.999981
599	ENSG00000149554	CHEK1	1.67901	0.310965	0.0931503	0.0110568	0.0572315	3.07967e-05	0.000100871	4	6	6	A2	GI. esophagus, mucosa (GTEx)	EpiXcan	0.976346	esophagus_mucosa	0.999981
600	ENSG00000117448	AKR1A1	1.67868	0.440734	0.0932146	0.00695209	0.0297028	0.00319318	0.00817358	9	15	15	A2	GI. esophagus, mucosa (GTEx)	EpiXcan	0.976346	esophagus_mucosa	0.999981
601	ENSG00000160588	MPZL3	-1.67796	-0.166275	0.0933551	0.0499542	0.173468	2.79658e-14	2.22313e-13	5	6	6	A2	GI. esophagus, mucosa (GTEx)	EpiXcan	0.976346	esophagus_mucosa	0.999981
602	ENSG00000130414	NDUFA10	-1.67657	-0.0603316	0.0936268	0.332147	0.484675	6.03596e-49	3.39347e-47	56	66	66	A2	GI. esophagus, mucosa (GTEx)	EpiXcan	0.976346	esophagus_mucosa	0.999981
603	ENSG00000130684	ZNF337	-1.67574	-0.145068	0.0937898	0.059273	0.110909	2.62182e-09	1.33805e-08	21	24	24	A2	GI. esophagus, mucosa (GTEx)	EpiXcan	0.976346	esophagus_mucosa	0.999981
604	ENSG00000175643	RMI2	-1.675	-0.0899847	0.0939333	0.126043	0.238657	1.45551e-19	1.67426e-18	17	21	21	A2	GI. esophagus, mucosa (GTEx)	EpiXcan	0.976346	esophagus_mucosa	0.999981
605	ENSG00000115368	WDR75	-1.6741	-0.105806	0.094111	0.102293	0.140593	7.52299e-12	4.83315e-11	38	44	44	A2	GI. esophagus, mucosa (GTEx)	EpiXcan	0.976346	esophagus_mucosa	0.999981
606	ENSG00000070882	OSBPL3	-1.67342	-0.11179	0.0942448	0.080964	0.051285	9.73309e-05	0.000300184	52	63	63	A2	GI. esophagus, mucosa (GTEx)	EpiXcan	0.976346	esophagus_mucosa	0.999981
607	ENSG00000227354	RBM26-AS1	-1.67064	-0.0580833	0.0947922	0.352728	0.452733	2.4058e-43	1.06579e-41	26	29	29	A2	GI. esophagus, mucosa (GTEx)	EpiXcan	0.976346	esophagus_mucosa	0.999981
608	ENSG00000104472	CHRAC1	-1.67005	-0.412097	0.0949105	0.0114378	0.0214589	0.0118939	0.0283891	15	20	20	A2	GI. esophagus, mucosa (GTEx)	EpiXcan	0.976346	esophagus_mucosa	0.999981
609	ENSG00000083097	DOPEY1	-1.6699	-0.128201	0.0949398	0.0655102	0.143839	8.56593e-12	5.48055e-11	7	10	10	A2	GI. esophagus, mucosa (GTEx)	EpiXcan	0.976346	esophagus_mucosa	0.999981
610	ENSG00000072121	ZFYVE26	-1.66982	-0.249369	0.0949544	0.0234015	0.0138324	0.0448331	0.097821	40	52	52	A2	GI. esophagus, mucosa (GTEx)	EpiXcan	0.976346	esophagus_mucosa	0.999981
611	ENSG00000071575	TRIB2	-1.66944	-0.552433	0.09503	0.00375081	0.0188293	0.0196295	0.0454505	1	2	2	A2	GI. esophagus, mucosa (GTEx)	EpiXcan	0.976346	esophagus_mucosa	0.999981
612	ENSG00000157637	SLC38A10	-1.66942	-0.064565	0.095035	0.277019	0.349086	7.64436e-31	1.69593e-29	47	69	69	A2	GI. esophagus, mucosa (GTEx)	EpiXcan	0.976346	esophagus_mucosa	0.999981
613	ENSG00000011007	ELOA	-1.66828	-0.30967	0.0952607	0.0244101	0.0766469	1.08016e-06	4.20733e-06	9	11	11	A2	GI. esophagus, mucosa (GTEx)	EpiXcan	0.976346	esophagus_mucosa	0.999981
614	ENSG00000151806	GUF1	-1.66754	-0.118047	0.0954067	0.0976682	0.21545	7.73767e-18	7.97641e-17	28	32	32	A2	GI. esophagus, mucosa (GTEx)	EpiXcan	0.976346	esophagus_mucosa	0.999981
615	ENSG00000069696	DRD4	1.66733	0.129827	0.0954479	0.0590363	0.141517	2.10148e-11	1.29769e-10	11	14	14	A2	GI. esophagus, mucosa (GTEx)	EpiXcan	0.976346	esophagus_mucosa	0.999981
616	ENSG00000165392	WRN	-1.66656	-0.185604	0.0956011	0.0415823	0.107161	9.21074e-09	4.47712e-08	15	18	18	A2	GI. esophagus, mucosa (GTEx)	EpiXcan	0.976346	esophagus_mucosa	0.999981
617	ENSG00000132478	UNK	1.66528	0.540886	0.0958574	0.00763303	0.020322	0.0140358	0.0331681	9	10	10	A2	GI. esophagus, mucosa (GTEx)	EpiXcan	0.976346	esophagus_mucosa	0.999981
618	ENSG00000179163	FUCA1	-1.66474	-0.17131	0.0959646	0.0370715	0.104023	1.11389e-08	5.35856e-08	9	10	10	A2	GI. esophagus, mucosa (GTEx)	EpiXcan	0.976346	esophagus_mucosa	0.999981
619	ENSG00000163618	CADPS	-1.66395	-0.225436	0.0961219	0.0291463	0.0456064	0.000224812	0.000661812	14	20	20	A2	GI. esophagus, mucosa (GTEx)	EpiXcan	0.976346	esophagus_mucosa	0.999981
620	ENSG00000116106	EPHA4	1.66281	0.140305	0.0963509	0.0660183	0.0452541	0.000244788	0.000717802	40	52	52	A2	GI. esophagus, mucosa (GTEx)	EpiXcan	0.976346	esophagus_mucosa	0.999981
621	ENSG00000143322	ABL2	1.66155	0.264334	0.0966029	0.0210014	0.0128282	0.0546082	0.117501	6	6	6	A2	GI. esophagus, mucosa (GTEx)	EpiXcan	0.976346	esophagus_mucosa	0.999981
622	ENSG00000100395	L3MBTL2	-1.66094	-0.234924	0.0967255	0.018871	0.08937	9.97165e-08	4.34463e-07	5	7	7	A2	GI. esophagus, mucosa (GTEx)	EpiXcan	0.976346	esophagus_mucosa	0.999981
623	ENSG00000104231	ZFAND1	-1.66041	-0.331777	0.0968327	0.0165541	0.0727202	2.70002e-06	1.00499e-05	5	6	6	A2	GI. esophagus, mucosa (GTEx)	EpiXcan	0.976346	esophagus_mucosa	0.999981
624	ENSG00000170921	TANC2	1.66017	0.505717	0.0968796	0.00653943	0.0100975	0.0824112	0.171372	22	26	26	A2	GI. esophagus, mucosa (GTEx)	EpiXcan	0.976346	esophagus_mucosa	0.999981
625	ENSG00000080839	RBL1	1.65908	0.150178	0.0970995	0.046892	0.0305178	0.00239891	0.00623165	32	41	41	A2	GI. esophagus, mucosa (GTEx)	EpiXcan	0.976346	esophagus_mucosa	0.999981
626	ENSG00000101160	CTSZ	-1.65847	-0.140785	0.0972232	0.0689106	0.120258	9.1165e-10	4.85808e-09	28	32	32	A2	GI. esophagus, mucosa (GTEx)	EpiXcan	0.976346	esophagus_mucosa	0.999981
627	ENSG00000143653	SCCPDH	-1.65827	-0.265968	0.0972636	0.0208669	0.0432552	0.000306075	0.000889136	15	22	22	A2	GI. esophagus, mucosa (GTEx)	EpiXcan	0.976346	esophagus_mucosa	0.999981
628	ENSG00000006534	ALDH3B1	1.6582	0.161146	0.097278	0.0517847	0.408679	8.3641e-38	2.76153e-36	7	10	10	A2	GI. esophagus, mucosa (GTEx)	EpiXcan	0.976346	esophagus_mucosa	0.999981
629	ENSG00000196526	AFAP1	-1.65603	-0.0625142	0.0977165	0.359241	0.398369	9.23981e-37	2.88723e-35	42	52	52	A2	GI. esophagus, mucosa (GTEx)	EpiXcan	0.976346	esophagus_mucosa	0.999981
630	ENSG00000248098	BCKDHA	-1.655	-0.230309	0.0979248	0.024572	0.134471	4.43027e-11	2.64814e-10	6	8	8	A2	GI. esophagus, mucosa (GTEx)	EpiXcan	0.976346	esophagus_mucosa	0.999981
631	ENSG00000225177	AL590617.2	-1.65446	-0.226043	0.0980348	0.0337102	0.169938	7.49275e-14	5.73802e-13	3	4	4	A2	GI. esophagus, mucosa (GTEx)	EpiXcan	0.976346	esophagus_mucosa	0.999981
632	ENSG00000033030	ZCCHC8	-1.65258	-0.70039	0.0984167	0.00194146	0.0265517	0.0051919	0.0129465	4	7	7	A2	GI. esophagus, mucosa (GTEx)	EpiXcan	0.976346	esophagus_mucosa	0.999981
633	ENSG00000101365	IDH3B	1.65173	0.43651	0.0985903	0.00908673	0.0519934	7.46002e-05	0.000233787	6	6	6	A2	GI. esophagus, mucosa (GTEx)	EpiXcan	0.976346	esophagus_mucosa	0.999981
634	ENSG00000196588	MKL1	1.65023	0.599774	0.0988961	0.00518045	0.012025	0.0617435	0.1315	5	6	6	A2	GI. esophagus, mucosa (GTEx)	EpiXcan	0.976346	esophagus_mucosa	0.999981
635	ENSG00000172590	MRPL52	-1.65014	-0.230123	0.0989141	0.0463338	0.0677058	6.01478e-06	2.14525e-05	12	12	12	A2	GI. esophagus, mucosa (GTEx)	EpiXcan	0.976346	esophagus_mucosa	0.999981
636	ENSG00000135541	AHI1	1.64904	0.0759639	0.0991389	0.321395	0.438664	1.90215e-42	7.94871e-41	37	40	40	A2	GI. esophagus, mucosa (GTEx)	EpiXcan	0.976346	esophagus_mucosa	0.999981
637	ENSG00000187790	FANCM	-1.64899	-0.32591	0.0991501	0.0123813	0.0448896	0.000215586	0.000636437	12	18	18	A2	GI. esophagus, mucosa (GTEx)	EpiXcan	0.976346	esophagus_mucosa	0.999981
638	ENSG00000165678	GHITM	-1.64809	-0.251127	0.0993348	0.0203633	0.0267963	0.00466455	0.0117023	17	19	19	A2	GI. esophagus, mucosa (GTEx)	EpiXcan	0.976346	esophagus_mucosa	0.999981
639	ENSG00000151208	DLG5	-1.64762	-0.12428	0.09943	0.108703	0.291343	4.47367e-25	7.25689e-24	28	34	34	A2	GI. esophagus, mucosa (GTEx)	EpiXcan	0.976346	esophagus_mucosa	0.999981
640	ENSG00000176014	TUBB6	1.64539	0.137792	0.0998902	0.055519	0.0829867	4.7028e-07	1.91157e-06	29	31	31	A2	GI. esophagus, mucosa (GTEx)	EpiXcan	0.976346	esophagus_mucosa	0.999981
641	ENSG00000174243	DDX23	1.64528	0.374352	0.0999131	0.00729945	0.0162377	0.0292219	0.0656519	7	9	9	A2	GI. esophagus, mucosa (GTEx)	EpiXcan	0.976346	esophagus_mucosa	0.999981
642	ENSG00000269386	RAB11B-AS1	-1.64515	-0.118346	0.0999389	0.138072	0.288966	5.12957e-25	8.29202e-24	48	56	56	A2	GI. esophagus, mucosa (GTEx)	EpiXcan	0.976346	esophagus_mucosa	0.999981
643	ENSG00000231365	AL359915.2	-1.64387	-0.0647003	0.100203	0.226238	0.538286	3.95784e-60	4.01491e-58	25	33	33	A2	GI. esophagus, mucosa (GTEx)	EpiXcan	0.976346	esophagus_mucosa	0.999981
644	ENSG00000254004	ZNF260	-1.64378	-0.0604818	0.100221	0.271485	0.373256	2.2258e-33	5.77019e-32	33	39	39	A2	GI. esophagus, mucosa (GTEx)	EpiXcan	0.976346	esophagus_mucosa	0.999981
645	ENSG00000011114	BTBD7	-1.64307	-0.264547	0.100368	0.0156394	0.0700142	3.36362e-06	1.2377e-05	15	20	20	A2	GI. esophagus, mucosa (GTEx)	EpiXcan	0.976346	esophagus_mucosa	0.999981
646	ENSG00000170571	EMB	1.6426	0.132839	0.100465	0.0686753	0.114251	2.11192e-09	1.08814e-08	23	27	27	A2	GI. esophagus, mucosa (GTEx)	EpiXcan	0.976346	esophagus_mucosa	0.999981
647	ENSG00000158987	RAPGEF6	-1.64249	-0.276399	0.100488	0.0184285	0.0217083	0.012128	0.0289185	14	16	16	A2	GI. esophagus, mucosa (GTEx)	EpiXcan	0.976346	esophagus_mucosa	0.999981
648	ENSG00000183250	LINC01547	1.64191	0.346551	0.100608	0.0143494	0.0309279	0.00236748	0.00615229	12	13	13	A2	GI. esophagus, mucosa (GTEx)	EpiXcan	0.976346	esophagus_mucosa	0.999981
649	ENSG00000163933	RFT1	1.64088	0.109043	0.100823	0.100099	0.317955	3.95346e-27	7.2157e-26	14	17	17	A2	GI. esophagus, mucosa (GTEx)	EpiXcan	0.976346	esophagus_mucosa	0.999981
650	ENSG00000075826	SEC31B	1.64012	0.0869783	0.100981	0.16064	0.251049	4.94148e-21	6.23205e-20	10	12	12	A2	GI. esophagus, mucosa (GTEx)	EpiXcan	0.976346	esophagus_mucosa	0.999981
651	ENSG00000126461	SCAF1	1.63972	0.27303	0.101063	0.029567	0.0202063	0.0149247	0.0351677	38	51	51	A2	GI. esophagus, mucosa (GTEx)	EpiXcan	0.976346	esophagus_mucosa	0.999981
652	ENSG00000132016	C19orf57	1.63822	0.24087	0.101377	0.0259222	0.088177	1.6154e-07	6.8945e-07	10	13	13	A2	GI. esophagus, mucosa (GTEx)	EpiXcan	0.976346	esophagus_mucosa	0.999981
653	ENSG00000111615	KRR1	-1.63764	-0.0891976	0.101497	0.140612	0.191567	2.07679e-15	1.79907e-14	30	33	33	A2	GI. esophagus, mucosa (GTEx)	EpiXcan	0.976346	esophagus_mucosa	0.999981
654	ENSG00000183605	SFXN4	1.6372	0.0634659	0.101589	0.325057	0.588392	3.19949e-66	4.7147e-64	20	25	25	A2	GI. esophagus, mucosa (GTEx)	EpiXcan	0.976346	esophagus_mucosa	0.999981
655	ENSG00000160199	PKNOX1	-1.63577	-0.163195	0.101887	0.0703558	0.0316701	0.00208493	0.00546572	79	127	127	A2	GI. esophagus, mucosa (GTEx)	EpiXcan	0.976346	esophagus_mucosa	0.999981
656	ENSG00000196628	TCF4	1.63493	0.193996	0.102063	0.0353388	0.065334	7.70998e-06	2.72075e-05	15	18	18	A2	GI. esophagus, mucosa (GTEx)	EpiXcan	0.976346	esophagus_mucosa	0.999981
657	ENSG00000136816	TOR1B	1.63463	0.319119	0.102127	0.0240341	0.0902815	1.34921e-07	5.81157e-07	7	8	8	A2	GI. esophagus, mucosa (GTEx)	EpiXcan	0.976346	esophagus_mucosa	0.999981
658	ENSG00000160325	CACFD1	-1.63195	-0.182231	0.10269	0.0579211	0.220509	2.85951e-18	3.02344e-17	15	22	22	A2	GI. esophagus, mucosa (GTEx)	EpiXcan	0.976346	esophagus_mucosa	0.999981
659	ENSG00000150961	SEC24D	1.63178	0.335624	0.102726	0.00905145	0.0547289	4.63249e-05	0.000148365	29	32	32	A2	GI. esophagus, mucosa (GTEx)	EpiXcan	0.976346	esophagus_mucosa	0.999981
660	ENSG00000117691	NENF	1.63173	0.239719	0.102736	0.0279086	0.0317713	0.00221506	0.00578303	24	28	28	A2	GI. esophagus, mucosa (GTEx)	EpiXcan	0.976346	esophagus_mucosa	0.999981
661	ENSG00000198598	MMP17	-1.62859	-0.668844	0.1034	0.00364745	0.117052	7.92303e-10	4.2496e-09	1	4	4	A2	GI. esophagus, mucosa (GTEx)	EpiXcan	0.976346	esophagus_mucosa	0.999981
662	ENSG00000140199	SLC12A6	-1.62535	-0.163714	0.104088	0.0586211	0.127317	2.19408e-10	1.22663e-09	24	31	31	A2	GI. esophagus, mucosa (GTEx)	EpiXcan	0.976346	esophagus_mucosa	0.999981
663	ENSG00000154978	VOPP1	1.62516	0.139941	0.104129	0.0658484	0.0355771	0.00097338	0.00264795	112	124	124	A2	GI. esophagus, mucosa (GTEx)	EpiXcan	0.976346	esophagus_mucosa	0.999981
664	ENSG00000127328	RAB3IP	-1.62498	-0.187735	0.104167	0.0330604	0.120145	5.8151e-10	3.15741e-09	8	10	10	A2	GI. esophagus, mucosa (GTEx)	EpiXcan	0.976346	esophagus_mucosa	0.999981
665	ENSG00000070731	ST6GALNAC2	1.62406	0.124029	0.104362	0.116082	0.24781	1.19807e-20	1.47639e-19	35	39	39	A2	GI. esophagus, mucosa (GTEx)	EpiXcan	0.976346	esophagus_mucosa	0.999981
666	ENSG00000076067	RBMS2	1.62338	0.0846496	0.104507	0.14299	0.294214	1.77163e-25	2.95603e-24	24	28	28	A2	GI. esophagus, mucosa (GTEx)	EpiXcan	0.976346	esophagus_mucosa	0.999981
667	ENSG00000153774	CFDP1	1.62262	0.144129	0.10467	0.0905061	0.154558	1.75465e-12	1.19356e-11	40	48	48	A2	GI. esophagus, mucosa (GTEx)	EpiXcan	0.976346	esophagus_mucosa	0.999981
668	ENSG00000185760	KCNQ5	1.62253	0.26242	0.104691	0.0170308	0.0199608	0.0161349	0.0378663	12	16	16	A2	GI. esophagus, mucosa (GTEx)	EpiXcan	0.976346	esophagus_mucosa	0.999981
669	ENSG00000099998	GGT5	1.62141	0.25539	0.104929	0.0321559	0.0899969	9.43734e-08	4.12468e-07	5	7	7	A2	GI. esophagus, mucosa (GTEx)	EpiXcan	0.976346	esophagus_mucosa	0.999981
670	ENSG00000110492	MDK	-1.61909	-0.204479	0.105427	0.0247982	0.0459903	0.000200998	0.000596138	17	20	20	A2	GI. esophagus, mucosa (GTEx)	EpiXcan	0.976346	esophagus_mucosa	0.999981
671	ENSG00000197728	RPS26	-1.61864	-0.0463042	0.105525	0.614937	0.744048	7.19522e-108	3.35753e-104	28	41	41	A2	GI. esophagus, mucosa (GTEx)	EpiXcan	0.976346	esophagus_mucosa	0.999981
672	ENSG00000198169	ZNF251	-1.61759	-0.192579	0.105751	0.0479875	0.0410669	0.000461938	0.00131143	33	39	39	A2	GI. esophagus, mucosa (GTEx)	EpiXcan	0.976346	esophagus_mucosa	0.999981
673	ENSG00000139410	SDSL	-1.61744	-0.0793701	0.105783	0.149578	0.275882	3.36871e-23	4.86673e-22	31	37	37	A2	GI. esophagus, mucosa (GTEx)	EpiXcan	0.976346	esophagus_mucosa	0.999981
674	ENSG00000132507	EIF5A	1.61647	0.128126	0.105993	0.106356	0.40817	4.79719e-38	1.59515e-36	11	19	19	A2	GI. esophagus, mucosa (GTEx)	EpiXcan	0.976346	esophagus_mucosa	0.999981
675	ENSG00000148057	IDNK	1.61639	0.350526	0.106009	0.00831534	0.0335873	0.00158581	0.00421567	25	34	34	A2	GI. esophagus, mucosa (GTEx)	EpiXcan	0.976346	esophagus_mucosa	0.999981
676	ENSG00000162869	PPP1R21	1.616	0.0698496	0.106093	0.177859	0.333354	4.54545e-29	9.20865e-28	19	22	22	A2	GI. esophagus, mucosa (GTEx)	EpiXcan	0.976346	esophagus_mucosa	0.999981
677	ENSG00000171298	GAA	-1.61588	-0.0471728	0.10612	0.554088	0.685069	5.46416e-89	4.2496e-86	47	56	56	A2	GI. esophagus, mucosa (GTEx)	EpiXcan	0.976346	esophagus_mucosa	0.999981
678	ENSG00000181555	SETD2	1.61563	0.339617	0.106174	0.0115079	0.0569372	3.34388e-05	0.000109142	4	4	4	A2	GI. esophagus, mucosa (GTEx)	EpiXcan	0.976346	esophagus_mucosa	0.999981
679	ENSG00000239887	C1orf226	-1.61501	-0.0996196	0.106308	0.106754	0.276484	1.80973e-23	2.65839e-22	25	28	28	A2	GI. esophagus, mucosa (GTEx)	EpiXcan	0.976346	esophagus_mucosa	0.999981
680	ENSG00000095066	HOOK2	1.61471	0.157668	0.106374	0.0550738	0.0115597	0.0667417	0.141242	46	55	55	A2	GI. esophagus, mucosa (GTEx)	EpiXcan	0.976346	esophagus_mucosa	0.999981
681	ENSG00000167447	SMG8	-1.61318	-0.186213	0.106705	0.028391	0.0334151	0.00138008	0.00369614	11	15	15	A2	GI. esophagus, mucosa (GTEx)	EpiXcan	0.976346	esophagus_mucosa	0.999981
682	ENSG00000103966	EHD4	1.61178	0.159603	0.10701	0.0663369	0.105744	9.72678e-09	4.70671e-08	14	16	16	A2	GI. esophagus, mucosa (GTEx)	EpiXcan	0.976346	esophagus_mucosa	0.999981
683	ENSG00000227057	WDR46	-1.61066	-0.100393	0.107253	0.174969	0.0776953	1.19764e-06	4.64811e-06	146	160	160	A2	GI. esophagus, mucosa (GTEx)	EpiXcan	0.976346	esophagus_mucosa	0.999981
684	ENSG00000205746	AC126755.1	1.60703	0.434921	0.108047	0.00957964	0.119597	7.89799e-10	4.23942e-09	17	27	27	A2	GI. esophagus, mucosa (GTEx)	EpiXcan	0.976346	esophagus_mucosa	0.999981
685	ENSG00000036054	TBC1D23	-1.60669	-0.100082	0.108123	0.0915288	0.13343	9.51032e-11	5.506e-10	27	31	31	A2	GI. esophagus, mucosa (GTEx)	EpiXcan	0.976346	esophagus_mucosa	0.999981
686	ENSG00000152382	TADA1	1.60658	0.177354	0.108146	0.0538612	0.102871	1.40561e-08	6.71115e-08	16	18	18	A2	GI. esophagus, mucosa (GTEx)	EpiXcan	0.976346	esophagus_mucosa	0.999981
687	ENSG00000100908	EMC9	1.60652	0.0893111	0.108161	0.186638	0.38208	2.82923e-34	7.67565e-33	8	9	9	A2	GI. esophagus, mucosa (GTEx)	EpiXcan	0.976346	esophagus_mucosa	0.999981
688	ENSG00000176170	SPHK1	-1.60541	-0.100199	0.108404	0.172314	0.238494	1.26091e-20	1.55246e-19	20	24	24	A2	GI. esophagus, mucosa (GTEx)	EpiXcan	0.976346	esophagus_mucosa	0.999981
689	ENSG00000128274	A4GALT	1.60498	0.140478	0.108499	0.089566	0.108938	3.66229e-09	1.84618e-08	47	55	55	A2	GI. esophagus, mucosa (GTEx)	EpiXcan	0.976346	esophagus_mucosa	0.999981
690	ENSG00000104518	GSDMD	1.60407	0.0756776	0.108698	0.140977	0.401892	1.93905e-37	6.28169e-36	19	25	25	A2	GI. esophagus, mucosa (GTEx)	EpiXcan	0.976346	esophagus_mucosa	0.999981
691	ENSG00000145020	AMT	-1.60398	-0.084347	0.108719	0.149126	0.464331	1.78974e-45	8.52197e-44	19	29	29	A2	GI. esophagus, mucosa (GTEx)	EpiXcan	0.976346	esophagus_mucosa	0.999981
692	ENSG00000038382	TRIO	1.59998	0.57908	0.109603	0.00303186	0.024325	0.00714626	0.0175479	3	4	4	A2	GI. esophagus, mucosa (GTEx)	EpiXcan	0.976346	esophagus_mucosa	0.999981
693	ENSG00000148459	PDSS1	-1.59983	-0.218581	0.109635	0.0358583	0.0231457	0.00899573	0.0217874	49	61	61	A2	GI. esophagus, mucosa (GTEx)	EpiXcan	0.976346	esophagus_mucosa	0.999981
694	ENSG00000111450	STX2	-1.59977	-0.0485733	0.109649	0.407966	0.507966	1.41406e-51	8.79794e-50	47	54	54	A2	GI. esophagus, mucosa (GTEx)	EpiXcan	0.976346	esophagus_mucosa	0.999981
695	ENSG00000183020	AP2A2	-1.59858	-0.152457	0.109913	0.0576322	0.0757074	9.85581e-07	3.8518e-06	30	35	35	A2	GI. esophagus, mucosa (GTEx)	EpiXcan	0.976346	esophagus_mucosa	0.999981
696	ENSG00000137474	MYO7A	-1.59811	-0.122795	0.110017	0.0795133	0.11697	1.73701e-09	9.0228e-09	44	59	59	A2	GI. esophagus, mucosa (GTEx)	EpiXcan	0.976346	esophagus_mucosa	0.999981
697	ENSG00000103811	CTSH	-1.59668	-0.060735	0.110336	0.269619	0.384332	2.07058e-35	5.95196e-34	51	61	61	A2	GI. esophagus, mucosa (GTEx)	EpiXcan	0.976346	esophagus_mucosa	0.999981
698	ENSG00000139531	SUOX	1.59649	0.178938	0.110379	0.0471534	0.0924597	6.23161e-08	2.77117e-07	20	28	28	A2	GI. esophagus, mucosa (GTEx)	EpiXcan	0.976346	esophagus_mucosa	0.999981
699	ENSG00000166224	SGPL1	1.59648	0.175837	0.110382	0.0377701	0.0252949	0.00606785	0.0149945	43	52	52	A2	GI. esophagus, mucosa (GTEx)	EpiXcan	0.976346	esophagus_mucosa	0.999981
700	ENSG00000272668	AL590560.2	1.59603	0.157388	0.110481	0.0990341	0.575726	1.5144e-63	1.87612e-61	33	37	37	A2	GI. esophagus, mucosa (GTEx)	EpiXcan	0.976346	esophagus_mucosa	0.999981
701	ENSG00000164096	C4orf3	-1.59543	-0.176116	0.110617	0.0397081	0.0710809	3.52711e-06	1.29324e-05	50	59	59	A2	GI. esophagus, mucosa (GTEx)	EpiXcan	0.976346	esophagus_mucosa	0.999981
702	ENSG00000257337	AC068888.1	1.59533	0.9333	0.110638	0.00206974	0.0317771	0.00226362	0.00589771	2	3	3	A2	GI. esophagus, mucosa (GTEx)	EpiXcan	0.976346	esophagus_mucosa	0.999981
703	ENSG00000065600	TMEM206	1.59512	0.0790335	0.110685	0.231472	0.395086	6.24986e-36	1.87751e-34	36	41	41	A2	GI. esophagus, mucosa (GTEx)	EpiXcan	0.976346	esophagus_mucosa	0.999981
704	ENSG00000108448	TRIM16L	-1.5939	-0.47819	0.110957	0.0139642	0.0924074	9.15015e-08	4.00165e-07	14	25	25	A2	GI. esophagus, mucosa (GTEx)	EpiXcan	0.976346	esophagus_mucosa	0.999981
705	ENSG00000123154	WDR83	-1.5934	-0.601338	0.11107	0.00860523	0.0261075	0.00547584	0.0136133	5	7	7	A2	GI. esophagus, mucosa (GTEx)	EpiXcan	0.976346	esophagus_mucosa	0.999981
706	ENSG00000171467	ZNF318	1.59309	0.184015	0.111139	0.0257925	0.0778836	1.02354e-06	3.99236e-06	7	9	9	A2	GI. esophagus, mucosa (GTEx)	EpiXcan	0.976346	esophagus_mucosa	0.999981
707	ENSG00000139675	HNRNPA1L2	1.59302	0.347527	0.111156	0.0165725	0.10572	1.028e-08	4.9641e-08	6	9	9	A2	GI. esophagus, mucosa (GTEx)	EpiXcan	0.976346	esophagus_mucosa	0.999981
708	ENSG00000184156	KCNQ3	1.5929	1.93559	0.111183	0.000563554	0.0198547	0.015942	0.0374386	2	2	2	A2	GI. esophagus, mucosa (GTEx)	EpiXcan	0.976346	esophagus_mucosa	0.999981
709	ENSG00000138801	PAPSS1	-1.59238	-0.174539	0.111299	0.0360209	0.343018	4.30284e-30	9.19625e-29	14	24	24	A2	GI. esophagus, mucosa (GTEx)	EpiXcan	0.976346	esophagus_mucosa	0.999981
710	ENSG00000141505	ASGR1	-1.59206	-0.236724	0.111371	0.0294027	0.047771	0.000165651	0.000496351	14	18	18	A2	GI. esophagus, mucosa (GTEx)	EpiXcan	0.976346	esophagus_mucosa	0.999981
711	ENSG00000113805	CNTN3	1.59082	0.211371	0.111651	0.0342603	0.0874181	2.08927e-07	8.80691e-07	31	37	37	A2	GI. esophagus, mucosa (GTEx)	EpiXcan	0.976346	esophagus_mucosa	0.999981
712	ENSG00000169184	MN1	-1.59031	-0.185378	0.111766	0.0266362	0.0632935	1.22418e-05	4.22412e-05	20	26	26	A2	GI. esophagus, mucosa (GTEx)	EpiXcan	0.976346	esophagus_mucosa	0.999981
713	ENSG00000198929	NOS1AP	-1.58978	-0.190127	0.111885	0.0255495	0.0851804	3.19963e-07	1.32363e-06	17	21	21	A2	GI. esophagus, mucosa (GTEx)	EpiXcan	0.976346	esophagus_mucosa	0.999981
714	ENSG00000113580	NR3C1	-1.58944	-0.121336	0.111962	0.0816651	0.149479	2.8436e-12	1.89922e-11	10	11	11	A2	GI. esophagus, mucosa (GTEx)	EpiXcan	0.976346	esophagus_mucosa	0.999981
715	ENSG00000010030	ETV7	-1.58943	-0.202006	0.111964	0.0331432	0.1761	1.37272e-14	1.12116e-13	23	31	31	A2	GI. esophagus, mucosa (GTEx)	EpiXcan	0.976346	esophagus_mucosa	0.999981
716	ENSG00000168887	C2orf68	-1.588	-0.156994	0.112286	0.0487673	0.0230398	0.00937931	0.0226498	28	33	33	A2	GI. esophagus, mucosa (GTEx)	EpiXcan	0.976346	esophagus_mucosa	0.999981
717	ENSG00000099968	BCL2L13	1.58734	0.271792	0.112436	0.0147008	0.0377426	0.000771986	0.00212486	9	12	12	A2	GI. esophagus, mucosa (GTEx)	EpiXcan	0.976346	esophagus_mucosa	0.999981
718	ENSG00000115687	PASK	1.58678	0.0934662	0.112562	0.0983165	0.217706	7.14715e-19	7.84114e-18	11	13	13	A2	GI. esophagus, mucosa (GTEx)	EpiXcan	0.976346	esophagus_mucosa	0.999981
719	ENSG00000198546	ZNF511	1.58568	0.246447	0.112811	0.0209624	0.0555528	4.29075e-05	0.000138127	13	14	14	A2	GI. esophagus, mucosa (GTEx)	EpiXcan	0.976346	esophagus_mucosa	0.999981
720	ENSG00000132485	ZRANB2	-1.58311	-0.794132	0.113396	0.00289552	0.0238313	0.00812677	0.0198182	3	3	3	A2	GI. esophagus, mucosa (GTEx)	EpiXcan	0.976346	esophagus_mucosa	0.999981
721	ENSG00000154102	C16orf74	1.5821	0.557691	0.113626	0.00366028	0.01042	0.0814289	0.169505	10	16	16	A2	GI. esophagus, mucosa (GTEx)	EpiXcan	0.976346	esophagus_mucosa	0.999981
722	ENSG00000050820	BCAR1	1.58166	0.085902	0.113728	0.14461	0.223126	1.78385e-18	1.90482e-17	72	93	93	A2	GI. esophagus, mucosa (GTEx)	EpiXcan	0.976346	esophagus_mucosa	0.999981
723	ENSG00000135424	ITGA7	1.58161	0.106152	0.113738	0.128775	0.168556	8.03445e-14	6.13273e-13	28	31	31	A2	GI. esophagus, mucosa (GTEx)	EpiXcan	0.976346	esophagus_mucosa	0.999981
724	ENSG00000145979	TBC1D7	1.58132	0.105887	0.113805	0.0884732	0.196538	3.97702e-16	3.66278e-15	41	52	52	A2	GI. esophagus, mucosa (GTEx)	EpiXcan	0.976346	esophagus_mucosa	0.999981
725	ENSG00000137845	ADAM10	-1.58099	-0.11157	0.11388	0.0849193	0.190562	2.20933e-15	1.91152e-14	17	25	25	A2	GI. esophagus, mucosa (GTEx)	EpiXcan	0.976346	esophagus_mucosa	0.999981
726	ENSG00000205978	NYNRIN	1.58026	0.170115	0.114048	0.0625	0.107494	4.49763e-09	2.24705e-08	20	22	22	A2	GI. esophagus, mucosa (GTEx)	EpiXcan	0.976346	esophagus_mucosa	0.999981
727	ENSG00000130158	DOCK6	-1.58012	-0.21477	0.114079	0.0290091	0.0288042	0.00373964	0.00948736	14	15	15	A2	GI. esophagus, mucosa (GTEx)	EpiXcan	0.976346	esophagus_mucosa	0.999981
728	ENSG00000186417	GLDN	1.57996	0.164535	0.114117	0.0423823	0.078729	9.15381e-07	3.59754e-06	26	35	35	A2	GI. esophagus, mucosa (GTEx)	EpiXcan	0.976346	esophagus_mucosa	0.999981
729	ENSG00000174332	GLIS1	-1.57961	-0.653599	0.114197	0.00380549	0.0192347	0.0173988	0.0406213	8	9	9	A2	GI. esophagus, mucosa (GTEx)	EpiXcan	0.976346	esophagus_mucosa	0.999981
730	ENSG00000103381	CPPED1	1.57891	0.197568	0.114356	0.0353522	0.0360623	0.00114073	0.00308106	17	23	23	A2	GI. esophagus, mucosa (GTEx)	EpiXcan	0.976346	esophagus_mucosa	0.999981
731	ENSG00000139505	MTMR6	1.57871	0.149833	0.114403	0.0450291	0.0549629	4.66029e-05	0.000149119	29	34	34	A2	GI. esophagus, mucosa (GTEx)	EpiXcan	0.976346	esophagus_mucosa	0.999981
732	ENSG00000087077	TRIP6	-1.57751	-0.182636	0.114678	0.0612414	0.329744	4.14084e-29	8.4011e-28	34	42	42	A2	GI. esophagus, mucosa (GTEx)	EpiXcan	0.976346	esophagus_mucosa	0.999981
733	ENSG00000108175	ZMIZ1	1.5774	0.105016	0.114704	0.103829	0.331935	1.08414e-28	2.15275e-27	20	24	24	A2	GI. esophagus, mucosa (GTEx)	EpiXcan	0.976346	esophagus_mucosa	0.999981
734	ENSG00000118257	NRP2	1.57698	0.233749	0.114801	0.0309716	0.0129575	0.0519866	0.112291	29	39	39	A2	GI. esophagus, mucosa (GTEx)	EpiXcan	0.976346	esophagus_mucosa	0.999981
735	ENSG00000163219	ARHGAP25	-1.57655	-3.2049	0.1149	7.09081e-05	0.0763083	1.4741e-06	5.663e-06	1	2	2	A2	GI. esophagus, mucosa (GTEx)	EpiXcan	0.976346	esophagus_mucosa	0.999981
736	ENSG00000162804	SNED1	-1.57627	-0.526607	0.114964	0.00531872	0.033123	0.00167428	0.00443571	6	11	11	A2	GI. esophagus, mucosa (GTEx)	EpiXcan	0.976346	esophagus_mucosa	0.999981
737	ENSG00000159322	ADPGK	-1.57621	-0.156002	0.114978	0.04418	0.0774018	9.45542e-07	3.70359e-06	27	28	28	A2	GI. esophagus, mucosa (GTEx)	EpiXcan	0.976346	esophagus_mucosa	0.999981
738	ENSG00000163946	FAM208A	-1.57472	-0.147359	0.11532	0.0662264	0.0765202	1.44162e-06	5.54277e-06	49	61	61	A2	GI. esophagus, mucosa (GTEx)	EpiXcan	0.976346	esophagus_mucosa	0.999981
739	ENSG00000219626	FAM228B	-1.57456	-0.0848287	0.115358	0.15749	0.14394	5.05479e-12	3.30201e-11	45	50	50	A2	GI. esophagus, mucosa (GTEx)	EpiXcan	0.976346	esophagus_mucosa	0.999981
740	ENSG00000010610	CD4	-1.57393	-0.213493	0.115505	0.03333	0.056335	3.42581e-05	0.000111634	11	13	13	A2	GI. esophagus, mucosa (GTEx)	EpiXcan	0.976346	esophagus_mucosa	0.999981
741	ENSG00000006194	ZNF263	-1.57357	-0.298982	0.115587	0.0110801	0.122849	3.62285e-10	1.99907e-09	9	13	13	A2	GI. esophagus, mucosa (GTEx)	EpiXcan	0.976346	esophagus_mucosa	0.999981
742	ENSG00000100243	CYB5R3	1.57355	0.0951789	0.115591	0.125632	0.230026	8.34692e-19	9.12879e-18	19	25	25	A2	GI. esophagus, mucosa (GTEx)	EpiXcan	0.976346	esophagus_mucosa	0.999981
743	ENSG00000090621	PABPC4	-1.57311	-0.103955	0.115694	0.0976637	0.170728	7.0802e-14	5.42803e-13	21	29	29	A2	GI. esophagus, mucosa (GTEx)	EpiXcan	0.976346	esophagus_mucosa	0.999981
744	ENSG00000106399	RPA3	-1.57272	-0.103486	0.115784	0.154234	0.245954	2.88984e-20	3.49653e-19	30	48	48	A2	GI. esophagus, mucosa (GTEx)	EpiXcan	0.976346	esophagus_mucosa	0.999981
745	ENSG00000170190	SLC16A5	1.57209	0.0969743	0.115929	0.109705	0.248364	2.36268e-21	3.05403e-20	8	10	10	A2	GI. esophagus, mucosa (GTEx)	EpiXcan	0.976346	esophagus_mucosa	0.999981
746	ENSG00000198646	NCOA6	-1.57119	-0.149349	0.116138	0.0354555	0.070818	2.06067e-06	7.79025e-06	11	11	11	A2	GI. esophagus, mucosa (GTEx)	EpiXcan	0.976346	esophagus_mucosa	0.999981
747	ENSG00000165644	COMTD1	-1.57117	-0.200607	0.116142	0.0245421	0.0600367	1.68205e-05	5.69593e-05	17	23	23	A2	GI. esophagus, mucosa (GTEx)	EpiXcan	0.976346	esophagus_mucosa	0.999981
748	ENSG00000125966	MMP24	-1.57063	-0.268189	0.116268	0.0154265	0.0355173	0.00119274	0.0032178	19	22	22	A2	GI. esophagus, mucosa (GTEx)	EpiXcan	0.976346	esophagus_mucosa	0.999981
749	ENSG00000138604	GLCE	-1.56747	-0.502851	0.117005	0.00461605	0.0252837	0.00569426	0.0141112	3	5	5	A2	GI. esophagus, mucosa (GTEx)	EpiXcan	0.976346	esophagus_mucosa	0.999981
750	ENSG00000167555	ZNF528	-1.56646	-0.191956	0.117242	0.0369353	0.292288	4.17152e-26	7.16529e-25	6	10	10	A2	GI. esophagus, mucosa (GTEx)	EpiXcan	0.976346	esophagus_mucosa	0.999981
751	ENSG00000134058	CDK7	-1.5663	-0.586809	0.11728	0.00286211	0.0401318	0.000576922	0.0016185	8	14	14	A2	GI. esophagus, mucosa (GTEx)	EpiXcan	0.976346	esophagus_mucosa	0.999981
752	ENSG00000166888	STAT6	1.56592	1.87206	0.117367	0.000379181	0.0519687	8.588e-05	0.000266807	6	11	11	A2	GI. esophagus, mucosa (GTEx)	EpiXcan	0.976346	esophagus_mucosa	0.999981
753	ENSG00000226950	DANCR	1.56589	0.140912	0.117375	0.0451844	0.0858373	2.06475e-07	8.70877e-07	11	11	11	A2	GI. esophagus, mucosa (GTEx)	EpiXcan	0.976346	esophagus_mucosa	0.999981
754	ENSG00000203326	ZNF525	1.56567	0.133276	0.117425	0.0780019	0.150385	3.73337e-12	2.46642e-11	27	35	35	A2	GI. esophagus, mucosa (GTEx)	EpiXcan	0.976346	esophagus_mucosa	0.999981
755	ENSG00000092020	PPP2R3C	-1.56529	-0.0875059	0.117516	0.132455	0.222623	1.83653e-18	1.95659e-17	33	38	38	A2	GI. esophagus, mucosa (GTEx)	EpiXcan	0.976346	esophagus_mucosa	0.999981
756	ENSG00000086504	MRPL28	1.56409	0.0676915	0.117797	0.278301	0.413127	1.69685e-39	6.05974e-38	20	22	22	A2	GI. esophagus, mucosa (GTEx)	EpiXcan	0.976346	esophagus_mucosa	0.999981
757	ENSG00000053770	AP5M1	1.56382	0.193575	0.117859	0.0530801	0.0322152	0.00197268	0.00518505	41	51	51	A2	GI. esophagus, mucosa (GTEx)	EpiXcan	0.976346	esophagus_mucosa	0.999981
758	ENSG00000188385	JAKMIP3	-1.56203	-0.147017	0.118281	0.0641477	0.0764298	1.31607e-06	5.08099e-06	44	54	54	A2	GI. esophagus, mucosa (GTEx)	EpiXcan	0.976346	esophagus_mucosa	0.999981
759	ENSG00000070444	MNT	-1.5618	-0.765208	0.118335	0.00414238	0.012313	0.0568795	0.121864	4	8	8	A2	GI. esophagus, mucosa (GTEx)	EpiXcan	0.976346	esophagus_mucosa	0.999981
760	ENSG00000131558	EXOC4	1.5617	0.075857	0.118359	0.167484	0.213629	8.51284e-18	8.7369e-17	85	100	100	A2	GI. esophagus, mucosa (GTEx)	EpiXcan	0.976346	esophagus_mucosa	0.999981
761	ENSG00000261428	AC097461.1	-1.56163	-0.156106	0.118375	0.0636334	0.175031	4.48575e-14	3.49061e-13	10	13	13	A2	GI. esophagus, mucosa (GTEx)	EpiXcan	0.976346	esophagus_mucosa	0.999981
762	ENSG00000124549	BTN2A3P	1.56119	0.2097	0.118478	0.0246783	0.10787	5.9839e-09	2.9548e-08	21	29	29	A2	GI. esophagus, mucosa (GTEx)	EpiXcan	0.976346	esophagus_mucosa	0.999981
763	ENSG00000254685	FPGT	1.56101	0.0892688	0.11852	0.130161	0.203057	5.83167e-17	5.66534e-16	11	11	11	A2	GI. esophagus, mucosa (GTEx)	EpiXcan	0.976346	esophagus_mucosa	0.999981
764	ENSG00000142494	SLC47A1	1.56009	0.26629	0.118738	0.0141874	0.150545	2.3972e-12	1.61183e-11	8	10	10	A2	GI. esophagus, mucosa (GTEx)	EpiXcan	0.976346	esophagus_mucosa	0.999981
765	ENSG00000148935	GAS2	1.55968	0.208116	0.118834	0.0388878	0.0109072	0.0714795	0.15054	65	79	79	A2	GI. esophagus, mucosa (GTEx)	EpiXcan	0.976346	esophagus_mucosa	0.999981
766	ENSG00000166347	CYB5A	1.55933	0.324137	0.118918	0.0159802	0.0577761	2.52554e-05	8.36805e-05	14	19	19	A2	GI. esophagus, mucosa (GTEx)	EpiXcan	0.976346	esophagus_mucosa	0.999981
767	ENSG00000166275	BORCS7	-1.55923	-0.0563893	0.118941	0.259324	0.4562	2.6268e-45	1.24653e-43	10	11	11	A2	GI. esophagus, mucosa (GTEx)	EpiXcan	0.976346	esophagus_mucosa	0.999981
768	ENSG00000166578	IQCD	-1.5584	-0.207829	0.119138	0.0153823	0.103894	7.76464e-09	3.80193e-08	13	16	16	A2	GI. esophagus, mucosa (GTEx)	EpiXcan	0.976346	esophagus_mucosa	0.999981
769	ENSG00000184465	WDR27	-1.55783	-0.0937774	0.119274	0.14146	0.160968	5.8635e-13	4.16032e-12	48	58	58	A2	GI. esophagus, mucosa (GTEx)	EpiXcan	0.976346	esophagus_mucosa	0.999981
770	ENSG00000197816	CCDC180	-1.55781	-0.0960048	0.119279	0.0934532	0.135555	6.25443e-11	3.69122e-10	41	52	52	A2	GI. esophagus, mucosa (GTEx)	EpiXcan	0.976346	esophagus_mucosa	0.999981
771	ENSG00000103489	XYLT1	-1.55712	-0.12883	0.119442	0.0757499	0.0693253	4.53266e-06	1.63876e-05	47	57	57	A2	GI. esophagus, mucosa (GTEx)	EpiXcan	0.976346	esophagus_mucosa	0.999981
772	ENSG00000123297	TSFM	-1.55704	-0.0917437	0.119462	0.112542	0.157765	5.52399e-13	3.9234e-12	14	17	17	A2	GI. esophagus, mucosa (GTEx)	EpiXcan	0.976346	esophagus_mucosa	0.999981
773	ENSG00000091428	RAPGEF4	1.55693	0.22565	0.119487	0.0241251	0.0610825	1.4745e-05	5.03329e-05	20	23	23	A2	GI. esophagus, mucosa (GTEx)	EpiXcan	0.976346	esophagus_mucosa	0.999981
774	ENSG00000146067	FAM193B	1.55535	0.199726	0.119863	0.0275527	0.0163225	0.0297933	0.0667964	23	26	26	A2	GI. esophagus, mucosa (GTEx)	EpiXcan	0.976346	esophagus_mucosa	0.999981
775	ENSG00000162222	TTC9C	-1.55417	-0.132373	0.120143	0.0540987	0.138351	2.50791e-11	1.53378e-10	19	22	22	A2	GI. esophagus, mucosa (GTEx)	EpiXcan	0.976346	esophagus_mucosa	0.999981
776	ENSG00000127533	F2RL3	1.55216	0.564773	0.120624	0.00711692	0.0193865	0.0176982	0.0412448	2	2	2	A2	GI. esophagus, mucosa (GTEx)	EpiXcan	0.976346	esophagus_mucosa	0.999981
777	ENSG00000041357	PSMA4	1.55108	0.216425	0.120882	0.029143	0.0151475	0.0362632	0.0804004	28	33	33	A2	GI. esophagus, mucosa (GTEx)	EpiXcan	0.976346	esophagus_mucosa	0.999981
778	ENSG00000155760	FZD7	-1.55028	-0.267555	0.121073	0.0196726	0.0557438	3.39435e-05	0.00011066	24	26	26	A2	GI. esophagus, mucosa (GTEx)	EpiXcan	0.976346	esophagus_mucosa	0.999981
779	ENSG00000115652	UXS1	-1.54947	-0.165481	0.121268	0.0584365	0.0902199	1.44534e-07	6.21416e-07	16	17	17	A2	GI. esophagus, mucosa (GTEx)	EpiXcan	0.976346	esophagus_mucosa	0.999981
780	ENSG00000126246	IGFLR1	1.54928	0.193924	0.121313	0.0463903	0.100516	2.8518e-08	1.32106e-07	10	13	13	A2	GI. esophagus, mucosa (GTEx)	EpiXcan	0.976346	esophagus_mucosa	0.999981
781	ENSG00000138759	FRAS1	-1.54817	-0.32688	0.121582	0.0124573	0.0265718	0.00460669	0.0115655	14	16	16	A2	GI. esophagus, mucosa (GTEx)	EpiXcan	0.976346	esophagus_mucosa	0.999981
782	ENSG00000196911	KPNA5	-1.54794	-0.209984	0.121636	0.0209802	0.0469297	0.00017506	0.000522987	21	25	25	A2	GI. esophagus, mucosa (GTEx)	EpiXcan	0.976346	esophagus_mucosa	0.999981
783	ENSG00000050344	NFE2L3	-1.54775	-0.269284	0.121683	0.0106856	0.0577987	3.43273e-05	0.000111833	9	12	12	A2	GI. esophagus, mucosa (GTEx)	EpiXcan	0.976346	esophagus_mucosa	0.999981
784	ENSG00000156414	TDRD9	1.54671	0.353051	0.121933	0.0213134	0.0725176	1.82967e-06	6.95642e-06	31	39	39	A2	GI. esophagus, mucosa (GTEx)	EpiXcan	0.976346	esophagus_mucosa	0.999981
785	ENSG00000119411	BSPRY	-1.54604	-0.145065	0.122095	0.0572849	0.112375	2.74319e-09	1.39745e-08	24	27	27	A2	GI. esophagus, mucosa (GTEx)	EpiXcan	0.976346	esophagus_mucosa	0.999981
786	ENSG00000115539	PDCL3	1.54448	0.148445	0.122472	0.0705759	0.156252	4.57454e-13	3.27063e-12	10	13	13	A2	GI. esophagus, mucosa (GTEx)	EpiXcan	0.976346	esophagus_mucosa	0.999981
787	ENSG00000253636	AC022893.1	1.54304	0.154072	0.12282	0.0536476	0.0525713	7.71838e-05	0.000241506	25	29	29	A2	GI. esophagus, mucosa (GTEx)	EpiXcan	0.976346	esophagus_mucosa	0.999981
788	ENSG00000092140	G2E3	1.543	0.151995	0.122831	0.0442116	0.0169872	0.0248895	0.0565906	45	47	47	A2	GI. esophagus, mucosa (GTEx)	EpiXcan	0.976346	esophagus_mucosa	0.999981
789	ENSG00000088836	SLC4A11	1.54297	0.222014	0.122838	0.0299042	0.0739569	1.50953e-06	5.79591e-06	17	19	19	A2	GI. esophagus, mucosa (GTEx)	EpiXcan	0.976346	esophagus_mucosa	0.999981
790	ENSG00000076650	GPATCH1	1.54279	0.370977	0.122882	0.0111427	0.116299	1.26425e-09	6.64849e-09	4	8	8	A2	GI. esophagus, mucosa (GTEx)	EpiXcan	0.976346	esophagus_mucosa	0.999981
791	ENSG00000120645	IQSEC3	1.54141	0.28034	0.123217	0.0171766	0.0735571	2.51164e-06	9.38614e-06	10	13	13	A2	GI. esophagus, mucosa (GTEx)	EpiXcan	0.976346	esophagus_mucosa	0.999981
792	ENSG00000251432	AC108062.1	1.54114	0.10094	0.123282	0.123087	0.232616	3.718e-20	4.4792e-19	10	13	13	A2	GI. esophagus, mucosa (GTEx)	EpiXcan	0.976346	esophagus_mucosa	0.999981
793	ENSG00000116473	RAP1A	-1.54082	-0.16002	0.123361	0.0359013	0.102662	1.34814e-08	6.44998e-08	17	18	18	A2	GI. esophagus, mucosa (GTEx)	EpiXcan	0.976346	esophagus_mucosa	0.999981
794	ENSG00000013561	RNF14	1.54055	0.0993038	0.123427	0.202148	0.38339	7.75165e-35	2.17466e-33	87	116	116	A2	GI. esophagus, mucosa (GTEx)	EpiXcan	0.976346	esophagus_mucosa	0.999981
795	ENSG00000227827	AC138969.2	1.54015	0.176066	0.123523	0.06429	0.289274	2.23843e-24	3.48951e-23	34	40	40	A2	GI. esophagus, mucosa (GTEx)	EpiXcan	0.976346	esophagus_mucosa	0.999981
796	ENSG00000206077	ZDHHC11B	1.53703	0.252592	0.124285	0.032312	0.162226	4.31921e-13	3.09757e-12	27	44	44	A2	GI. esophagus, mucosa (GTEx)	EpiXcan	0.976346	esophagus_mucosa	0.999981
797	ENSG00000262879	AC068152.1	-1.53517	-0.0465479	0.124743	0.393775	0.5069	3.89783e-52	2.51455e-50	22	26	26	A2	GI. esophagus, mucosa (GTEx)	EpiXcan	0.976346	esophagus_mucosa	0.999981
798	ENSG00000157152	SYN2	1.53496	0.101684	0.124793	0.112044	0.226427	3.72186e-19	4.16153e-18	39	52	52	A2	GI. esophagus, mucosa (GTEx)	EpiXcan	0.976346	esophagus_mucosa	0.999981
799	ENSG00000196263	ZNF471	1.53378	0.111316	0.125083	0.0747285	0.132051	5.66452e-11	3.3558e-10	14	18	18	A2	GI. esophagus, mucosa (GTEx)	EpiXcan	0.976346	esophagus_mucosa	0.999981
800	ENSG00000180104	EXOC3	-1.53328	-0.0719244	0.125208	0.204469	0.394444	1.0341e-37	3.39821e-36	25	29	29	A2	GI. esophagus, mucosa (GTEx)	EpiXcan	0.976346	esophagus_mucosa	0.999981
801	ENSG00000272505	AC104964.3	1.53187	0.0869119	0.125554	0.105182	0.198523	3.0374e-16	2.8347e-15	33	44	44	A2	GI. esophagus, mucosa (GTEx)	EpiXcan	0.976346	esophagus_mucosa	0.999981
802	ENSG00000167113	COQ4	-1.53187	-0.232375	0.125555	0.0270317	0.117623	7.56634e-10	4.06607e-09	14	18	18	A2	GI. esophagus, mucosa (GTEx)	EpiXcan	0.976346	esophagus_mucosa	0.999981
803	ENSG00000235098	ANKRD65	1.5313	0.114166	0.125696	0.100844	0.124069	4.24109e-11	2.54048e-10	16	19	19	A2	GI. esophagus, mucosa (GTEx)	EpiXcan	0.976346	esophagus_mucosa	0.999981
804	ENSG00000122218	COPA	-1.53066	-0.499601	0.125855	0.00890141	0.0175077	0.0226536	0.0518353	5	6	6	A2	GI. esophagus, mucosa (GTEx)	EpiXcan	0.976346	esophagus_mucosa	0.999981
805	ENSG00000146282	RARS2	1.53008	0.267897	0.125997	0.014433	0.0401316	0.000489895	0.00138602	18	23	23	A2	GI. esophagus, mucosa (GTEx)	EpiXcan	0.976346	esophagus_mucosa	0.999981
806	ENSG00000170632	ARMC10	-1.5295	-0.196525	0.12614	0.0207431	0.0192664	0.0150054	0.0353458	17	20	20	A2	GI. esophagus, mucosa (GTEx)	EpiXcan	0.976346	esophagus_mucosa	0.999981
807	ENSG00000110619	CARS	1.52926	0.326227	0.1262	0.0125761	0.0227285	0.00917974	0.0222023	6	10	10	A2	GI. esophagus, mucosa (GTEx)	EpiXcan	0.976346	esophagus_mucosa	0.999981
808	ENSG00000167562	ZNF701	1.52852	0.175364	0.126383	0.036934	0.157222	9.64063e-13	6.70438e-12	30	45	45	A2	GI. esophagus, mucosa (GTEx)	EpiXcan	0.976346	esophagus_mucosa	0.999981
809	ENSG00000164587	RPS14	1.52779	0.148203	0.126564	0.0552826	0.0788128	7.69375e-07	3.05286e-06	29	34	34	A2	GI. esophagus, mucosa (GTEx)	EpiXcan	0.976346	esophagus_mucosa	0.999981
810	ENSG00000204084	INPP5B	-1.52767	-0.072205	0.126595	0.186108	0.364776	2.31849e-32	5.68415e-31	18	22	22	A2	GI. esophagus, mucosa (GTEx)	EpiXcan	0.976346	esophagus_mucosa	0.999981
811	ENSG00000197181	PIWIL2	-1.52746	-0.394365	0.126648	0.0120022	0.0397396	0.000559935	0.00157432	5	8	8	A2	GI. esophagus, mucosa (GTEx)	EpiXcan	0.976346	esophagus_mucosa	0.999981
812	ENSG00000184009	ACTG1	-1.52745	-0.457408	0.12665	0.00735342	0.0128164	0.0541524	0.116628	10	10	10	A2	GI. esophagus, mucosa (GTEx)	EpiXcan	0.976346	esophagus_mucosa	0.999981
813	ENSG00000232629	HLA-DQB2	-1.52721	-0.219543	0.12671	0.0243275	0.0742029	1.74342e-06	6.64293e-06	34	51	51	A2	GI. esophagus, mucosa (GTEx)	EpiXcan	0.976346	esophagus_mucosa	0.999981
814	ENSG00000103494	RPGRIP1L	1.5272	0.279168	0.126712	0.0218696	0.0407354	0.000440329	0.00125469	8	10	10	A2	GI. esophagus, mucosa (GTEx)	EpiXcan	0.976346	esophagus_mucosa	0.999981
815	ENSG00000198026	ZNF335	-1.5258	-0.475508	0.127059	0.00500748	0.0130472	0.0519495	0.112229	3	3	3	A2	GI. esophagus, mucosa (GTEx)	EpiXcan	0.976346	esophagus_mucosa	0.999981
816	ENSG00000135912	TTLL4	1.52579	0.149932	0.127061	0.045142	0.13076	1.23834e-10	7.09889e-10	21	28	28	A2	GI. esophagus, mucosa (GTEx)	EpiXcan	0.976346	esophagus_mucosa	0.999981
817	ENSG00000008853	RHOBTB2	1.52512	0.194668	0.127229	0.0379842	0.0791568	9.93559e-07	3.88081e-06	28	35	35	A2	GI. esophagus, mucosa (GTEx)	EpiXcan	0.976346	esophagus_mucosa	0.999981
818	ENSG00000237753	AC079922.2	-1.52393	-0.118793	0.127525	0.0991978	0.23531	2.10433e-19	2.395e-18	20	25	25	A2	GI. esophagus, mucosa (GTEx)	EpiXcan	0.976346	esophagus_mucosa	0.999981
819	ENSG00000116704	SLC35D1	-1.52234	-0.184954	0.127923	0.0251239	0.0126574	0.0537288	0.115822	25	29	29	A2	GI. esophagus, mucosa (GTEx)	EpiXcan	0.976346	esophagus_mucosa	0.999981
820	ENSG00000164506	STXBP5	1.52141	0.19088	0.128157	0.0533271	0.0255229	0.00579854	0.0143493	33	37	37	A2	GI. esophagus, mucosa (GTEx)	EpiXcan	0.976346	esophagus_mucosa	0.999981
821	ENSG00000015676	NUDCD3	1.52121	0.106427	0.128207	0.0962469	0.17614	3.99686e-14	3.13457e-13	57	65	65	A2	GI. esophagus, mucosa (GTEx)	EpiXcan	0.976346	esophagus_mucosa	0.999981
822	ENSG00000002016	RAD52	-1.51898	-0.16433	0.128768	0.0640684	0.205732	9.00725e-17	8.6602e-16	10	15	15	A2	GI. esophagus, mucosa (GTEx)	EpiXcan	0.976346	esophagus_mucosa	0.999981
823	ENSG00000272630	AL731563.3	1.51784	0.289846	0.129055	0.0151472	0.0327276	0.00199042	0.00522774	18	23	23	A2	GI. esophagus, mucosa (GTEx)	EpiXcan	0.976346	esophagus_mucosa	0.999981
824	ENSG00000172594	SMPDL3A	1.51725	0.13301	0.129203	0.0729294	0.153637	2.09535e-12	1.41568e-11	29	32	32	A2	GI. esophagus, mucosa (GTEx)	EpiXcan	0.976346	esophagus_mucosa	0.999981
825	ENSG00000175054	ATR	-1.51603	-0.486983	0.129512	0.00659148	0.021585	0.0117126	0.0279898	9	14	14	A2	GI. esophagus, mucosa (GTEx)	EpiXcan	0.976346	esophagus_mucosa	0.999981
826	ENSG00000092621	PHGDH	1.51575	0.323837	0.129582	0.00899936	0.0705457	3.05727e-06	1.13074e-05	7	10	10	A2	GI. esophagus, mucosa (GTEx)	EpiXcan	0.976346	esophagus_mucosa	0.999981
827	ENSG00000198466	ZNF587	-1.51469	-0.089978	0.129851	0.107321	0.173849	5.96185e-14	4.59581e-13	32	42	42	A2	GI. esophagus, mucosa (GTEx)	EpiXcan	0.976346	esophagus_mucosa	0.999981
828	ENSG00000173421	CCDC36	-1.51466	-0.217879	0.129857	0.0206799	0.0215192	0.0121659	0.028989	25	30	30	A2	GI. esophagus, mucosa (GTEx)	EpiXcan	0.976346	esophagus_mucosa	0.999981
829	ENSG00000235387	SPAAR	-1.51264	-0.182314	0.130372	0.0390217	0.0879862	1.9568e-07	8.27342e-07	20	28	28	A2	GI. esophagus, mucosa (GTEx)	EpiXcan	0.976346	esophagus_mucosa	0.999981
830	ENSG00000168092	PAFAH1B2	-1.51256	-0.159013	0.130391	0.0453996	0.0475522	0.000150068	0.000451635	56	65	65	A2	GI. esophagus, mucosa (GTEx)	EpiXcan	0.976346	esophagus_mucosa	0.999981
831	ENSG00000198162	MAN1A2	1.51171	0.130574	0.130609	0.0825552	0.109749	5.49451e-09	2.72082e-08	50	67	67	A2	GI. esophagus, mucosa (GTEx)	EpiXcan	0.976346	esophagus_mucosa	0.999981
832	ENSG00000271270	TMCC1-AS1	1.51101	0.444692	0.130787	0.00804816	0.0289601	0.00313562	0.00803212	3	5	5	A2	GI. esophagus, mucosa (GTEx)	EpiXcan	0.976346	esophagus_mucosa	0.999981
833	ENSG00000133706	LARS	-1.51099	-0.0872279	0.13079	0.24337	0.38549	1.56581e-35	4.55714e-34	12	13	13	A2	GI. esophagus, mucosa (GTEx)	EpiXcan	0.976346	esophagus_mucosa	0.999981
834	ENSG00000137992	DBT	1.51026	0.389877	0.130977	0.007401	0.0540521	5.81864e-05	0.000184079	22	32	32	A2	GI. esophagus, mucosa (GTEx)	EpiXcan	0.976346	esophagus_mucosa	0.999981
835	ENSG00000256087	ZNF432	-1.50886	-0.111123	0.131334	0.0658706	0.141845	1.07691e-11	6.82468e-11	36	45	45	A2	GI. esophagus, mucosa (GTEx)	EpiXcan	0.976346	esophagus_mucosa	0.999981
836	ENSG00000100376	FAM118A	-1.50734	-0.0752941	0.131723	0.220276	0.660853	9.51875e-84	5.12511e-81	22	32	32	A2	GI. esophagus, mucosa (GTEx)	EpiXcan	0.976346	esophagus_mucosa	0.999981
837	ENSG00000262370	AC108134.3	1.50734	0.320806	0.131724	0.017882	0.0753002	1.88379e-06	7.15054e-06	6	11	11	A2	GI. esophagus, mucosa (GTEx)	EpiXcan	0.976346	esophagus_mucosa	0.999981
838	ENSG00000164933	SLC25A32	-1.507	-0.163109	0.131811	0.0365072	0.0849991	1.86568e-07	7.91685e-07	11	11	11	A2	GI. esophagus, mucosa (GTEx)	EpiXcan	0.976346	esophagus_mucosa	0.999981
839	ENSG00000182534	MXRA7	1.50547	0.053007	0.132204	0.266768	0.571095	7.84772e-65	1.07706e-62	47	60	60	A2	GI. esophagus, mucosa (GTEx)	EpiXcan	0.976346	esophagus_mucosa	0.999981
840	ENSG00000144559	TAMM41	1.50531	0.0904822	0.132245	0.18433	0.377595	4.20431e-34	1.13185e-32	29	32	32	A2	GI. esophagus, mucosa (GTEx)	EpiXcan	0.976346	esophagus_mucosa	0.999981
841	ENSG00000240053	LY6G5B	-1.50511	-0.0654966	0.132297	0.19242	0.21303	2.37187e-17	2.36326e-16	48	57	57	A2	GI. esophagus, mucosa (GTEx)	EpiXcan	0.976346	esophagus_mucosa	0.999981
842	ENSG00000213762	ZNF134	-1.5047	-0.321726	0.132402	0.0105702	0.0248261	0.00607115	0.015	3	6	6	A2	GI. esophagus, mucosa (GTEx)	EpiXcan	0.976346	esophagus_mucosa	0.999981
843	ENSG00000136100	VPS36	-1.50331	-0.0986449	0.13276	0.165866	0.254329	6.00019e-21	7.51984e-20	13	14	14	A2	GI. esophagus, mucosa (GTEx)	EpiXcan	0.976346	esophagus_mucosa	0.999981
844	ENSG00000135049	AGTPBP1	-1.50257	-0.5224	0.132951	0.0055739	0.0126105	0.0530524	0.114435	13	15	15	A2	GI. esophagus, mucosa (GTEx)	EpiXcan	0.976346	esophagus_mucosa	0.999981
845	ENSG00000118579	MED28	1.50238	0.140357	0.132999	0.0481328	0.375599	6.66422e-34	1.77362e-32	7	16	16	A2	GI. esophagus, mucosa (GTEx)	EpiXcan	0.976346	esophagus_mucosa	0.999981
846	ENSG00000119227	PIGZ	-1.5023	-0.0863533	0.13302	0.187116	0.443354	1.0667e-42	4.53884e-41	24	28	28	A2	GI. esophagus, mucosa (GTEx)	EpiXcan	0.976346	esophagus_mucosa	0.999981
847	ENSG00000151332	MBIP	-1.50213	-0.243098	0.133063	0.0186684	0.0293761	0.00319446	0.00817537	9	9	9	A2	GI. esophagus, mucosa (GTEx)	EpiXcan	0.976346	esophagus_mucosa	0.999981
848	ENSG00000104884	ERCC2	1.50125	0.167644	0.133291	0.0383853	0.136068	3.08345e-11	1.87512e-10	6	10	10	A2	GI. esophagus, mucosa (GTEx)	EpiXcan	0.976346	esophagus_mucosa	0.999981
849	ENSG00000258708	SLC25A21-AS1	1.50121	0.392126	0.1333	0.0101134	0.0468935	0.000175064	0.000522987	1	1	1	A2	GI. esophagus, mucosa (GTEx)	EpiXcan	0.976346	esophagus_mucosa	0.999981
850	ENSG00000145014	TMEM44	-1.50114	-0.502937	0.13332	0.00544984	0.0432358	0.000350301	0.00101132	4	5	5	A2	GI. esophagus, mucosa (GTEx)	EpiXcan	0.976346	esophagus_mucosa	0.999981
851	ENSG00000174021	GNG5	-1.50099	-0.286882	0.133358	0.0186844	0.0186507	0.0190968	0.0443123	23	26	26	A2	GI. esophagus, mucosa (GTEx)	EpiXcan	0.976346	esophagus_mucosa	0.999981
852	ENSG00000154889	MPPE1	-1.50077	-0.115433	0.133416	0.118862	0.217407	6.6223e-18	6.84174e-17	21	27	27	A2	GI. esophagus, mucosa (GTEx)	EpiXcan	0.976346	esophagus_mucosa	0.999981
853	ENSG00000101407	TTI1	1.50052	0.258684	0.13348	0.0185573	0.0687949	4.68865e-06	1.69297e-05	18	24	24	A2	GI. esophagus, mucosa (GTEx)	EpiXcan	0.976346	esophagus_mucosa	0.999981
854	ENSG00000075975	MKRN2	-1.49987	-0.0823315	0.133648	0.124639	0.122974	5.48391e-10	2.98713e-09	38	51	51	A2	GI. esophagus, mucosa (GTEx)	EpiXcan	0.976346	esophagus_mucosa	0.999981
855	ENSG00000239382	ALKBH6	-1.49952	-0.395337	0.133738	0.00945438	0.01384	0.0450871	0.0983598	16	21	21	A2	GI. esophagus, mucosa (GTEx)	EpiXcan	0.976346	esophagus_mucosa	0.999981
856	ENSG00000153179	RASSF3	1.49941	0.283364	0.133767	0.0172418	0.0418762	0.000407101	0.0011664	12	13	13	A2	GI. esophagus, mucosa (GTEx)	EpiXcan	0.976346	esophagus_mucosa	0.999981
857	ENSG00000078018	MAP2	-1.49918	-0.159544	0.133827	0.0342362	0.0803767	7.603e-07	3.02027e-06	6	8	8	A2	GI. esophagus, mucosa (GTEx)	EpiXcan	0.976346	esophagus_mucosa	0.999981
858	ENSG00000268006	PTOV1-AS1	-1.49895	-0.187114	0.133887	0.043106	0.0970954	4.6768e-08	2.11263e-07	9	14	14	A2	GI. esophagus, mucosa (GTEx)	EpiXcan	0.976346	esophagus_mucosa	0.999981
859	ENSG00000268205	AC005261.2	-1.49725	-0.407874	0.134328	0.00477392	0.0231851	0.00855495	0.0208026	5	6	6	A2	GI. esophagus, mucosa (GTEx)	EpiXcan	0.976346	esophagus_mucosa	0.999981
860	ENSG00000171574	ZNF584	-1.49547	-0.0960514	0.134791	0.111136	0.315313	2.05982e-27	3.86534e-26	19	26	26	A2	GI. esophagus, mucosa (GTEx)	EpiXcan	0.976346	esophagus_mucosa	0.999981
861	ENSG00000137802	MAPKBP1	-1.49466	-0.199911	0.135004	0.0314532	0.0757277	1.53893e-06	5.90231e-06	10	13	13	A2	GI. esophagus, mucosa (GTEx)	EpiXcan	0.976346	esophagus_mucosa	0.999981
862	ENSG00000131626	PPFIA1	-1.49278	-0.0740212	0.135495	0.217832	0.345807	6.01641e-31	1.34543e-29	67	83	83	A2	GI. esophagus, mucosa (GTEx)	EpiXcan	0.976346	esophagus_mucosa	0.999981
863	ENSG00000093183	SEC22C	-1.49258	-0.129082	0.135546	0.0612449	0.143807	1.51924e-11	9.49035e-11	27	33	33	A2	GI. esophagus, mucosa (GTEx)	EpiXcan	0.976346	esophagus_mucosa	0.999981
864	ENSG00000079308	TNS1	1.49227	0.284078	0.135628	0.00866736	0.020675	0.0131296	0.0311263	8	12	12	A2	GI. esophagus, mucosa (GTEx)	EpiXcan	0.976346	esophagus_mucosa	0.999981
865	ENSG00000106392	C1GALT1	1.49144	0.088817	0.135847	0.116955	0.318448	1.46548e-27	2.76888e-26	12	16	16	A2	GI. esophagus, mucosa (GTEx)	EpiXcan	0.976346	esophagus_mucosa	0.999981
866	ENSG00000204789	ZNF204P	-1.49108	-0.300824	0.13594	0.010576	0.0147045	0.0346325	0.077029	16	17	17	A2	GI. esophagus, mucosa (GTEx)	EpiXcan	0.976346	esophagus_mucosa	0.999981
867	ENSG00000154710	RABGEF1	-1.49103	-0.113803	0.135955	0.0754897	0.19772	4.18999e-16	3.84736e-15	88	108	108	A2	GI. esophagus, mucosa (GTEx)	EpiXcan	0.976346	esophagus_mucosa	0.999981
868	ENSG00000103528	SYT17	-1.49027	-0.24377	0.136154	0.02649	0.0108393	0.0744191	0.156121	23	31	31	A2	GI. esophagus, mucosa (GTEx)	EpiXcan	0.976346	esophagus_mucosa	0.999981
869	ENSG00000119866	BCL11A	-1.48944	-0.195389	0.136371	0.021865	0.0940958	4.55119e-08	2.05946e-07	7	8	8	A2	GI. esophagus, mucosa (GTEx)	EpiXcan	0.976346	esophagus_mucosa	0.999981
870	ENSG00000167900	TK1	-1.48933	-0.289593	0.1364	0.0163954	0.0248662	0.00702662	0.0172632	28	38	38	A2	GI. esophagus, mucosa (GTEx)	EpiXcan	0.976346	esophagus_mucosa	0.999981
871	ENSG00000203685	STUM	-1.48889	-0.0838662	0.136515	0.15082	0.159808	5.91417e-13	4.19202e-12	57	64	64	A2	GI. esophagus, mucosa (GTEx)	EpiXcan	0.976346	esophagus_mucosa	0.999981
872	ENSG00000134046	MBD2	-1.48811	-0.288409	0.136722	0.0106232	0.0153714	0.0332992	0.0742878	12	13	13	A2	GI. esophagus, mucosa (GTEx)	EpiXcan	0.976346	esophagus_mucosa	0.999981
873	ENSG00000113448	PDE4D	1.48724	0.221845	0.136952	0.0306623	0.0625167	1.40774e-05	4.81715e-05	30	35	35	A2	GI. esophagus, mucosa (GTEx)	EpiXcan	0.976346	esophagus_mucosa	0.999981
874	ENSG00000110076	NRXN2	-1.48655	-0.115583	0.137134	0.0637295	0.121851	5.21376e-10	2.8444e-09	7	9	9	A2	GI. esophagus, mucosa (GTEx)	EpiXcan	0.976346	esophagus_mucosa	0.999981
875	ENSG00000198756	COLGALT2	-1.48562	-0.299608	0.137379	0.00970626	0.0120321	0.0570119	0.122128	21	27	27	A2	GI. esophagus, mucosa (GTEx)	EpiXcan	0.976346	esophagus_mucosa	0.999981
876	ENSG00000023191	RNH1	1.48516	0.0831488	0.137502	0.116914	0.238242	3.95819e-20	4.76447e-19	15	17	17	A2	GI. esophagus, mucosa (GTEx)	EpiXcan	0.976346	esophagus_mucosa	0.999981
877	ENSG00000134851	TMEM165	1.48515	0.249379	0.137505	0.0112338	0.0233995	0.00893842	0.0216561	13	16	16	A2	GI. esophagus, mucosa (GTEx)	EpiXcan	0.976346	esophagus_mucosa	0.999981
878	ENSG00000041802	LSG1	-1.48361	-0.0906456	0.137912	0.109065	0.520408	7.26355e-54	5.10967e-52	5	8	8	A2	GI. esophagus, mucosa (GTEx)	EpiXcan	0.976346	esophagus_mucosa	0.999981
879	ENSG00000182628	SKA2	-1.4833	-0.107623	0.137994	0.0848937	0.193221	1.12383e-15	9.98892e-15	17	19	19	A2	GI. esophagus, mucosa (GTEx)	EpiXcan	0.976346	esophagus_mucosa	0.999981
880	ENSG00000161036	LRWD1	-1.48162	-0.169205	0.138442	0.0537804	0.209049	2.62054e-17	2.60731e-16	18	22	22	A2	GI. esophagus, mucosa (GTEx)	EpiXcan	0.976346	esophagus_mucosa	0.999981
881	ENSG00000128298	BAIAP2L2	-1.48017	-0.0807552	0.138828	0.159515	0.43229	5.31498e-41	2.05537e-39	36	42	42	A2	GI. esophagus, mucosa (GTEx)	EpiXcan	0.976346	esophagus_mucosa	0.999981
882	ENSG00000167996	FTH1	1.47825	0.15677	0.139342	0.0475461	0.0868301	2.11267e-07	8.89747e-07	16	17	17	A2	GI. esophagus, mucosa (GTEx)	EpiXcan	0.976346	esophagus_mucosa	0.999981
883	ENSG00000004534	RBM6	-1.47799	-0.0555218	0.13941	0.263977	0.5399	4.18381e-57	3.61538e-55	36	49	49	A2	GI. esophagus, mucosa (GTEx)	EpiXcan	0.976346	esophagus_mucosa	0.999981
884	ENSG00000242349	NPPA-AS1	1.47712	0.0656032	0.139643	0.188759	0.396334	4.4317e-37	1.40998e-35	20	23	23	A2	GI. esophagus, mucosa (GTEx)	EpiXcan	0.976346	esophagus_mucosa	0.999981
885	ENSG00000121578	B4GALT4	-1.47711	-0.246739	0.139646	0.0110388	0.0699272	3.58115e-06	1.31203e-05	8	10	10	A2	GI. esophagus, mucosa (GTEx)	EpiXcan	0.976346	esophagus_mucosa	0.999981
886	ENSG00000085231	AK6	1.47662	0.292386	0.139777	0.014349	0.0527971	6.36593e-05	0.000200804	5	6	6	A2	GI. esophagus, mucosa (GTEx)	EpiXcan	0.976346	esophagus_mucosa	0.999981
887	ENSG00000152240	HAUS1	-1.47625	-0.173004	0.139877	0.0274395	0.0612785	1.86897e-05	6.29541e-05	18	19	19	A2	GI. esophagus, mucosa (GTEx)	EpiXcan	0.976346	esophagus_mucosa	0.999981
888	ENSG00000196371	FUT4	-1.47589	-0.262467	0.139973	0.0113259	0.0273327	0.0036306	0.00922745	5	6	6	A2	GI. esophagus, mucosa (GTEx)	EpiXcan	0.976346	esophagus_mucosa	0.999981
889	ENSG00000118369	USP35	1.47575	0.200921	0.140011	0.0314828	0.126827	1.03253e-10	5.96057e-10	6	7	7	A2	GI. esophagus, mucosa (GTEx)	EpiXcan	0.976346	esophagus_mucosa	0.999981
890	ENSG00000100151	PICK1	-1.4746	-0.158173	0.140319	0.0393483	0.0262395	0.0053454	0.0133103	21	25	25	A2	GI. esophagus, mucosa (GTEx)	EpiXcan	0.976346	esophagus_mucosa	0.999981
891	ENSG00000186792	HYAL3	-1.47453	-0.0873502	0.140339	0.181397	0.33125	1.43106e-28	2.81763e-27	14	17	17	A2	GI. esophagus, mucosa (GTEx)	EpiXcan	0.976346	esophagus_mucosa	0.999981
892	ENSG00000077235	GTF3C1	-1.47444	-0.0878838	0.140363	0.141011	0.205076	2.0531e-17	2.06031e-16	20	25	25	A2	GI. esophagus, mucosa (GTEx)	EpiXcan	0.976346	esophagus_mucosa	0.999981
893	ENSG00000269834	ZNF528-AS1	-1.47433	-0.139824	0.140393	0.0602512	0.10495	8.51052e-09	4.15263e-08	42	55	55	A2	GI. esophagus, mucosa (GTEx)	EpiXcan	0.976346	esophagus_mucosa	0.999981
894	ENSG00000234745	HLA-B	-1.47416	-0.111999	0.140439	0.0826209	0.0961269	4.81791e-08	2.17287e-07	41	50	50	A2	GI. esophagus, mucosa (GTEx)	EpiXcan	0.976346	esophagus_mucosa	0.999981
895	ENSG00000138658	ZGRF1	-1.474	-0.142316	0.140483	0.0523024	0.225552	8.71769e-19	9.51941e-18	35	48	48	A2	GI. esophagus, mucosa (GTEx)	EpiXcan	0.976346	esophagus_mucosa	0.999981
896	ENSG00000185252	ZNF74	-1.47386	-0.182956	0.14052	0.0536223	0.163318	3.4194e-13	2.48225e-12	6	8	8	A2	GI. esophagus, mucosa (GTEx)	EpiXcan	0.976346	esophagus_mucosa	0.999981
897	ENSG00000133678	TMEM254	1.47366	0.283491	0.140573	0.014725	0.0332755	0.00181642	0.00479502	17	18	18	A2	GI. esophagus, mucosa (GTEx)	EpiXcan	0.976346	esophagus_mucosa	0.999981
898	ENSG00000136895	GARNL3	1.47366	0.151023	0.140574	0.0346507	0.0217245	0.0114336	0.0273512	25	31	31	A2	GI. esophagus, mucosa (GTEx)	EpiXcan	0.976346	esophagus_mucosa	0.999981
899	ENSG00000168824	HGNC:18790	-1.47363	-0.0997887	0.140582	0.126454	0.304344	4.8133e-27	8.71686e-26	32	44	44	A2	GI. esophagus, mucosa (GTEx)	EpiXcan	0.976346	esophagus_mucosa	0.999981
900	ENSG00000242110	AMACR	1.47329	0.265119	0.140673	0.011562	0.0393107	0.000661275	0.0018404	2	3	3	A2	GI. esophagus, mucosa (GTEx)	EpiXcan	0.976346	esophagus_mucosa	0.999981
901	ENSG00000123739	PLA2G12A	-1.47284	-0.105281	0.140795	0.135933	0.307266	4.66649e-26	7.98608e-25	18	26	26	A2	GI. esophagus, mucosa (GTEx)	EpiXcan	0.976346	esophagus_mucosa	0.999981
902	ENSG00000184206	GOLGA6L4	-1.47241	-0.120478	0.140911	0.0640657	0.303723	1.61783e-26	2.82043e-25	30	34	34	A2	GI. esophagus, mucosa (GTEx)	EpiXcan	0.976346	esophagus_mucosa	0.999981
903	ENSG00000112308	C6orf62	-1.47216	-0.083744	0.140977	0.111421	0.193246	8.42126e-16	7.54733e-15	25	30	30	A2	GI. esophagus, mucosa (GTEx)	EpiXcan	0.976346	esophagus_mucosa	0.999981
904	ENSG00000182141	ZNF708	-1.47209	-0.0713372	0.140998	0.17548	0.250213	1.3343e-20	1.64138e-19	31	35	35	A2	GI. esophagus, mucosa (GTEx)	EpiXcan	0.976346	esophagus_mucosa	0.999981
905	ENSG00000198729	PPP1R14C	-1.47156	-0.0938444	0.141138	0.108824	0.223306	6.77928e-19	7.46094e-18	15	18	18	A2	GI. esophagus, mucosa (GTEx)	EpiXcan	0.976346	esophagus_mucosa	0.999981
906	ENSG00000157036	EXOG	-1.47015	-0.226842	0.14152	0.0336439	0.0775618	1.29488e-06	5.00469e-06	13	17	17	A2	GI. esophagus, mucosa (GTEx)	EpiXcan	0.976346	esophagus_mucosa	0.999981
907	ENSG00000160551	TAOK1	-1.46926	-0.262219	0.141763	0.0252264	0.0751488	1.81282e-06	6.89798e-06	21	24	24	A2	GI. esophagus, mucosa (GTEx)	EpiXcan	0.976346	esophagus_mucosa	0.999981
908	ENSG00000117280	RAB29	-1.46922	-0.111675	0.141772	0.0843615	0.378414	4.26383e-34	1.14567e-32	21	29	29	A2	GI. esophagus, mucosa (GTEx)	EpiXcan	0.976346	esophagus_mucosa	0.999981
909	ENSG00000116957	TBCE	1.46912	0.158674	0.141801	0.0427495	0.0811559	3.13996e-07	1.30087e-06	29	35	35	A2	GI. esophagus, mucosa (GTEx)	EpiXcan	0.976346	esophagus_mucosa	0.999981
910	ENSG00000142197	DOPEY2	1.46874	0.0734258	0.141903	0.242997	0.340716	9.55645e-30	2.01477e-28	45	57	57	A2	GI. esophagus, mucosa (GTEx)	EpiXcan	0.976346	esophagus_mucosa	0.999981
911	ENSG00000162613	FUBP1	-1.46844	-0.391692	0.141984	0.0096408	0.0358007	0.00116074	0.00313389	4	4	4	A2	GI. esophagus, mucosa (GTEx)	EpiXcan	0.976346	esophagus_mucosa	0.999981
912	ENSG00000110429	FBXO3	-1.46807	-0.15863	0.142086	0.0458425	0.0768235	1.27459e-06	4.93444e-06	18	22	22	A2	GI. esophagus, mucosa (GTEx)	EpiXcan	0.976346	esophagus_mucosa	0.999981
913	ENSG00000146109	ABT1	1.46797	0.116817	0.142113	0.0578489	0.140421	1.60892e-11	1.00326e-10	16	20	20	A2	GI. esophagus, mucosa (GTEx)	EpiXcan	0.976346	esophagus_mucosa	0.999981
914	ENSG00000103024	NME3	1.46703	0.323505	0.142369	0.0136242	0.0122793	0.0567654	0.121651	16	29	29	A2	GI. esophagus, mucosa (GTEx)	EpiXcan	0.976346	esophagus_mucosa	0.999981
915	ENSG00000021355	SERPINB1	1.46683	0.119102	0.142423	0.0679772	0.137002	4.57033e-11	2.72836e-10	35	43	43	A2	GI. esophagus, mucosa (GTEx)	EpiXcan	0.976346	esophagus_mucosa	0.999981
916	ENSG00000238227	TMEM250	1.4658	0.541451	0.142702	0.00718537	0.0295768	0.00327843	0.00837955	12	15	15	A2	GI. esophagus, mucosa (GTEx)	EpiXcan	0.976346	esophagus_mucosa	0.999981
917	ENSG00000198917	SPOUT1	-1.46539	-0.155715	0.142815	0.0578741	0.271863	9.32778e-23	1.31236e-21	12	15	15	A2	GI. esophagus, mucosa (GTEx)	EpiXcan	0.976346	esophagus_mucosa	0.999981
918	ENSG00000138246	DNAJC13	1.46483	0.19216	0.142968	0.0424126	0.160716	6.65731e-13	4.695e-12	17	28	28	A2	GI. esophagus, mucosa (GTEx)	EpiXcan	0.976346	esophagus_mucosa	0.999981
919	ENSG00000247400	DNAJC3-AS1	1.46359	0.118743	0.143307	0.0852045	0.137923	3.68489e-11	2.2254e-10	30	37	37	A2	GI. esophagus, mucosa (GTEx)	EpiXcan	0.976346	esophagus_mucosa	0.999981
920	ENSG00000125730	C3	-1.46343	-0.319924	0.14335	0.0122144	0.0609718	1.53431e-05	5.22472e-05	7	10	10	A2	GI. esophagus, mucosa (GTEx)	EpiXcan	0.976346	esophagus_mucosa	0.999981
921	ENSG00000128789	PSMG2	-1.46263	-0.18318	0.143568	0.0262352	0.0908507	1.07801e-07	4.68085e-07	4	4	4	A2	GI. esophagus, mucosa (GTEx)	EpiXcan	0.976346	esophagus_mucosa	0.999981
922	ENSG00000141429	GALNT1	1.46149	0.140087	0.143881	0.0729731	0.0253401	0.00592573	0.0146485	39	43	43	A2	GI. esophagus, mucosa (GTEx)	EpiXcan	0.976346	esophagus_mucosa	0.999981
923	ENSG00000103145	HCFC1R1	1.46117	0.206883	0.143969	0.0285256	0.0744505	1.87551e-06	7.12105e-06	7	7	7	A2	GI. esophagus, mucosa (GTEx)	EpiXcan	0.976346	esophagus_mucosa	0.999981
924	ENSG00000197860	SGTB	-1.46049	-0.452872	0.144156	0.00620337	0.0177761	0.0229136	0.0523618	20	25	25	A2	GI. esophagus, mucosa (GTEx)	EpiXcan	0.976346	esophagus_mucosa	0.999981
925	ENSG00000235859	AC006978.1	-1.46036	-0.443164	0.14419	0.00900132	0.0304209	0.00182722	0.00482174	7	9	9	A2	GI. esophagus, mucosa (GTEx)	EpiXcan	0.976346	esophagus_mucosa	0.999981
926	ENSG00000241990	PRR34-AS1	1.46032	0.208165	0.144203	0.0177384	0.01872	0.0190458	0.0442013	18	25	25	A2	GI. esophagus, mucosa (GTEx)	EpiXcan	0.976346	esophagus_mucosa	0.999981
927	ENSG00000160799	CCDC12	1.46008	0.210409	0.144269	0.0178296	0.0292478	0.00345447	0.00880698	6	7	7	A2	GI. esophagus, mucosa (GTEx)	EpiXcan	0.976346	esophagus_mucosa	0.999981
928	ENSG00000100504	PYGL	1.45964	0.0778622	0.144389	0.169095	0.555829	7.26368e-61	7.76215e-59	26	34	34	A2	GI. esophagus, mucosa (GTEx)	EpiXcan	0.976346	esophagus_mucosa	0.999981
929	ENSG00000233621	LINC01137	-1.45771	-0.0700136	0.144921	0.331047	0.423225	8.90644e-41	3.38808e-39	115	140	140	A2	GI. esophagus, mucosa (GTEx)	EpiXcan	0.976346	esophagus_mucosa	0.999981
930	ENSG00000122484	RPAP2	1.45606	0.314657	0.145377	0.00768007	0.0256076	0.0055758	0.013847	4	5	5	A2	GI. esophagus, mucosa (GTEx)	EpiXcan	0.976346	esophagus_mucosa	0.999981
931	ENSG00000160606	TLCD1	1.4557	0.251969	0.145474	0.0166905	0.0218891	0.0114321	0.0273512	31	36	36	A2	GI. esophagus, mucosa (GTEx)	EpiXcan	0.976346	esophagus_mucosa	0.999981
932	ENSG00000184277	TM2D3	-1.45569	-0.139618	0.145478	0.0501307	0.0226487	0.00876592	0.0212639	34	41	41	A2	GI. esophagus, mucosa (GTEx)	EpiXcan	0.976346	esophagus_mucosa	0.999981
933	ENSG00000114790	ARHGEF26	-1.45559	-0.271429	0.145505	0.0166597	0.0874273	1.97381e-07	8.34281e-07	10	13	13	A2	GI. esophagus, mucosa (GTEx)	EpiXcan	0.976346	esophagus_mucosa	0.999981
934	ENSG00000142039	CCDC97	1.45521	0.257497	0.14561	0.011632	0.0121744	0.0595187	0.127129	14	19	19	A2	GI. esophagus, mucosa (GTEx)	EpiXcan	0.976346	esophagus_mucosa	0.999981
935	ENSG00000068489	PRR11	-1.45519	-0.253334	0.145616	0.0140203	0.0217196	0.0120866	0.0288295	23	27	27	A2	GI. esophagus, mucosa (GTEx)	EpiXcan	0.976346	esophagus_mucosa	0.999981
936	ENSG00000154144	TBRG1	1.45507	0.205258	0.14565	0.0200644	0.0339219	0.00148908	0.00397287	18	19	19	A2	GI. esophagus, mucosa (GTEx)	EpiXcan	0.976346	esophagus_mucosa	0.999981
937	ENSG00000204388	HSPA1B	-1.45488	-0.103875	0.145701	0.0395485	0.0404563	0.000492167	0.00139189	24	29	29	A2	GI. esophagus, mucosa (GTEx)	EpiXcan	0.976346	esophagus_mucosa	0.999981
938	ENSG00000149292	TTC12	-1.45481	-0.0606701	0.145721	0.361256	0.526527	2.04815e-55	1.61989e-53	69	80	80	A2	GI. esophagus, mucosa (GTEx)	EpiXcan	0.976346	esophagus_mucosa	0.999981
939	ENSG00000070831	CDC42	1.45461	0.205059	0.145777	0.0295097	0.0605124	2.0581e-05	6.88935e-05	19	21	21	A2	GI. esophagus, mucosa (GTEx)	EpiXcan	0.976346	esophagus_mucosa	0.999981
940	ENSG00000261115	TMEM178B	-1.45445	-0.0831925	0.145821	0.218876	0.278627	8.28728e-24	1.24345e-22	38	43	43	A2	GI. esophagus, mucosa (GTEx)	EpiXcan	0.976346	esophagus_mucosa	0.999981
941	ENSG00000174238	PITPNA	-1.45414	-0.206273	0.145909	0.0412737	0.133168	7.04253e-11	4.13542e-10	25	37	37	A2	GI. esophagus, mucosa (GTEx)	EpiXcan	0.976346	esophagus_mucosa	0.999981
942	ENSG00000272777	AC019131.2	-1.45313	-0.091737	0.146189	0.0488753	0.115254	1.09846e-09	5.80496e-09	18	20	20	A2	GI. esophagus, mucosa (GTEx)	EpiXcan	0.976346	esophagus_mucosa	0.999981
943	ENSG00000005194	CIAPIN1	1.45267	0.178184	0.146315	0.0225809	0.103318	1.49242e-08	7.1014e-08	8	8	8	A2	GI. esophagus, mucosa (GTEx)	EpiXcan	0.976346	esophagus_mucosa	0.999981
944	ENSG00000166925	TSC22D4	-1.45153	-0.278865	0.146633	0.0112982	0.0490072	6.80233e-05	0.000214087	9	10	10	A2	GI. esophagus, mucosa (GTEx)	EpiXcan	0.976346	esophagus_mucosa	0.999981
945	ENSG00000139200	PIANP	-1.44983	-0.215213	0.147106	0.0316691	0.0833821	3.60104e-07	1.48355e-06	20	26	26	A2	GI. esophagus, mucosa (GTEx)	EpiXcan	0.976346	esophagus_mucosa	0.999981
946	ENSG00000189129	PLAC9	-1.44927	-0.0938567	0.147262	0.0995588	0.147739	3.27097e-12	2.17738e-11	33	40	40	A2	GI. esophagus, mucosa (GTEx)	EpiXcan	0.976346	esophagus_mucosa	0.999981
947	ENSG00000154059	IMPACT	1.44908	0.641764	0.147315	0.00181157	0.0140006	0.0425816	0.0933448	8	11	11	A2	GI. esophagus, mucosa (GTEx)	EpiXcan	0.976346	esophagus_mucosa	0.999981
948	ENSG00000073670	ADAM11	1.44878	0.128089	0.147398	0.0455076	0.10954	3.76328e-09	1.893e-08	13	17	17	A2	GI. esophagus, mucosa (GTEx)	EpiXcan	0.976346	esophagus_mucosa	0.999981
949	ENSG00000170191	NANP	1.44874	0.164909	0.147411	0.0258098	0.0651454	7.92354e-06	2.79329e-05	10	11	11	A2	GI. esophagus, mucosa (GTEx)	EpiXcan	0.976346	esophagus_mucosa	0.999981
950	ENSG00000214194	SMIM30	-1.44785	-1.63454	0.147658	0.000592978	0.145545	5.18249e-12	3.38069e-11	4	5	5	A2	GI. esophagus, mucosa (GTEx)	EpiXcan	0.976346	esophagus_mucosa	0.999981
951	ENSG00000243477	NAT6	1.44754	0.275158	0.147745	0.0199209	0.0448155	0.000171543	0.000513456	6	6	6	A2	GI. esophagus, mucosa (GTEx)	EpiXcan	0.976346	esophagus_mucosa	0.999981
952	ENSG00000119737	GPR75	-1.44681	-0.171209	0.147949	0.0341081	0.0747323	1.61905e-06	6.19604e-06	8	9	9	A2	GI. esophagus, mucosa (GTEx)	EpiXcan	0.976346	esophagus_mucosa	0.999981
953	ENSG00000164808	SPIDR	-1.44641	-0.259657	0.148061	0.0285358	0.0347328	0.00107823	0.00291957	18	24	24	A2	GI. esophagus, mucosa (GTEx)	EpiXcan	0.976346	esophagus_mucosa	0.999981
954	ENSG00000247228	AC009060.1	1.44572	0.57601	0.148255	0.00394946	0.056384	3.69237e-05	0.000119818	5	7	7	A2	GI. esophagus, mucosa (GTEx)	EpiXcan	0.976346	esophagus_mucosa	0.999981
955	ENSG00000168778	TCTN2	-1.44519	-0.0737528	0.148405	0.242376	0.430158	7.1666e-41	2.75619e-39	54	75	75	A2	GI. esophagus, mucosa (GTEx)	EpiXcan	0.976346	esophagus_mucosa	0.999981
956	ENSG00000148296	SURF6	1.44516	0.167782	0.148412	0.0506413	0.13763	2.18615e-11	1.3476e-10	15	18	18	A2	GI. esophagus, mucosa (GTEx)	EpiXcan	0.976346	esophagus_mucosa	0.999981
957	ENSG00000237489	LINC00959	-1.44492	-0.263463	0.148479	0.0301218	0.079756	7.08609e-07	2.82455e-06	14	17	17	A2	GI. esophagus, mucosa (GTEx)	EpiXcan	0.976346	esophagus_mucosa	0.999981
958	ENSG00000165966	PDZRN4	-1.4438	-0.33289	0.148795	0.00993177	0.0647435	1.07541e-05	3.73658e-05	41	45	45	A2	GI. esophagus, mucosa (GTEx)	EpiXcan	0.976346	esophagus_mucosa	0.999981
959	ENSG00000141698	NT5C3B	-1.4436	-0.11809	0.148853	0.103366	0.436207	3.14572e-41	1.23008e-39	12	19	19	A2	GI. esophagus, mucosa (GTEx)	EpiXcan	0.976346	esophagus_mucosa	0.999981
960	ENSG00000185619	PCGF3	-1.44345	-0.0642327	0.148894	0.170431	0.52884	1.1265e-55	9.11557e-54	25	31	31	A2	GI. esophagus, mucosa (GTEx)	EpiXcan	0.976346	esophagus_mucosa	0.999981
961	ENSG00000180357	ZNF609	-1.44293	-0.293554	0.149039	0.0144949	0.0156286	0.0316088	0.0707195	7	7	7	A2	GI. esophagus, mucosa (GTEx)	EpiXcan	0.976346	esophagus_mucosa	0.999981
962	ENSG00000143353	LYPLAL1	1.44275	0.133489	0.149091	0.0404985	0.0539569	5.05093e-05	0.000161029	8	12	12	A2	GI. esophagus, mucosa (GTEx)	EpiXcan	0.976346	esophagus_mucosa	0.999981
963	ENSG00000148690	FRA10AC1	-1.442	-0.0819487	0.149303	0.116444	0.125509	2.82613e-10	1.57183e-09	67	96	96	A2	GI. esophagus, mucosa (GTEx)	EpiXcan	0.976346	esophagus_mucosa	0.999981
964	ENSG00000230513	THAP7-AS1	1.44126	0.0538346	0.149511	0.344926	0.482173	1.04441e-47	5.51724e-46	56	70	70	A2	GI. esophagus, mucosa (GTEx)	EpiXcan	0.976346	esophagus_mucosa	0.999981
965	ENSG00000069188	SDK2	-1.44094	-0.41386	0.149601	0.00932107	0.0260724	0.0055722	0.0138405	4	4	4	A2	GI. esophagus, mucosa (GTEx)	EpiXcan	0.976346	esophagus_mucosa	0.999981
966	ENSG00000163703	CRELD1	-1.44012	-0.100874	0.149832	0.1479	0.280809	8.4118e-25	1.34272e-23	11	12	12	A2	GI. esophagus, mucosa (GTEx)	EpiXcan	0.976346	esophagus_mucosa	0.999981
967	ENSG00000102802	MEDAG	-1.43901	-0.230437	0.150147	0.0183822	0.0612004	1.47951e-05	5.04794e-05	16	18	18	A2	GI. esophagus, mucosa (GTEx)	EpiXcan	0.976346	esophagus_mucosa	0.999981
968	ENSG00000185420	SMYD3	-1.43878	-0.152811	0.150213	0.0346743	0.0418656	0.000426197	0.00121762	25	32	32	A2	GI. esophagus, mucosa (GTEx)	EpiXcan	0.976346	esophagus_mucosa	0.999981
969	ENSG00000065665	SEC61A2	-1.43865	-0.228363	0.15025	0.0274402	0.0612197	1.44729e-05	4.9428e-05	19	20	20	A2	GI. esophagus, mucosa (GTEx)	EpiXcan	0.976346	esophagus_mucosa	0.999981
970	ENSG00000166272	WBP1L	1.43766	0.109658	0.15053	0.0607707	0.226896	1.31737e-18	1.42079e-17	11	15	15	A2	GI. esophagus, mucosa (GTEx)	EpiXcan	0.976346	esophagus_mucosa	0.999981
971	ENSG00000102572	STK24	-1.43708	-0.128825	0.150695	0.0550742	0.0213689	0.0115684	0.0276547	60	70	70	A2	GI. esophagus, mucosa (GTEx)	EpiXcan	0.976346	esophagus_mucosa	0.999981
972	ENSG00000111058	ACSS3	-1.43703	-0.104496	0.150709	0.0697412	0.142803	1.27044e-11	7.97528e-11	42	47	47	A2	GI. esophagus, mucosa (GTEx)	EpiXcan	0.976346	esophagus_mucosa	0.999981
973	ENSG00000117505	DR1	1.4362	0.112182	0.150947	0.0677973	0.0616987	1.41686e-05	4.84363e-05	56	63	63	A2	GI. esophagus, mucosa (GTEx)	EpiXcan	0.976346	esophagus_mucosa	0.999981
974	ENSG00000132646	PCNA	-1.43614	-0.118809	0.150963	0.0816232	0.0742674	1.54655e-06	5.92991e-06	63	80	80	A2	GI. esophagus, mucosa (GTEx)	EpiXcan	0.976346	esophagus_mucosa	0.999981
975	ENSG00000197608	ZNF841	-1.43565	-0.0837803	0.151102	0.105866	0.268852	9.89649e-23	1.3868e-21	28	37	37	A2	GI. esophagus, mucosa (GTEx)	EpiXcan	0.976346	esophagus_mucosa	0.999981
976	ENSG00000160703	NLRX1	1.4356	0.130894	0.151115	0.0504544	0.160039	6.86612e-13	4.83252e-12	7	9	9	A2	GI. esophagus, mucosa (GTEx)	EpiXcan	0.976346	esophagus_mucosa	0.999981
977	ENSG00000100284	TOM1	-1.43543	-0.262322	0.151164	0.0209254	0.0333684	0.00167759	0.00444363	21	30	30	A2	GI. esophagus, mucosa (GTEx)	EpiXcan	0.976346	esophagus_mucosa	0.999981
978	ENSG00000005379	TSPOAP1	-1.43543	-0.104924	0.151165	0.0896452	0.179133	1.29923e-14	1.063e-13	11	12	12	A2	GI. esophagus, mucosa (GTEx)	EpiXcan	0.976346	esophagus_mucosa	0.999981
979	ENSG00000136710	CCDC115	-1.43395	-0.154191	0.151585	0.050392	0.180487	8.59898e-15	7.11029e-14	4	5	5	A2	GI. esophagus, mucosa (GTEx)	EpiXcan	0.976346	esophagus_mucosa	0.999981
980	ENSG00000143126	CELSR2	1.43382	0.293144	0.151624	0.00992227	0.1378	2.45776e-11	1.5064e-10	10	15	15	A2	GI. esophagus, mucosa (GTEx)	EpiXcan	0.976346	esophagus_mucosa	0.999981
981	ENSG00000118242	MREG	-1.43312	-0.251777	0.151823	0.0124345	0.0896427	1.2998e-07	5.61083e-07	17	24	24	A2	GI. esophagus, mucosa (GTEx)	EpiXcan	0.976346	esophagus_mucosa	0.999981
982	ENSG00000139168	ZCRB1	1.43306	0.15827	0.151841	0.0427466	0.0247372	0.0062888	0.0155158	32	36	36	A2	GI. esophagus, mucosa (GTEx)	EpiXcan	0.976346	esophagus_mucosa	0.999981
983	ENSG00000182993	C12orf60	1.43265	0.37717	0.151958	0.00614694	0.0738356	2.01128e-06	7.61381e-06	8	9	9	A2	GI. esophagus, mucosa (GTEx)	EpiXcan	0.976346	esophagus_mucosa	0.999981
984	ENSG00000178397	FAM220A	1.4326	0.150243	0.151973	0.041347	0.0959176	4.99489e-08	2.2469e-07	21	30	30	A2	GI. esophagus, mucosa (GTEx)	EpiXcan	0.976346	esophagus_mucosa	0.999981
985	ENSG00000174775	HRAS	1.4323	0.106015	0.152059	0.0609456	0.163928	1.59058e-13	1.18755e-12	10	15	15	A2	GI. esophagus, mucosa (GTEx)	EpiXcan	0.976346	esophagus_mucosa	0.999981
986	ENSG00000267280	TBX2-AS1	1.43216	0.0928522	0.152097	0.083888	0.196702	5.82606e-16	5.29948e-15	7	7	7	A2	GI. esophagus, mucosa (GTEx)	EpiXcan	0.976346	esophagus_mucosa	0.999981
987	ENSG00000114405	C3orf14	1.43177	0.236689	0.152209	0.0255561	0.0605184	1.87472e-05	6.31021e-05	11	13	13	A2	GI. esophagus, mucosa (GTEx)	EpiXcan	0.976346	esophagus_mucosa	0.999981
988	ENSG00000109814	UGDH	1.43161	0.185676	0.152256	0.0487518	0.0378302	0.000792651	0.00217831	48	61	61	A2	GI. esophagus, mucosa (GTEx)	EpiXcan	0.976346	esophagus_mucosa	0.999981
989	ENSG00000154556	SORBS2	-1.43133	-0.238922	0.152336	0.0148364	0.125985	1.96347e-10	1.10211e-09	11	16	16	A2	GI. esophagus, mucosa (GTEx)	EpiXcan	0.976346	esophagus_mucosa	0.999981
990	ENSG00000106853	PTGR1	-1.4306	-0.0725263	0.152544	0.155971	0.364528	1.24893e-33	3.27411e-32	45	56	56	A2	GI. esophagus, mucosa (GTEx)	EpiXcan	0.976346	esophagus_mucosa	0.999981
991	ENSG00000155542	SETD9	1.43001	0.0474151	0.152714	0.323979	0.591512	4.05505e-67	6.30741e-65	19	24	24	A2	GI. esophagus, mucosa (GTEx)	EpiXcan	0.976346	esophagus_mucosa	0.999981
992	ENSG00000105583	WDR83OS	-1.42965	-0.649339	0.152817	0.00200087	0.0835535	4.72805e-07	1.92016e-06	5	11	11	A2	GI. esophagus, mucosa (GTEx)	EpiXcan	0.976346	esophagus_mucosa	0.999981
993	ENSG00000188811	NHLRC3	1.42963	0.248205	0.152822	0.0117002	0.0253292	0.00545261	0.0135579	4	4	4	A2	GI. esophagus, mucosa (GTEx)	EpiXcan	0.976346	esophagus_mucosa	0.999981
994	ENSG00000116133	DHCR24	1.42922	0.223002	0.152942	0.0157565	0.0659251	6.26882e-06	2.23301e-05	10	12	12	A2	GI. esophagus, mucosa (GTEx)	EpiXcan	0.976346	esophagus_mucosa	0.999981
995	ENSG00000164924	YWHAZ	1.42906	0.0859165	0.152988	0.211845	0.354297	3.58874e-31	8.14242e-30	21	23	23	A2	GI. esophagus, mucosa (GTEx)	EpiXcan	0.976346	esophagus_mucosa	0.999981
996	ENSG00000140022	STON2	1.42888	0.10007	0.15304	0.0851286	0.0274019	0.00404252	0.0102224	102	115	115	A2	GI. esophagus, mucosa (GTEx)	EpiXcan	0.976346	esophagus_mucosa	0.999981
997	ENSG00000139537	CCDC65	1.42888	0.14717	0.15304	0.0470332	0.181995	3.93325e-15	3.33909e-14	26	29	29	A2	GI. esophagus, mucosa (GTEx)	EpiXcan	0.976346	esophagus_mucosa	0.999981
998	ENSG00000100731	PCNX1	1.42879	0.0992143	0.153066	0.0987763	0.237289	2.65302e-20	3.21555e-19	17	26	26	A2	GI. esophagus, mucosa (GTEx)	EpiXcan	0.976346	esophagus_mucosa	0.999981
999	ENSG00000121898	CPXM2	1.42842	0.0836499	0.153172	0.160858	0.178841	1.87176e-14	1.51374e-13	59	64	64	A2	GI. esophagus, mucosa (GTEx)	EpiXcan	0.976346	esophagus_mucosa	0.999981
1000	ENSG00000117834	SLC5A9	-1.42837	-0.107874	0.153186	0.0866088	0.198294	4.26988e-16	3.91705e-15	32	40	40	A2	GI. esophagus, mucosa (GTEx)	EpiXcan	0.976346	esophagus_mucosa	0.999981
1001	ENSG00000128203	ASPHD2	-1.4282	-0.0962478	0.153235	0.0856908	0.546138	5.31829e-58	4.77248e-56	45	58	58	A2	GI. esophagus, mucosa (GTEx)	EpiXcan	0.976346	esophagus_mucosa	0.999981
1002	ENSG00000204054	LINC00963	-1.42813	-0.126206	0.153255	0.0933159	0.209031	2.92096e-17	2.89593e-16	9	18	18	A2	GI. esophagus, mucosa (GTEx)	EpiXcan	0.976346	esophagus_mucosa	0.999981
1003	ENSG00000230910	AL391807.1	-1.42747	-0.142031	0.153445	0.0558181	0.040852	0.000511644	0.00144376	41	46	46	A2	GI. esophagus, mucosa (GTEx)	EpiXcan	0.976346	esophagus_mucosa	0.999981
1004	ENSG00000134265	NAPG	1.42721	0.076612	0.153518	0.18446	0.311345	3.24641e-27	5.9641e-26	60	70	70	A2	GI. esophagus, mucosa (GTEx)	EpiXcan	0.976346	esophagus_mucosa	0.999981
1005	ENSG00000112378	PERP	-1.42713	-0.102374	0.153543	0.12209	0.205588	8.28554e-17	7.97726e-16	12	13	13	A2	GI. esophagus, mucosa (GTEx)	EpiXcan	0.976346	esophagus_mucosa	0.999981
1006	ENSG00000110011	DNAJC4	-1.42661	-0.387701	0.153692	0.00754418	0.0501469	0.000111941	0.000342979	10	13	13	A2	GI. esophagus, mucosa (GTEx)	EpiXcan	0.976346	esophagus_mucosa	0.999981
1007	ENSG00000078142	PIK3C3	1.42633	0.280395	0.153772	0.0137005	0.0839308	4.31159e-07	1.75715e-06	16	22	22	A2	GI. esophagus, mucosa (GTEx)	EpiXcan	0.976346	esophagus_mucosa	0.999981
1008	ENSG00000136819	C9orf78	1.42585	0.149475	0.15391	0.058864	0.0947875	5.78715e-08	2.57843e-07	42	57	57	A2	GI. esophagus, mucosa (GTEx)	EpiXcan	0.976346	esophagus_mucosa	0.999981
1009	ENSG00000139211	AMIGO2	1.42571	0.516187	0.153952	0.00585866	0.017695	0.0228915	0.0523198	9	14	14	A2	GI. esophagus, mucosa (GTEx)	EpiXcan	0.976346	esophagus_mucosa	0.999981
1010	ENSG00000146733	PSPH	-1.42491	-0.281674	0.154183	0.0103063	0.0818838	5.53771e-07	2.23215e-06	39	46	46	A2	GI. esophagus, mucosa (GTEx)	EpiXcan	0.976346	esophagus_mucosa	0.999981
1011	ENSG00000196418	ZNF124	1.42435	0.125104	0.154345	0.0676345	0.246527	2.93896e-20	3.55289e-19	42	50	50	A2	GI. esophagus, mucosa (GTEx)	EpiXcan	0.976346	esophagus_mucosa	0.999981
1012	ENSG00000168502	MTCL1	-1.42398	-0.255438	0.154452	0.0243105	0.0389623	0.000609965	0.00170641	16	20	20	A2	GI. esophagus, mucosa (GTEx)	EpiXcan	0.976346	esophagus_mucosa	0.999981
1013	ENSG00000189050	RNFT1	-1.42388	-0.259268	0.154481	0.0233588	0.0916267	1.06794e-07	4.63856e-07	11	14	14	A2	GI. esophagus, mucosa (GTEx)	EpiXcan	0.976346	esophagus_mucosa	0.999981
1014	ENSG00000123179	EBPL	1.4235	0.0613372	0.154591	0.232844	0.353655	2.73279e-32	6.67651e-31	88	103	103	A2	GI. esophagus, mucosa (GTEx)	EpiXcan	0.976346	esophagus_mucosa	0.999981
1015	ENSG00000161513	FDXR	-1.42342	-0.0806818	0.154613	0.234612	0.402865	1.33227e-37	4.3373e-36	8	12	12	A2	GI. esophagus, mucosa (GTEx)	EpiXcan	0.976346	esophagus_mucosa	0.999981
1016	ENSG00000188215	DCUN1D3	-1.4233	-0.220894	0.15465	0.0206366	0.127988	2.07322e-10	1.16092e-09	18	23	23	A2	GI. esophagus, mucosa (GTEx)	EpiXcan	0.976346	esophagus_mucosa	0.999981
1017	ENSG00000196313	POM121	-1.4205	-0.157619	0.155463	0.0634044	0.168177	1.32799e-13	9.96274e-13	7	11	11	A2	GI. esophagus, mucosa (GTEx)	EpiXcan	0.976346	esophagus_mucosa	0.999981
1018	ENSG00000178852	EFCAB13	-1.42039	-0.0706747	0.155494	0.16083	0.380563	7.37301e-36	2.20074e-34	41	47	47	A2	GI. esophagus, mucosa (GTEx)	EpiXcan	0.976346	esophagus_mucosa	0.999981
1019	ENSG00000131389	SLC6A6	-1.42028	-0.417486	0.155526	0.00626369	0.0570205	2.32419e-05	7.73571e-05	3	3	3	A2	GI. esophagus, mucosa (GTEx)	EpiXcan	0.976346	esophagus_mucosa	0.999981
1020	ENSG00000135336	ORC3	1.42028	0.25702	0.155527	0.012235	0.0326496	0.00195591	0.00514386	16	20	20	A2	GI. esophagus, mucosa (GTEx)	EpiXcan	0.976346	esophagus_mucosa	0.999981
1021	ENSG00000156521	TYSND1	-1.4198	-0.161269	0.155666	0.0341576	0.0611048	1.38368e-05	4.74294e-05	27	36	36	A2	GI. esophagus, mucosa (GTEx)	EpiXcan	0.976346	esophagus_mucosa	0.999981
1022	ENSG00000107282	APBA1	-1.41978	-0.113695	0.155672	0.0856466	0.117211	1.41241e-09	7.39427e-09	55	68	68	A2	GI. esophagus, mucosa (GTEx)	EpiXcan	0.976346	esophagus_mucosa	0.999981
1023	ENSG00000270504	AL391422.3	-1.41954	-0.200049	0.155741	0.0476808	0.0183948	0.0202708	0.0468174	36	46	46	A2	GI. esophagus, mucosa (GTEx)	EpiXcan	0.976346	esophagus_mucosa	0.999981
1024	ENSG00000136156	ITM2B	1.41926	0.273636	0.155824	0.00960027	0.0135502	0.0454452	0.0990792	25	28	28	A2	GI. esophagus, mucosa (GTEx)	EpiXcan	0.976346	esophagus_mucosa	0.999981
1025	ENSG00000085511	MAP3K4	1.41878	0.234963	0.155963	0.0136603	0.0513494	9.08061e-05	0.000281238	19	22	22	A2	GI. esophagus, mucosa (GTEx)	EpiXcan	0.976346	esophagus_mucosa	0.999981
1026	ENSG00000130770	ATPIF1	-1.41857	-0.17004	0.156024	0.0198574	0.0116023	0.0667529	0.141245	10	11	11	A2	GI. esophagus, mucosa (GTEx)	EpiXcan	0.976346	esophagus_mucosa	0.999981
1027	ENSG00000106688	SLC1A1	-1.41797	-0.0797781	0.156201	0.238606	0.296456	2.443e-25	4.03367e-24	46	61	61	A2	GI. esophagus, mucosa (GTEx)	EpiXcan	0.976346	esophagus_mucosa	0.999981
1028	ENSG00000183628	DGCR6	1.41592	0.172283	0.1568	0.0268192	0.496182	3.38178e-50	1.9749e-48	51	81	81	A2	GI. esophagus, mucosa (GTEx)	EpiXcan	0.976346	esophagus_mucosa	0.999981
1029	ENSG00000145743	FBXL17	-1.41518	-0.195285	0.157016	0.0241137	0.0277263	0.0042206	0.0106439	30	34	34	A2	GI. esophagus, mucosa (GTEx)	EpiXcan	0.976346	esophagus_mucosa	0.999981
1030	ENSG00000126217	MCF2L	-1.41508	-0.10036	0.157045	0.113952	0.166698	7.79054e-14	5.9563e-13	43	54	54	A2	GI. esophagus, mucosa (GTEx)	EpiXcan	0.976346	esophagus_mucosa	0.999981
1031	ENSG00000175279	CENPS	1.41383	0.0954802	0.157413	0.0773089	0.17225	3.37743e-14	2.6652e-13	13	19	19	A2	GI. esophagus, mucosa (GTEx)	EpiXcan	0.976346	esophagus_mucosa	0.999981
1032	ENSG00000166436	TRIM66	-1.41345	-0.0475411	0.157524	0.302214	0.652832	1.11368e-82	5.56802e-80	52	63	63	A2	GI. esophagus, mucosa (GTEx)	EpiXcan	0.976346	esophagus_mucosa	0.999981
1033	ENSG00000179715	PCED1B	1.41264	0.225365	0.157761	0.0258968	0.0387343	0.000703548	0.00195068	17	20	20	A2	GI. esophagus, mucosa (GTEx)	EpiXcan	0.976346	esophagus_mucosa	0.999981
1034	ENSG00000108666	C17orf75	1.41175	0.119848	0.158024	0.0802686	0.122781	5.95725e-10	3.23238e-09	43	54	54	A2	GI. esophagus, mucosa (GTEx)	EpiXcan	0.976346	esophagus_mucosa	0.999981
1035	ENSG00000039560	RAI14	1.41145	0.319283	0.158111	0.0160433	0.0283509	0.00384359	0.00973345	7	8	8	A2	GI. esophagus, mucosa (GTEx)	EpiXcan	0.976346	esophagus_mucosa	0.999981
1036	ENSG00000118473	SGIP1	1.41076	0.13446	0.158314	0.0520862	0.109729	4.21039e-09	2.10956e-08	30	35	35	A2	GI. esophagus, mucosa (GTEx)	EpiXcan	0.976346	esophagus_mucosa	0.999981
1037	ENSG00000197498	RPF2	1.41037	0.0922799	0.158432	0.0822522	0.145102	5.63733e-12	3.66544e-11	13	16	16	A2	GI. esophagus, mucosa (GTEx)	EpiXcan	0.976346	esophagus_mucosa	0.999981
1038	ENSG00000215146	BX322639.1	1.41017	0.0970703	0.158489	0.163242	0.35754	7.02214e-32	1.68616e-30	12	15	15	A2	GI. esophagus, mucosa (GTEx)	EpiXcan	0.976346	esophagus_mucosa	0.999981
1039	ENSG00000163864	NMNAT3	-1.41	-0.109336	0.15854	0.061518	0.127055	1.47866e-10	8.41795e-10	10	11	11	A2	GI. esophagus, mucosa (GTEx)	EpiXcan	0.976346	esophagus_mucosa	0.999981
1040	ENSG00000154678	PDE1C	1.40952	0.154813	0.15868	0.0337955	0.0239284	0.00815306	0.0198772	38	50	50	A2	GI. esophagus, mucosa (GTEx)	EpiXcan	0.976346	esophagus_mucosa	0.999981
1041	ENSG00000164919	COX6C	1.40938	0.21367	0.158723	0.0164495	0.0522354	6.60218e-05	0.000208021	4	4	4	A2	GI. esophagus, mucosa (GTEx)	EpiXcan	0.976346	esophagus_mucosa	0.999981
1042	ENSG00000118804	STBD1	-1.40784	-0.0712933	0.159179	0.17147	0.224704	1.39121e-18	1.49582e-17	32	38	38	A2	GI. esophagus, mucosa (GTEx)	EpiXcan	0.976346	esophagus_mucosa	0.999981
1043	ENSG00000142910	TINAGL1	-1.40775	-0.211218	0.159206	0.0291784	0.0116865	0.0653252	0.138565	27	34	34	A2	GI. esophagus, mucosa (GTEx)	EpiXcan	0.976346	esophagus_mucosa	0.999981
1044	ENSG00000187446	CHP1	1.40658	0.195459	0.159552	0.0197467	0.0553884	4.98741e-05	0.000159041	5	6	6	A2	GI. esophagus, mucosa (GTEx)	EpiXcan	0.976346	esophagus_mucosa	0.999981
1045	ENSG00000177311	ZBTB38	1.40614	0.481682	0.159682	0.00479904	0.0381848	0.000656012	0.00182647	6	9	9	A2	GI. esophagus, mucosa (GTEx)	EpiXcan	0.976346	esophagus_mucosa	0.999981
1046	ENSG00000036672	USP2	1.4058	0.0922844	0.159784	0.167168	0.27461	3.95086e-23	5.69013e-22	29	36	36	A2	GI. esophagus, mucosa (GTEx)	EpiXcan	0.976346	esophagus_mucosa	0.999981
1047	ENSG00000037749	MFAP3	1.40538	0.341736	0.15991	0.00792921	0.020408	0.0128087	0.0303914	10	11	11	A2	GI. esophagus, mucosa (GTEx)	EpiXcan	0.976346	esophagus_mucosa	0.999981
1048	ENSG00000183718	TRIM52	1.40528	0.202231	0.159939	0.0225483	0.0399374	0.000586545	0.00164418	13	17	17	A2	GI. esophagus, mucosa (GTEx)	EpiXcan	0.976346	esophagus_mucosa	0.999981
1049	ENSG00000162086	ZNF75A	1.40354	0.124257	0.160456	0.0457358	0.147198	2.91952e-12	1.94899e-11	6	10	10	A2	GI. esophagus, mucosa (GTEx)	EpiXcan	0.976346	esophagus_mucosa	0.999981
1050	ENSG00000150672	DLG2	-1.40293	-0.140973	0.160637	0.0450668	0.0913117	6.50171e-08	2.88578e-07	12	12	12	A2	GI. esophagus, mucosa (GTEx)	EpiXcan	0.976346	esophagus_mucosa	0.999981
1051	ENSG00000064225	ST3GAL6	1.40269	0.111209	0.160709	0.0828076	0.237316	6.85453e-20	8.07716e-19	17	19	19	A2	GI. esophagus, mucosa (GTEx)	EpiXcan	0.976346	esophagus_mucosa	0.999981
1052	ENSG00000164609	SLU7	1.40085	0.151412	0.161258	0.0401401	0.114477	1.8266e-09	9.46357e-09	6	7	7	A2	GI. esophagus, mucosa (GTEx)	EpiXcan	0.976346	esophagus_mucosa	0.999981
1053	ENSG00000178381	ZFAND2A	1.39948	0.0854536	0.161669	0.160101	0.457488	1.87763e-44	8.64635e-43	16	22	22	A2	GI. esophagus, mucosa (GTEx)	EpiXcan	0.976346	esophagus_mucosa	0.999981
1054	ENSG00000186976	EFCAB6	1.39932	0.214893	0.161718	0.023172	0.102712	7.27105e-09	3.56398e-08	4	4	4	A2	GI. esophagus, mucosa (GTEx)	EpiXcan	0.976346	esophagus_mucosa	0.999981
1055	ENSG00000106263	EIF3B	1.39844	0.0645297	0.161981	0.242879	0.2734	7.18908e-23	1.02276e-21	82	120	120	A2	GI. esophagus, mucosa (GTEx)	EpiXcan	0.976346	esophagus_mucosa	0.999981
1056	ENSG00000127954	STEAP4	-1.39759	-0.195014	0.162237	0.0305979	0.049649	0.000117234	0.000357785	24	26	26	A2	GI. esophagus, mucosa (GTEx)	EpiXcan	0.976346	esophagus_mucosa	0.999981
1057	ENSG00000233006	MIR3936HG	1.39683	0.115796	0.162465	0.0678031	0.170334	3.94948e-14	3.09915e-13	9	11	11	A2	GI. esophagus, mucosa (GTEx)	EpiXcan	0.976346	esophagus_mucosa	0.999981
1058	ENSG00000179862	CITED4	1.39577	0.0693279	0.162785	0.159976	0.174199	3.34196e-14	2.6387e-13	57	70	70	A2	GI. esophagus, mucosa (GTEx)	EpiXcan	0.976346	esophagus_mucosa	0.999981
1059	ENSG00000133065	SLC41A1	-1.39495	-0.126182	0.163032	0.0673291	0.150762	3.49204e-12	2.31589e-11	8	10	10	A2	GI. esophagus, mucosa (GTEx)	EpiXcan	0.976346	esophagus_mucosa	0.999981
1060	ENSG00000197774	EME2	1.39449	0.0898802	0.163169	0.160734	0.446438	1.42434e-42	6.00581e-41	21	29	29	A2	GI. esophagus, mucosa (GTEx)	EpiXcan	0.976346	esophagus_mucosa	0.999981
1061	ENSG00000130702	LAMA5	1.39188	0.121782	0.163959	0.0841862	0.236396	5.55903e-20	6.60059e-19	19	26	26	A2	GI. esophagus, mucosa (GTEx)	EpiXcan	0.976346	esophagus_mucosa	0.999981
1062	ENSG00000054219	LY75	-1.39103	-0.0419534	0.164216	0.429717	0.594942	9.14813e-68	1.52458e-65	28	32	32	A2	GI. esophagus, mucosa (GTEx)	EpiXcan	0.976346	esophagus_mucosa	0.999981
1063	ENSG00000117906	RCN2	1.39099	0.180189	0.164229	0.0229987	0.0243529	0.00727968	0.0178536	9	10	10	A2	GI. esophagus, mucosa (GTEx)	EpiXcan	0.976346	esophagus_mucosa	0.999981
1064	ENSG00000177337	DLGAP1-AS1	-1.39083	-0.235793	0.164276	0.0225625	0.0306694	0.00257248	0.00665906	10	12	12	A2	GI. esophagus, mucosa (GTEx)	EpiXcan	0.976346	esophagus_mucosa	0.999981
1065	ENSG00000006715	VPS41	-1.39043	-0.0963738	0.1644	0.071887	0.171427	4.60548e-14	3.58178e-13	19	23	23	A2	GI. esophagus, mucosa (GTEx)	EpiXcan	0.976346	esophagus_mucosa	0.999981
1066	ENSG00000164934	DCAF13	-1.39037	-0.100656	0.164416	0.0759644	0.152977	2.83954e-12	1.89741e-11	36	44	44	A2	GI. esophagus, mucosa (GTEx)	EpiXcan	0.976346	esophagus_mucosa	0.999981
1067	ENSG00000165629	ATP5C1	1.38951	0.115486	0.164678	0.0585003	0.106993	6.52754e-09	3.21305e-08	17	19	19	A2	GI. esophagus, mucosa (GTEx)	EpiXcan	0.976346	esophagus_mucosa	0.999981
1068	ENSG00000141098	GFOD2	-1.38941	-0.116326	0.164709	0.052112	0.12649	1.83689e-10	1.03355e-09	37	41	41	A2	GI. esophagus, mucosa (GTEx)	EpiXcan	0.976346	esophagus_mucosa	0.999981
1069	ENSG00000164306	PRIMPOL	-1.38819	-0.119653	0.165078	0.0721343	0.0455166	0.000158348	0.000475281	42	55	55	A2	GI. esophagus, mucosa (GTEx)	EpiXcan	0.976346	esophagus_mucosa	0.999981
1070	ENSG00000166825	ANPEP	1.3878	0.134911	0.165198	0.0787721	0.144802	9.2321e-12	5.8933e-11	23	30	30	A2	GI. esophagus, mucosa (GTEx)	EpiXcan	0.976346	esophagus_mucosa	0.999981
1071	ENSG00000264538	SUZ12P1	1.38707	0.0541989	0.165421	0.201986	0.238268	9.59305e-20	1.1117e-18	58	65	65	A2	GI. esophagus, mucosa (GTEx)	EpiXcan	0.976346	esophagus_mucosa	0.999981
1072	ENSG00000123416	TUBA1B	-1.38692	-0.175483	0.165467	0.0265799	0.0524705	7.65605e-05	0.000239625	21	27	27	A2	GI. esophagus, mucosa (GTEx)	EpiXcan	0.976346	esophagus_mucosa	0.999981
1073	ENSG00000109381	ELF2	-1.38606	-0.170208	0.165728	0.0320771	0.056039	4.43088e-05	0.000142266	40	50	50	A2	GI. esophagus, mucosa (GTEx)	EpiXcan	0.976346	esophagus_mucosa	0.999981
1074	ENSG00000161179	YDJC	1.38597	0.692322	0.165755	0.00236618	0.121145	4.39941e-10	2.41141e-09	5	9	9	A2	GI. esophagus, mucosa (GTEx)	EpiXcan	0.976346	esophagus_mucosa	0.999981
1075	ENSG00000111843	TMEM14C	1.38523	0.201439	0.165982	0.0221314	0.314892	7.60937e-27	1.35418e-25	55	71	71	A2	GI. esophagus, mucosa (GTEx)	EpiXcan	0.976346	esophagus_mucosa	0.999981
1076	ENSG00000164543	STK17A	1.38489	0.0785697	0.166087	0.168007	0.050658	0.000108831	0.00033418	87	103	103	A2	GI. esophagus, mucosa (GTEx)	EpiXcan	0.976346	esophagus_mucosa	0.999981
1077	ENSG00000136279	DBNL	1.384	0.113503	0.16636	0.0930613	0.144525	1.09092e-11	6.9103e-11	24	27	27	A2	GI. esophagus, mucosa (GTEx)	EpiXcan	0.976346	esophagus_mucosa	0.999981
1078	ENSG00000173588	CEP83	-1.38356	-0.237692	0.166492	0.0251666	0.0437106	0.000222748	0.000656334	16	19	19	A2	GI. esophagus, mucosa (GTEx)	EpiXcan	0.976346	esophagus_mucosa	0.999981
1079	ENSG00000196670	ZFP62	1.38341	0.191713	0.166539	0.0289647	0.176583	1.18625e-14	9.73978e-14	8	16	16	A2	GI. esophagus, mucosa (GTEx)	EpiXcan	0.976346	esophagus_mucosa	0.999981
1080	ENSG00000111731	C2CD5	1.38335	0.113736	0.166558	0.046281	0.0770726	1.38064e-06	5.32295e-06	13	17	17	A2	GI. esophagus, mucosa (GTEx)	EpiXcan	0.976346	esophagus_mucosa	0.999981
1081	ENSG00000100926	TM9SF1	-1.38331	-0.582259	0.16657	0.00530289	0.0171294	0.0247163	0.0562425	3	3	3	A2	GI. esophagus, mucosa (GTEx)	EpiXcan	0.976346	esophagus_mucosa	0.999981
1082	ENSG00000144283	PKP4	1.38308	0.167962	0.166641	0.0265589	0.0233292	0.00870449	0.0211296	45	61	61	A2	GI. esophagus, mucosa (GTEx)	EpiXcan	0.976346	esophagus_mucosa	0.999981
1083	ENSG00000150594	ADRA2A	-1.38125	-0.235826	0.167204	0.0169163	0.0415667	0.000465165	0.00131979	39	46	46	A2	GI. esophagus, mucosa (GTEx)	EpiXcan	0.976346	esophagus_mucosa	0.999981
1084	ENSG00000068120	COASY	1.38103	0.233087	0.167268	0.0288656	0.0459912	0.000158751	0.000476388	7	11	11	A2	GI. esophagus, mucosa (GTEx)	EpiXcan	0.976346	esophagus_mucosa	0.999981
1085	ENSG00000067596	DHX8	1.37981	0.129224	0.167647	0.0578274	0.0663504	5.89748e-06	2.10502e-05	24	33	33	A2	GI. esophagus, mucosa (GTEx)	EpiXcan	0.976346	esophagus_mucosa	0.999981
1086	ENSG00000095485	CWF19L1	-1.37887	-0.0631434	0.167936	0.167651	0.572649	6.39992e-63	7.52878e-61	16	22	22	A2	GI. esophagus, mucosa (GTEx)	EpiXcan	0.976346	esophagus_mucosa	0.999981
1087	ENSG00000150636	CCDC102B	1.37877	0.195782	0.167965	0.0293828	0.0192369	0.0169163	0.0395675	47	50	50	A2	GI. esophagus, mucosa (GTEx)	EpiXcan	0.976346	esophagus_mucosa	0.999981
1088	ENSG00000167920	TMEM99	1.37814	0.133873	0.168161	0.0354537	0.132234	3.41916e-11	2.07028e-10	5	6	6	A2	GI. esophagus, mucosa (GTEx)	EpiXcan	0.976346	esophagus_mucosa	0.999981
1089	ENSG00000139117	CPNE8	1.37776	0.123705	0.168279	0.0453119	0.0990893	2.11931e-08	9.94245e-08	53	72	72	A2	GI. esophagus, mucosa (GTEx)	EpiXcan	0.976346	esophagus_mucosa	0.999981
1090	ENSG00000172379	ARNT2	1.37725	0.169473	0.168436	0.0368205	0.0192819	0.0175185	0.0408668	27	32	32	A2	GI. esophagus, mucosa (GTEx)	EpiXcan	0.976346	esophagus_mucosa	0.999981
1091	ENSG00000153201	RANBP2	-1.37665	-0.175056	0.168622	0.0487065	0.0772167	1.26648e-06	4.90491e-06	33	37	37	A2	GI. esophagus, mucosa (GTEx)	EpiXcan	0.976346	esophagus_mucosa	0.999981
1092	ENSG00000242498	ARPIN	1.37654	0.168014	0.168656	0.0206545	0.209883	5.2084e-17	5.07746e-16	26	33	33	A2	GI. esophagus, mucosa (GTEx)	EpiXcan	0.976346	esophagus_mucosa	0.999981
1093	ENSG00000114654	EFCC1	1.37628	0.199867	0.168734	0.0233856	0.059428	2.54976e-05	8.44232e-05	20	28	28	A2	GI. esophagus, mucosa (GTEx)	EpiXcan	0.976346	esophagus_mucosa	0.999981
1094	ENSG00000213593	TMX2	1.37619	0.243468	0.168762	0.0167661	0.0507606	8.95411e-05	0.000277504	10	13	13	A2	GI. esophagus, mucosa (GTEx)	EpiXcan	0.976346	esophagus_mucosa	0.999981
1095	ENSG00000014641	MDH1	-1.37606	-0.721676	0.168803	0.00247039	0.0108456	0.0764743	0.160168	2	2	2	A2	GI. esophagus, mucosa (GTEx)	EpiXcan	0.976346	esophagus_mucosa	0.999981
1096	ENSG00000137218	FRS3	-1.37513	-0.232592	0.16909	0.013075	0.0440853	0.000258736	0.0007568	2	2	2	A2	GI. esophagus, mucosa (GTEx)	EpiXcan	0.976346	esophagus_mucosa	0.999981
1097	ENSG00000075275	CELSR1	1.37468	0.0757314	0.169232	0.21062	0.0922709	8.285e-08	3.63693e-07	102	125	125	A2	GI. esophagus, mucosa (GTEx)	EpiXcan	0.976346	esophagus_mucosa	0.999981
1098	ENSG00000158636	EMSY	1.37343	0.131328	0.169617	0.0410616	0.0275178	0.00422959	0.0106627	21	28	28	A2	GI. esophagus, mucosa (GTEx)	EpiXcan	0.976346	esophagus_mucosa	0.999981
1099	ENSG00000127580	WDR24	-1.37317	-1.13585	0.1697	0.00108132	0.0108185	0.0754193	0.158124	1	2	2	A2	GI. esophagus, mucosa (GTEx)	EpiXcan	0.976346	esophagus_mucosa	0.999981
1100	ENSG00000144199	FAHD2B	-1.37307	-0.28846	0.169731	0.00930836	0.0249205	0.00686082	0.0168766	9	13	13	A2	GI. esophagus, mucosa (GTEx)	EpiXcan	0.976346	esophagus_mucosa	0.999981
1101	ENSG00000136152	COG3	1.37299	3.04044	0.169756	0.00013736	0.0472434	0.000183059	0.00054536	2	8	8	A2	GI. esophagus, mucosa (GTEx)	EpiXcan	0.976346	esophagus_mucosa	0.999981
1102	ENSG00000163257	DCAF16	1.37291	0.131223	0.169781	0.0436062	0.116977	1.45383e-09	7.6026e-09	15	16	16	A2	GI. esophagus, mucosa (GTEx)	EpiXcan	0.976346	esophagus_mucosa	0.999981
1103	ENSG00000270091	AC015726.1	-1.37274	-0.15699	0.169832	0.0391266	0.0733114	2.12695e-06	8.01917e-06	14	18	18	A2	GI. esophagus, mucosa (GTEx)	EpiXcan	0.976346	esophagus_mucosa	0.999981
1104	ENSG00000166839	ANKDD1A	1.37238	0.216685	0.169945	0.016045	0.107774	5.57839e-09	2.75943e-08	20	28	28	A2	GI. esophagus, mucosa (GTEx)	EpiXcan	0.976346	esophagus_mucosa	0.999981
1105	ENSG00000114115	RBP1	1.37202	0.0957266	0.170058	0.130097	0.256151	3.79702e-21	4.81472e-20	33	43	43	A2	GI. esophagus, mucosa (GTEx)	EpiXcan	0.976346	esophagus_mucosa	0.999981
1106	ENSG00000162600	OMA1	1.37155	0.107171	0.170204	0.0659183	0.106354	4.32631e-09	2.16455e-08	10	12	12	A2	GI. esophagus, mucosa (GTEx)	EpiXcan	0.976346	esophagus_mucosa	0.999981
1107	ENSG00000135749	PCNX2	1.37139	0.279015	0.170254	0.0187459	0.025103	0.00630897	0.0155601	20	30	30	A2	GI. esophagus, mucosa (GTEx)	EpiXcan	0.976346	esophagus_mucosa	0.999981
1108	ENSG00000115084	SLC35F5	-1.37119	-0.0782885	0.170317	0.11932	0.200811	2.06128e-16	1.94446e-15	25	28	28	A2	GI. esophagus, mucosa (GTEx)	EpiXcan	0.976346	esophagus_mucosa	0.999981
1109	ENSG00000008516	MMP25	1.37119	0.237951	0.170317	0.0206256	0.127955	1.87116e-10	1.05156e-09	13	16	16	A2	GI. esophagus, mucosa (GTEx)	EpiXcan	0.976346	esophagus_mucosa	0.999981
1110	ENSG00000172965	MIR4435-2HG	1.37001	0.239918	0.170682	0.0221215	0.0553183	4.69013e-05	0.000150005	4	9	9	A2	GI. esophagus, mucosa (GTEx)	EpiXcan	0.976346	esophagus_mucosa	0.999981
1111	ENSG00000168000	BSCL2	-1.36946	-0.132458	0.170854	0.0964766	0.347014	3.11075e-33	8.01977e-32	20	24	24	A2	GI. esophagus, mucosa (GTEx)	EpiXcan	0.976346	esophagus_mucosa	0.999981
1112	ENSG00000134108	ARL8B	-1.36928	-0.310826	0.170911	0.0152208	0.0274667	0.00461821	0.0115923	5	8	8	A2	GI. esophagus, mucosa (GTEx)	EpiXcan	0.976346	esophagus_mucosa	0.999981
1113	ENSG00000160208	RRP1B	-1.36928	-0.36632	0.170913	0.0114203	0.0692774	4.79314e-06	1.72803e-05	7	11	11	A2	GI. esophagus, mucosa (GTEx)	EpiXcan	0.976346	esophagus_mucosa	0.999981
1114	ENSG00000122692	SMU1	-1.36749	-0.142786	0.171473	0.0458712	0.0438908	0.000298273	0.00086737	41	50	50	A2	GI. esophagus, mucosa (GTEx)	EpiXcan	0.976346	esophagus_mucosa	0.999981
1115	ENSG00000065060	UHRF1BP1	1.36685	0.0649131	0.171671	0.140708	0.306933	8.66921e-27	1.53815e-25	33	40	40	A2	GI. esophagus, mucosa (GTEx)	EpiXcan	0.976346	esophagus_mucosa	0.999981
1116	ENSG00000123975	CKS2	1.36521	0.190413	0.172187	0.0206443	0.0361844	0.000974878	0.00265151	10	13	13	A2	GI. esophagus, mucosa (GTEx)	EpiXcan	0.976346	esophagus_mucosa	0.999981
1117	ENSG00000205531	NAP1L4	1.36507	0.0867513	0.17223	0.141059	0.252019	3.38287e-21	4.30125e-20	15	21	21	A2	GI. esophagus, mucosa (GTEx)	EpiXcan	0.976346	esophagus_mucosa	0.999981
1118	ENSG00000138802	SEC24B	1.3648	0.106866	0.172315	0.0501138	0.0776758	1.13462e-06	4.40964e-06	31	35	35	A2	GI. esophagus, mucosa (GTEx)	EpiXcan	0.976346	esophagus_mucosa	0.999981
1119	ENSG00000064012	CASP8	-1.36478	-0.0847175	0.172321	0.100696	0.261303	1.80362e-22	2.47781e-21	12	16	16	A2	GI. esophagus, mucosa (GTEx)	EpiXcan	0.976346	esophagus_mucosa	0.999981
1120	ENSG00000186715	MST1L	-1.36454	-0.150289	0.172396	0.0527526	0.396349	5.77503e-36	1.7386e-34	62	95	95	A2	GI. esophagus, mucosa (GTEx)	EpiXcan	0.976346	esophagus_mucosa	0.999981
1121	ENSG00000238083	LRRC37A2	-1.36434	-0.0728882	0.172462	0.13244	0.515216	4.65707e-54	3.30935e-52	122	159	159	A2	GI. esophagus, mucosa (GTEx)	EpiXcan	0.976346	esophagus_mucosa	0.999981
1122	ENSG00000013573	DDX11	1.36422	0.0518137	0.172497	0.489144	0.708365	4.27483e-97	4.98694e-94	31	39	39	A2	GI. esophagus, mucosa (GTEx)	EpiXcan	0.976346	esophagus_mucosa	0.999981
1123	ENSG00000149679	CABLES2	-1.36403	-0.100648	0.172559	0.126417	0.190541	8.98325e-16	8.04069e-15	23	28	28	A2	GI. esophagus, mucosa (GTEx)	EpiXcan	0.976346	esophagus_mucosa	0.999981
1124	ENSG00000204632	HLA-G	1.36388	0.152556	0.172607	0.0434385	0.143404	1.40149e-11	8.77434e-11	23	32	32	A2	GI. esophagus, mucosa (GTEx)	EpiXcan	0.976346	esophagus_mucosa	0.999981
1125	ENSG00000133884	DPF2	-1.36378	-0.352798	0.172636	0.00865428	0.10092	2.36478e-08	1.10275e-07	16	21	21	A2	GI. esophagus, mucosa (GTEx)	EpiXcan	0.976346	esophagus_mucosa	0.999981
1126	ENSG00000165028	NIPSNAP3B	-1.36201	-0.279085	0.173194	0.0158588	0.0514996	6.92009e-05	0.000217646	5	5	5	A2	GI. esophagus, mucosa (GTEx)	EpiXcan	0.976346	esophagus_mucosa	0.999981
1127	ENSG00000164307	ERAP1	-1.36155	-0.0641889	0.173341	0.19046	0.483409	5.6834e-48	3.04835e-46	29	40	40	A2	GI. esophagus, mucosa (GTEx)	EpiXcan	0.976346	esophagus_mucosa	0.999981
1128	ENSG00000128272	ATF4	-1.36124	-0.290945	0.173437	0.0104062	0.01291	0.0508935	0.1101	8	8	8	A2	GI. esophagus, mucosa (GTEx)	EpiXcan	0.976346	esophagus_mucosa	0.999981
1129	ENSG00000213995	NAXD	1.361	0.120624	0.173513	0.0582458	0.1256	2.35073e-10	1.31264e-09	13	17	17	A2	GI. esophagus, mucosa (GTEx)	EpiXcan	0.976346	esophagus_mucosa	0.999981
1130	ENSG00000129158	SERGEF	-1.3609	-1.67836	0.173547	0.000561292	0.214637	1.04228e-17	1.0658e-16	5	9	9	A2	GI. esophagus, mucosa (GTEx)	EpiXcan	0.976346	esophagus_mucosa	0.999981
1131	ENSG00000140941	MAP1LC3B	-1.36087	-0.230442	0.173556	0.0219051	0.098792	2.6855e-08	1.24809e-07	6	9	9	A2	GI. esophagus, mucosa (GTEx)	EpiXcan	0.976346	esophagus_mucosa	0.999981
1132	ENSG00000133731	IMPA1	-1.36014	-0.0730817	0.173785	0.232942	0.295179	6.00715e-25	9.64383e-24	64	79	79	A2	GI. esophagus, mucosa (GTEx)	EpiXcan	0.976346	esophagus_mucosa	0.999981
1133	ENSG00000135437	RDH5	1.35983	0.227545	0.173882	0.0306755	0.204916	3.02144e-17	2.99343e-16	6	10	10	A2	GI. esophagus, mucosa (GTEx)	EpiXcan	0.976346	esophagus_mucosa	0.999981
1134	ENSG00000175221	MED16	1.35971	0.192006	0.173923	0.0264111	0.167454	1.3824e-13	1.03599e-12	14	25	25	A2	GI. esophagus, mucosa (GTEx)	EpiXcan	0.976346	esophagus_mucosa	0.999981
1135	ENSG00000040275	SPDL1	1.3597	0.110953	0.173926	0.0519189	0.14482	4.53182e-12	2.97426e-11	11	13	13	A2	GI. esophagus, mucosa (GTEx)	EpiXcan	0.976346	esophagus_mucosa	0.999981
1136	ENSG00000178913	TAF7	-1.35958	-0.0892211	0.173963	0.121282	0.0384774	0.000703187	0.00195006	83	102	102	A2	GI. esophagus, mucosa (GTEx)	EpiXcan	0.976346	esophagus_mucosa	0.999981
1137	ENSG00000165219	GAPVD1	-1.35938	-0.0682968	0.174027	0.119838	0.0394788	0.000668285	0.00185917	90	116	116	A2	GI. esophagus, mucosa (GTEx)	EpiXcan	0.976346	esophagus_mucosa	0.999981
1138	ENSG00000119537	KDSR	1.35925	0.075049	0.174067	0.173273	0.26065	7.078e-22	9.42768e-21	32	36	36	A2	GI. esophagus, mucosa (GTEx)	EpiXcan	0.976346	esophagus_mucosa	0.999981
1139	ENSG00000132819	RBM38	-1.35907	-0.214155	0.174125	0.0272973	0.0537116	6.26939e-05	0.000197848	18	25	25	A2	GI. esophagus, mucosa (GTEx)	EpiXcan	0.976346	esophagus_mucosa	0.999981
1140	ENSG00000157551	KCNJ15	-1.35768	-0.558285	0.174565	0.00243016	0.0304765	0.0023803	0.00618446	2	3	3	A2	GI. esophagus, mucosa (GTEx)	EpiXcan	0.976346	esophagus_mucosa	0.999981
1141	ENSG00000102710	SUPT20H	-1.35745	-0.122606	0.17464	0.0251102	0.0392596	0.00068466	0.00190245	23	31	31	A2	GI. esophagus, mucosa (GTEx)	EpiXcan	0.976346	esophagus_mucosa	0.999981
1142	ENSG00000120733	KDM3B	-1.35724	-0.554531	0.174704	0.00365526	0.0261257	0.00568663	0.0140948	5	6	6	A2	GI. esophagus, mucosa (GTEx)	EpiXcan	0.976346	esophagus_mucosa	0.999981
1143	ENSG00000010270	STARD3NL	1.35708	0.270446	0.174756	0.0101323	0.0211613	0.0128964	0.030589	4	4	4	A2	GI. esophagus, mucosa (GTEx)	EpiXcan	0.976346	esophagus_mucosa	0.999981
1144	ENSG00000110042	DTX4	-1.35613	-0.119242	0.175059	0.0700279	0.200978	2.21925e-17	2.22185e-16	27	30	30	A2	GI. esophagus, mucosa (GTEx)	EpiXcan	0.976346	esophagus_mucosa	0.999981
1145	ENSG00000181026	AEN	1.35505	0.152895	0.175402	0.059773	0.0857449	3.03737e-07	1.25948e-06	22	28	28	A2	GI. esophagus, mucosa (GTEx)	EpiXcan	0.976346	esophagus_mucosa	0.999981
1146	ENSG00000174586	ZNF497	-1.35498	-0.447512	0.175422	0.0052199	0.190991	1.7423e-15	1.5225e-14	8	14	14	A2	GI. esophagus, mucosa (GTEx)	EpiXcan	0.976346	esophagus_mucosa	0.999981
1147	ENSG00000186889	TMEM17	-1.35483	-0.118336	0.175473	0.0468386	0.094205	5.02541e-08	2.2599e-07	11	12	12	A2	GI. esophagus, mucosa (GTEx)	EpiXcan	0.976346	esophagus_mucosa	0.999981
1148	ENSG00000128567	PODXL	-1.35483	-0.331569	0.175473	0.0125536	0.0389901	0.000719083	0.00199099	15	19	19	A2	GI. esophagus, mucosa (GTEx)	EpiXcan	0.976346	esophagus_mucosa	0.999981
1149	ENSG00000143376	SNX27	-1.35348	-0.0825793	0.175903	0.105683	0.261974	4.67965e-23	6.70527e-22	12	16	16	A2	GI. esophagus, mucosa (GTEx)	EpiXcan	0.976346	esophagus_mucosa	0.999981
1150	ENSG00000121060	TRIM25	-1.35324	-0.384331	0.175978	0.0127618	0.0169909	0.0261379	0.0591888	8	12	12	A2	GI. esophagus, mucosa (GTEx)	EpiXcan	0.976346	esophagus_mucosa	0.999981
1151	ENSG00000260404	AC110079.1	-1.35313	-0.0660325	0.176013	0.200847	0.344856	2.95982e-30	6.35498e-29	39	45	45	A2	GI. esophagus, mucosa (GTEx)	EpiXcan	0.976346	esophagus_mucosa	0.999981
1152	ENSG00000136897	MRPL50	-1.35232	-0.145565	0.176274	0.0388619	0.0137464	0.0462098	0.100589	56	63	63	A2	GI. esophagus, mucosa (GTEx)	EpiXcan	0.976346	esophagus_mucosa	0.999981
1153	ENSG00000142627	EPHA2	1.35174	0.222996	0.17646	0.0383735	0.0210495	0.0125409	0.0298114	39	46	46	A2	GI. esophagus, mucosa (GTEx)	EpiXcan	0.976346	esophagus_mucosa	0.999981
1154	ENSG00000007047	MARK4	1.35155	0.399625	0.176518	0.0125106	0.0115875	0.0659854	0.139768	13	18	18	A2	GI. esophagus, mucosa (GTEx)	EpiXcan	0.976346	esophagus_mucosa	0.999981
1155	ENSG00000256229	ZNF486	1.35111	0.107773	0.17666	0.135821	0.14757	4.57879e-12	3.00368e-11	63	86	86	A2	GI. esophagus, mucosa (GTEx)	EpiXcan	0.976346	esophagus_mucosa	0.999981
1156	ENSG00000263002	ZNF234	1.34968	0.0937296	0.177118	0.101413	0.0718967	2.68469e-06	9.99814e-06	60	70	70	A2	GI. esophagus, mucosa (GTEx)	EpiXcan	0.976346	esophagus_mucosa	0.999981
1157	ENSG00000159842	ABR	1.34906	0.129741	0.177317	0.0437205	0.200327	3.36603e-16	3.13097e-15	14	22	22	A2	GI. esophagus, mucosa (GTEx)	EpiXcan	0.976346	esophagus_mucosa	0.999981
1158	ENSG00000183891	TTC32	-1.34836	-0.0542059	0.177543	0.23932	0.434934	8.50985e-42	3.45303e-40	16	18	18	A2	GI. esophagus, mucosa (GTEx)	EpiXcan	0.976346	esophagus_mucosa	0.999981
1159	ENSG00000168806	LCMT2	-1.34815	-0.0932079	0.177609	0.0810465	0.231815	1.55532e-19	1.7832e-18	11	12	12	A2	GI. esophagus, mucosa (GTEx)	EpiXcan	0.976346	esophagus_mucosa	0.999981
1160	ENSG00000173156	RHOD	-1.34815	-0.440645	0.177611	0.0038539	0.0175907	0.0210415	0.0484075	3	4	4	A2	GI. esophagus, mucosa (GTEx)	EpiXcan	0.976346	esophagus_mucosa	0.999981
1161	ENSG00000180155	LYNX1	-1.34781	-0.183326	0.17772	0.0277139	0.0890625	1.77779e-07	7.55763e-07	7	9	9	A2	GI. esophagus, mucosa (GTEx)	EpiXcan	0.976346	esophagus_mucosa	0.999981
1162	ENSG00000203392	AC105020.1	-1.34735	-0.273842	0.177867	0.0147766	0.0431266	0.000277438	0.000808631	5	6	6	A2	GI. esophagus, mucosa (GTEx)	EpiXcan	0.976346	esophagus_mucosa	0.999981
1163	ENSG00000126500	FLRT1	-1.34713	-0.218975	0.177939	0.0210622	0.0150154	0.0344465	0.0766762	11	14	14	A2	GI. esophagus, mucosa (GTEx)	EpiXcan	0.976346	esophagus_mucosa	0.999981
1164	ENSG00000138785	INTS12	-1.34678	-0.1906	0.17805	0.0234592	0.0703554	4.34017e-06	1.57404e-05	11	13	13	A2	GI. esophagus, mucosa (GTEx)	EpiXcan	0.976346	esophagus_mucosa	0.999981
1165	ENSG00000136824	SMC2	-1.34664	-0.196272	0.178097	0.0210381	0.0479823	0.000158051	0.000474493	34	46	46	A2	GI. esophagus, mucosa (GTEx)	EpiXcan	0.976346	esophagus_mucosa	0.999981
1166	ENSG00000152926	ZNF117	1.34613	0.133073	0.178261	0.0440239	0.0568434	2.87044e-05	9.43935e-05	19	19	19	A2	GI. esophagus, mucosa (GTEx)	EpiXcan	0.976346	esophagus_mucosa	0.999981
1167	ENSG00000198056	PRIM1	-1.3461	-0.141357	0.178272	0.0317991	0.0861062	2.74056e-07	1.14284e-06	4	7	7	A2	GI. esophagus, mucosa (GTEx)	EpiXcan	0.976346	esophagus_mucosa	0.999981
1168	ENSG00000173638	SLC19A1	-1.34518	-0.152731	0.178566	0.0322373	0.0446213	0.000195988	0.000581649	19	24	24	A2	GI. esophagus, mucosa (GTEx)	EpiXcan	0.976346	esophagus_mucosa	0.999981
1169	ENSG00000122863	CHST3	-1.34505	-0.280365	0.17861	0.0144672	0.057641	2.73742e-05	9.0316e-05	11	16	16	A2	GI. esophagus, mucosa (GTEx)	EpiXcan	0.976346	esophagus_mucosa	0.999981
1170	ENSG00000270605	AL353622.1	1.34495	0.116276	0.178641	0.0659359	0.230009	8.61345e-19	9.41294e-18	16	20	20	A2	GI. esophagus, mucosa (GTEx)	EpiXcan	0.976346	esophagus_mucosa	0.999981
1171	ENSG00000184674	GSTT1	1.34464	0.28224	0.178742	0.022078	0.656681	3.56577e-81	1.55991e-78	37	56	56	A2	GI. esophagus, mucosa (GTEx)	EpiXcan	0.976346	esophagus_mucosa	0.999981
1172	ENSG00000121413	ZSCAN18	-1.34434	-0.248606	0.17884	0.0209946	0.0491553	0.000127186	0.000386389	24	30	30	A2	GI. esophagus, mucosa (GTEx)	EpiXcan	0.976346	esophagus_mucosa	0.999981
1173	ENSG00000168528	SERINC2	1.34431	0.827129	0.178848	0.00167079	0.128101	1.54922e-10	8.79108e-10	2	4	4	A2	GI. esophagus, mucosa (GTEx)	EpiXcan	0.976346	esophagus_mucosa	0.999981
1174	ENSG00000160124	CCDC58	-1.34276	-0.0815419	0.17935	0.098928	0.224525	6.02129e-19	6.64512e-18	27	33	33	A2	GI. esophagus, mucosa (GTEx)	EpiXcan	0.976346	esophagus_mucosa	0.999981
1175	ENSG00000100614	PPM1A	-1.34249	-0.194299	0.179439	0.015608	0.0411061	0.000487881	0.00138088	10	10	10	A2	GI. esophagus, mucosa (GTEx)	EpiXcan	0.976346	esophagus_mucosa	0.999981
1176	ENSG00000114978	MOB1A	1.34248	0.694309	0.179441	0.00190519	0.0221257	0.0102273	0.024562	5	8	8	A2	GI. esophagus, mucosa (GTEx)	EpiXcan	0.976346	esophagus_mucosa	0.999981
1177	ENSG00000198873	GRK5	-1.34199	-0.20518	0.179599	0.0285588	0.0185432	0.0203987	0.0470602	34	40	40	A2	GI. esophagus, mucosa (GTEx)	EpiXcan	0.976346	esophagus_mucosa	0.999981
1178	ENSG00000115355	CCDC88A	1.34186	0.154227	0.17964	0.0297108	0.0372821	0.000861609	0.0023581	25	28	28	A2	GI. esophagus, mucosa (GTEx)	EpiXcan	0.976346	esophagus_mucosa	0.999981
1179	ENSG00000198742	SMURF1	-1.34107	-0.114702	0.179896	0.056844	0.0891058	4.22905e-08	1.92091e-07	19	24	24	A2	GI. esophagus, mucosa (GTEx)	EpiXcan	0.976346	esophagus_mucosa	0.999981
1180	ENSG00000186026	ZNF284	1.34091	0.631946	0.179949	0.00270369	0.0577722	3.16114e-05	0.000103395	2	5	5	A2	GI. esophagus, mucosa (GTEx)	EpiXcan	0.976346	esophagus_mucosa	0.999981
1181	ENSG00000137713	PPP2R1B	1.3408	0.127431	0.179985	0.0593169	0.0510546	9.56859e-05	0.000295566	25	30	30	A2	GI. esophagus, mucosa (GTEx)	EpiXcan	0.976346	esophagus_mucosa	0.999981
1182	ENSG00000164342	TLR3	-1.34065	-0.12278	0.180034	0.0779328	0.039293	0.000645468	0.00179998	56	77	77	A2	GI. esophagus, mucosa (GTEx)	EpiXcan	0.976346	esophagus_mucosa	0.999981
1183	ENSG00000204304	PBX2	1.34009	0.163937	0.180217	0.0341217	0.0390117	0.000678009	0.00188472	20	27	27	A2	GI. esophagus, mucosa (GTEx)	EpiXcan	0.976346	esophagus_mucosa	0.999981
1184	ENSG00000267470	ZNF571-AS1	-1.33995	-0.113159	0.180263	0.0813639	0.0585322	2.94235e-05	9.65765e-05	46	53	53	A2	GI. esophagus, mucosa (GTEx)	EpiXcan	0.976346	esophagus_mucosa	0.999981
1185	ENSG00000130303	BST2	1.33922	4.77427	0.1805	4.41555e-05	0.0116154	0.0647003	0.137317	1	3	3	A2	GI. esophagus, mucosa (GTEx)	EpiXcan	0.976346	esophagus_mucosa	0.999981
1186	ENSG00000151849	CENPJ	1.33759	0.308663	0.181029	0.0080461	0.0236968	0.00791459	0.0193159	7	9	9	A2	GI. esophagus, mucosa (GTEx)	EpiXcan	0.976346	esophagus_mucosa	0.999981
1187	ENSG00000268225	AC010487.1	1.33752	0.101478	0.181052	0.115398	0.148278	6.89733e-12	4.44547e-11	54	71	71	A2	GI. esophagus, mucosa (GTEx)	EpiXcan	0.976346	esophagus_mucosa	0.999981
1188	ENSG00000243927	MRPS6	-1.33725	-0.371616	0.181141	0.00592941	0.017731	0.0214036	0.0491839	8	10	10	A2	GI. esophagus, mucosa (GTEx)	EpiXcan	0.976346	esophagus_mucosa	0.999981
1189	ENSG00000126218	F10	1.33678	0.407304	0.181294	0.00565543	0.0121615	0.0612892	0.130632	6	7	7	A2	GI. esophagus, mucosa (GTEx)	EpiXcan	0.976346	esophagus_mucosa	0.999981
1190	ENSG00000169189	NSMCE1	1.33668	0.370702	0.181329	0.0085007	0.011498	0.0667724	0.141257	6	6	6	A2	GI. esophagus, mucosa (GTEx)	EpiXcan	0.976346	esophagus_mucosa	0.999981
1191	ENSG00000262468	LINC01569	-1.3363	-0.131035	0.181452	0.0693349	0.047487	0.000162889	0.000488389	32	34	34	A2	GI. esophagus, mucosa (GTEx)	EpiXcan	0.976346	esophagus_mucosa	0.999981
1192	ENSG00000198168	SVIP	1.33619	0.10415	0.181487	0.113765	0.222811	2.23411e-18	2.37294e-17	29	33	33	A2	GI. esophagus, mucosa (GTEx)	EpiXcan	0.976346	esophagus_mucosa	0.999981
1193	ENSG00000185689	C6orf201	-1.3361	-0.196029	0.181516	0.033222	0.030326	0.00284206	0.00731763	49	71	71	A2	GI. esophagus, mucosa (GTEx)	EpiXcan	0.976346	esophagus_mucosa	0.999981
1194	ENSG00000214941	ZSWIM7	1.3355	0.209543	0.181711	0.0284119	0.0603013	2.26677e-05	7.55175e-05	4	5	5	A2	GI. esophagus, mucosa (GTEx)	EpiXcan	0.976346	esophagus_mucosa	0.999981
1195	ENSG00000064995	TAF11	-1.334	-0.172759	0.182204	0.021485	0.0318078	0.00222323	0.0058022	5	5	5	A2	GI. esophagus, mucosa (GTEx)	EpiXcan	0.976346	esophagus_mucosa	0.999981
1196	ENSG00000171566	PLRG1	1.33391	0.0969538	0.182234	0.0779661	0.180133	4.4777e-15	3.78981e-14	19	21	21	A2	GI. esophagus, mucosa (GTEx)	EpiXcan	0.976346	esophagus_mucosa	0.999981
1197	ENSG00000218510	LINC00339	-1.33357	-0.0873682	0.182345	0.168733	0.387271	5.77325e-35	1.62615e-33	12	14	14	A2	GI. esophagus, mucosa (GTEx)	EpiXcan	0.976346	esophagus_mucosa	0.999981
1198	ENSG00000204463	BAG6	1.33335	0.140674	0.182417	0.0383262	0.0534859	4.70136e-05	0.00015033	29	38	38	A2	GI. esophagus, mucosa (GTEx)	EpiXcan	0.976346	esophagus_mucosa	0.999981
1199	ENSG00000116157	GPX7	1.33276	0.0872775	0.182611	0.092104	0.29935	1.77103e-25	2.95603e-24	12	15	15	A2	GI. esophagus, mucosa (GTEx)	EpiXcan	0.976346	esophagus_mucosa	0.999981
1200	ENSG00000109586	GALNT7	-1.33223	-0.262421	0.182786	0.0172121	0.0410438	0.000377885	0.00108714	13	14	14	A2	GI. esophagus, mucosa (GTEx)	EpiXcan	0.976346	esophagus_mucosa	0.999981
1201	ENSG00000078237	TIGAR	-1.33157	-0.192296	0.183001	0.0416516	0.0749175	2.07384e-06	7.8358e-06	33	39	39	A2	GI. esophagus, mucosa (GTEx)	EpiXcan	0.976346	esophagus_mucosa	0.999981
1202	ENSG00000221990	EXOC3-AS1	-1.32983	-0.079846	0.183575	0.139046	0.236252	4.27059e-20	5.12288e-19	36	50	50	A2	GI. esophagus, mucosa (GTEx)	EpiXcan	0.976346	esophagus_mucosa	0.999981
1203	ENSG00000014138	POLA2	1.32977	0.127331	0.183595	0.0491029	0.108151	7.18974e-09	3.5266e-08	22	27	27	A2	GI. esophagus, mucosa (GTEx)	EpiXcan	0.976346	esophagus_mucosa	0.999981
1204	ENSG00000124608	AARS2	-1.32907	-0.33029	0.183826	0.0131597	0.0131021	0.0515506	0.111436	9	9	9	A2	GI. esophagus, mucosa (GTEx)	EpiXcan	0.976346	esophagus_mucosa	0.999981
1205	ENSG00000204634	TBC1D8	1.3289	0.224738	0.183882	0.0176608	0.0328763	0.00160222	0.00425607	7	9	9	A2	GI. esophagus, mucosa (GTEx)	EpiXcan	0.976346	esophagus_mucosa	0.999981
1206	ENSG00000198752	CDC42BPB	1.3286	0.232341	0.183979	0.0145102	0.0383055	0.000771425	0.00212373	14	18	18	A2	GI. esophagus, mucosa (GTEx)	EpiXcan	0.976346	esophagus_mucosa	0.999981
1207	ENSG00000115457	IGFBP2	-1.32856	-0.181877	0.183994	0.0278076	0.0633957	1.35173e-05	4.64251e-05	10	13	13	A2	GI. esophagus, mucosa (GTEx)	EpiXcan	0.976346	esophagus_mucosa	0.999981
1208	ENSG00000160172	FAM86C2P	1.32831	0.15359	0.184077	0.0623868	0.182579	5.28634e-15	4.45e-14	32	43	43	A2	GI. esophagus, mucosa (GTEx)	EpiXcan	0.976346	esophagus_mucosa	0.999981
1209	ENSG00000139438	FAM222A	1.3278	0.207745	0.184244	0.0294009	0.0737003	2.28917e-06	8.59836e-06	33	42	42	A2	GI. esophagus, mucosa (GTEx)	EpiXcan	0.976346	esophagus_mucosa	0.999981
1210	ENSG00000133466	C1QTNF6	1.32752	0.149266	0.184335	0.0479532	0.0957148	5.60122e-08	2.50196e-07	11	12	12	A2	GI. esophagus, mucosa (GTEx)	EpiXcan	0.976346	esophagus_mucosa	0.999981
1211	ENSG00000165912	PACSIN3	1.3275	0.0809833	0.184345	0.121921	0.276391	7.41275e-24	1.11462e-22	25	31	31	A2	GI. esophagus, mucosa (GTEx)	EpiXcan	0.976346	esophagus_mucosa	0.999981
1212	ENSG00000134627	PIWIL4	-1.32657	-0.16076	0.184652	0.0183463	0.0110839	0.0721065	0.151701	19	23	23	A2	GI. esophagus, mucosa (GTEx)	EpiXcan	0.976346	esophagus_mucosa	0.999981
1213	ENSG00000272750	AL592148.3	1.3264	0.119432	0.184708	0.0608409	0.210232	2.32619e-17	2.3194e-16	20	29	29	A2	GI. esophagus, mucosa (GTEx)	EpiXcan	0.976346	esophagus_mucosa	0.999981
1214	ENSG00000070540	WIPI1	-1.32592	-0.145416	0.184868	0.0325525	0.105177	9.41325e-09	4.56605e-08	3	3	3	A2	GI. esophagus, mucosa (GTEx)	EpiXcan	0.976346	esophagus_mucosa	0.999981
1215	ENSG00000095739	BAMBI	1.3255	0.317404	0.185005	0.00589911	0.0436633	0.000317896	0.000921561	6	7	7	A2	GI. esophagus, mucosa (GTEx)	EpiXcan	0.976346	esophagus_mucosa	0.999981
1216	ENSG00000164048	ZNF589	-1.32549	-0.0520984	0.185007	0.288758	0.615195	6.68551e-73	1.64194e-70	13	16	16	A2	GI. esophagus, mucosa (GTEx)	EpiXcan	0.976346	esophagus_mucosa	0.999981
1217	ENSG00000213614	HEXA	1.32542	0.328476	0.185032	0.00603576	0.030801	0.00234816	0.00610548	3	5	5	A2	GI. esophagus, mucosa (GTEx)	EpiXcan	0.976346	esophagus_mucosa	0.999981
1218	ENSG00000254093	PINX1	1.32476	0.321398	0.18525	0.0101668	0.019207	0.0175262	0.0408779	14	20	20	A2	GI. esophagus, mucosa (GTEx)	EpiXcan	0.976346	esophagus_mucosa	0.999981
1219	ENSG00000182004	SNRPE	-1.32373	-0.200732	0.185593	0.0178631	0.0692766	3.91711e-06	1.42652e-05	4	4	4	A2	GI. esophagus, mucosa (GTEx)	EpiXcan	0.976346	esophagus_mucosa	0.999981
1220	ENSG00000120333	MRPS14	1.32341	0.15741	0.185698	0.035789	0.039492	0.00065109	0.00181457	27	32	32	A2	GI. esophagus, mucosa (GTEx)	EpiXcan	0.976346	esophagus_mucosa	0.999981
1221	ENSG00000257433	AC004241.1	-1.32306	-0.113169	0.185814	0.0453147	0.0421798	0.000398195	0.00114345	40	46	46	A2	GI. esophagus, mucosa (GTEx)	EpiXcan	0.976346	esophagus_mucosa	0.999981
1222	ENSG00000070047	PHRF1	1.32141	0.0939363	0.186365	0.0847102	0.0870678	2.73609e-07	1.14132e-06	54	78	78	A2	GI. esophagus, mucosa (GTEx)	EpiXcan	0.976346	esophagus_mucosa	0.999981
1223	ENSG00000242086	LINC00969	1.32078	0.0689211	0.186575	0.221854	0.511387	8.33628e-53	5.47885e-51	60	81	81	A2	GI. esophagus, mucosa (GTEx)	EpiXcan	0.976346	esophagus_mucosa	0.999981
1224	ENSG00000119673	ACOT2	1.32051	0.0976881	0.186666	0.164689	0.193164	2.57183e-16	2.40985e-15	30	32	32	A2	GI. esophagus, mucosa (GTEx)	EpiXcan	0.976346	esophagus_mucosa	0.999981
1225	ENSG00000258199	AC073896.4	1.32007	0.341485	0.186813	0.01087	0.0148487	0.0369215	0.0817047	6	6	6	A2	GI. esophagus, mucosa (GTEx)	EpiXcan	0.976346	esophagus_mucosa	0.999981
1226	ENSG00000179630	LACC1	1.31909	0.232371	0.187141	0.0191036	0.0236361	0.00867573	0.0210634	28	29	29	A2	GI. esophagus, mucosa (GTEx)	EpiXcan	0.976346	esophagus_mucosa	0.999981
1227	ENSG00000197451	HNRNPAB	1.319	0.23718	0.187168	0.0201649	0.0411389	0.000359012	0.00103518	10	11	11	A2	GI. esophagus, mucosa (GTEx)	EpiXcan	0.976346	esophagus_mucosa	0.999981
1228	ENSG00000126878	AIF1L	-1.31855	-0.110317	0.187321	0.110149	0.233197	2.07114e-19	2.35915e-18	17	19	19	A2	GI. esophagus, mucosa (GTEx)	EpiXcan	0.976346	esophagus_mucosa	0.999981
1229	ENSG00000131238	PPT1	1.31821	0.0737391	0.187434	0.12856	0.324794	1.17888e-28	2.33095e-27	20	26	26	A2	GI. esophagus, mucosa (GTEx)	EpiXcan	0.976346	esophagus_mucosa	0.999981
1230	ENSG00000166833	NAV2	-1.31736	-0.376183	0.187717	0.0100756	0.0282192	0.00362017	0.00920428	14	18	18	A2	GI. esophagus, mucosa (GTEx)	EpiXcan	0.976346	esophagus_mucosa	0.999981
1231	ENSG00000147654	EBAG9	1.31673	0.126841	0.187929	0.0479527	0.069467	4.88521e-06	1.7585e-05	17	18	18	A2	GI. esophagus, mucosa (GTEx)	EpiXcan	0.976346	esophagus_mucosa	0.999981
1232	ENSG00000188641	DPYD	1.31655	0.188471	0.187988	0.0161721	0.0224022	0.00995593	0.0239514	11	12	12	A2	GI. esophagus, mucosa (GTEx)	EpiXcan	0.976346	esophagus_mucosa	0.999981
1233	ENSG00000114021	NIT2	1.3148	0.168773	0.188578	0.0356381	0.0266248	0.00501753	0.0125452	18	22	22	A2	GI. esophagus, mucosa (GTEx)	EpiXcan	0.976346	esophagus_mucosa	0.999981
1234	ENSG00000171130	ATP6V0E2	1.31475	0.0584587	0.188593	0.203306	0.301011	1.9487e-25	3.23989e-24	46	53	53	A2	GI. esophagus, mucosa (GTEx)	EpiXcan	0.976346	esophagus_mucosa	0.999981
1235	ENSG00000087301	TXNDC16	1.31463	0.114184	0.188636	0.0705172	0.143546	9.89954e-12	6.29068e-11	15	16	16	A2	GI. esophagus, mucosa (GTEx)	EpiXcan	0.976346	esophagus_mucosa	0.999981
1236	ENSG00000197083	ZNF300P1	-1.31454	-0.0441943	0.188666	0.346034	0.49815	4.5973e-51	2.79816e-49	13	14	14	A2	GI. esophagus, mucosa (GTEx)	EpiXcan	0.976346	esophagus_mucosa	0.999981
1237	ENSG00000112303	VNN2	1.31435	0.113558	0.188727	0.0369282	0.0184251	0.0200631	0.0463854	39	48	48	A2	GI. esophagus, mucosa (GTEx)	EpiXcan	0.976346	esophagus_mucosa	0.999981
1238	ENSG00000160305	DIP2A	1.31382	0.201166	0.188907	0.0225446	0.0258074	0.00558988	0.0138746	16	18	18	A2	GI. esophagus, mucosa (GTEx)	EpiXcan	0.976346	esophagus_mucosa	0.999981
1239	ENSG00000130529	TRPM4	-1.31363	-0.104343	0.18897	0.0972891	0.0790359	9.23752e-07	3.62738e-06	47	65	65	A2	GI. esophagus, mucosa (GTEx)	EpiXcan	0.976346	esophagus_mucosa	0.999981
1240	ENSG00000153208	MERTK	-1.31348	-0.056836	0.18902	0.182884	0.332786	1.29614e-29	2.69608e-28	32	44	44	A2	GI. esophagus, mucosa (GTEx)	EpiXcan	0.976346	esophagus_mucosa	0.999981
1241	ENSG00000106330	MOSPD3	1.31341	0.112858	0.189044	0.0874058	0.170757	7.72404e-14	5.91191e-13	13	17	17	A2	GI. esophagus, mucosa (GTEx)	EpiXcan	0.976346	esophagus_mucosa	0.999981
1242	ENSG00000132031	MATN3	1.31269	0.331387	0.189288	0.01031	0.043321	0.000344913	0.000995965	9	11	11	A2	GI. esophagus, mucosa (GTEx)	EpiXcan	0.976346	esophagus_mucosa	0.999981
1243	ENSG00000092203	TOX4	-1.31254	-0.243834	0.189338	0.023604	0.0413151	0.000367253	0.00105786	13	18	18	A2	GI. esophagus, mucosa (GTEx)	EpiXcan	0.976346	esophagus_mucosa	0.999981
1244	ENSG00000062485	CS	-1.31121	-0.453457	0.189786	0.00602048	0.048747	0.00011771	0.000359081	4	4	4	A2	GI. esophagus, mucosa (GTEx)	EpiXcan	0.976346	esophagus_mucosa	0.999981
1245	ENSG00000185324	CDK10	1.31112	0.0549073	0.189816	0.345219	0.511191	1.09575e-52	7.16795e-51	32	41	41	A2	GI. esophagus, mucosa (GTEx)	EpiXcan	0.976346	esophagus_mucosa	0.999981
1246	ENSG00000245680	ZNF585B	-1.31082	-0.111824	0.189919	0.0471323	0.108553	5.83281e-09	2.88324e-08	23	25	25	A2	GI. esophagus, mucosa (GTEx)	EpiXcan	0.976346	esophagus_mucosa	0.999981
1247	ENSG00000272501	AL662844.4	1.30999	0.0649042	0.1902	0.144377	0.286039	7.04827e-25	1.12893e-23	66	83	83	A2	GI. esophagus, mucosa (GTEx)	EpiXcan	0.976346	esophagus_mucosa	0.999981
1248	ENSG00000109794	FAM149A	1.30773	0.115336	0.190966	0.086496	0.181591	1.04271e-14	8.60663e-14	43	63	63	A2	GI. esophagus, mucosa (GTEx)	EpiXcan	0.976346	esophagus_mucosa	0.999981
1249	ENSG00000204574	ABCF1	-1.3076	-0.148617	0.191008	0.0527102	0.139287	2.60967e-11	1.59323e-10	9	10	10	A2	GI. esophagus, mucosa (GTEx)	EpiXcan	0.976346	esophagus_mucosa	0.999981
1250	ENSG00000121552	CSTA	-1.30754	-0.121956	0.19103	0.0391161	0.17486	4.16189e-14	3.2567e-13	7	11	11	A2	GI. esophagus, mucosa (GTEx)	EpiXcan	0.976346	esophagus_mucosa	0.999981
1251	ENSG00000133805	AMPD3	1.30748	0.104413	0.191049	0.085168	0.216572	1.36329e-17	1.38596e-16	8	11	11	A2	GI. esophagus, mucosa (GTEx)	EpiXcan	0.976346	esophagus_mucosa	0.999981
1252	ENSG00000162073	PAQR4	-1.30665	-0.122912	0.191333	0.071596	0.215267	1.45577e-17	1.47784e-16	3	5	5	A2	GI. esophagus, mucosa (GTEx)	EpiXcan	0.976346	esophagus_mucosa	0.999981
1253	ENSG00000048140	TSPAN17	-1.30554	-0.0868723	0.19171	0.165	0.202466	2.50903e-16	2.35415e-15	69	90	90	A2	GI. esophagus, mucosa (GTEx)	EpiXcan	0.976346	esophagus_mucosa	0.999981
1254	ENSG00000149548	CCDC15	-1.30527	-0.0821801	0.191803	0.0515496	0.042896	0.000318836	0.000923904	27	29	29	A2	GI. esophagus, mucosa (GTEx)	EpiXcan	0.976346	esophagus_mucosa	0.999981
1255	ENSG00000225190	PLEKHM1	1.30461	0.105367	0.192025	0.0953215	0.372363	1.49655e-34	4.11594e-33	65	87	87	A2	GI. esophagus, mucosa (GTEx)	EpiXcan	0.976346	esophagus_mucosa	0.999981
1256	ENSG00000105556	MIER2	-1.30356	-0.133355	0.192385	0.0672904	0.158582	6.33419e-13	4.47388e-12	24	37	37	A2	GI. esophagus, mucosa (GTEx)	EpiXcan	0.976346	esophagus_mucosa	0.999981
1257	ENSG00000066427	ATXN3	1.3032	0.398766	0.192506	0.00606186	0.0411878	0.000466134	0.00132227	7	10	10	A2	GI. esophagus, mucosa (GTEx)	EpiXcan	0.976346	esophagus_mucosa	0.999981
1258	ENSG00000204536	CCHCR1	1.30285	0.0817958	0.192624	0.0886507	0.289201	2.24909e-24	3.50223e-23	41	64	64	A2	GI. esophagus, mucosa (GTEx)	EpiXcan	0.976346	esophagus_mucosa	0.999981
1259	ENSG00000198734	F5	-1.30227	-0.202926	0.192825	0.015062	0.0180492	0.0216364	0.0496944	11	11	11	A2	GI. esophagus, mucosa (GTEx)	EpiXcan	0.976346	esophagus_mucosa	0.999981
1260	ENSG00000055483	USP36	1.30179	0.0809602	0.19299	0.106051	0.234532	3.73249e-19	4.17008e-18	21	22	22	A2	GI. esophagus, mucosa (GTEx)	EpiXcan	0.976346	esophagus_mucosa	0.999981
1261	ENSG00000198836	OPA1	1.30178	0.261788	0.192992	0.0092027	0.0197193	0.0163769	0.0383892	3	4	4	A2	GI. esophagus, mucosa (GTEx)	EpiXcan	0.976346	esophagus_mucosa	0.999981
1262	ENSG00000159167	STC1	1.30029	0.449946	0.1935	0.00438188	0.0211818	0.0127787	0.0303306	1	1	1	A2	GI. esophagus, mucosa (GTEx)	EpiXcan	0.976346	esophagus_mucosa	0.999981
1263	ENSG00000174780	SRP72	1.29983	0.0629667	0.19366	0.166891	0.257888	5.41319e-22	7.25161e-21	54	61	61	A2	GI. esophagus, mucosa (GTEx)	EpiXcan	0.976346	esophagus_mucosa	0.999981
1264	ENSG00000182986	ZNF320	1.29982	0.0669108	0.193662	0.271767	0.424853	2.24976e-41	8.89673e-40	56	78	78	A2	GI. esophagus, mucosa (GTEx)	EpiXcan	0.976346	esophagus_mucosa	0.999981
1265	ENSG00000114744	COMMD2	1.29902	0.128865	0.193938	0.0400595	0.0746537	2.07943e-06	7.85271e-06	23	27	27	A2	GI. esophagus, mucosa (GTEx)	EpiXcan	0.976346	esophagus_mucosa	0.999981
1266	ENSG00000128268	MGAT3	1.29839	0.499006	0.194153	0.00326387	0.0105217	0.0804691	0.167732	3	4	4	A2	GI. esophagus, mucosa (GTEx)	EpiXcan	0.976346	esophagus_mucosa	0.999981
1267	ENSG00000165868	HSPA12A	-1.29824	-0.113539	0.194206	0.0705403	0.0216815	0.0118861	0.0283764	69	87	87	A2	GI. esophagus, mucosa (GTEx)	EpiXcan	0.976346	esophagus_mucosa	0.999981
1268	ENSG00000165271	NOL6	1.29783	0.0679479	0.194347	0.223984	0.320267	5.17581e-28	1.00078e-26	39	48	48	A2	GI. esophagus, mucosa (GTEx)	EpiXcan	0.976346	esophagus_mucosa	0.999981
1269	ENSG00000103742	IGDCC4	-1.29782	-0.266186	0.194351	0.0180362	0.0754344	1.81574e-06	6.9072e-06	17	20	20	A2	GI. esophagus, mucosa (GTEx)	EpiXcan	0.976346	esophagus_mucosa	0.999981
1270	ENSG00000163161	ERCC3	-1.29684	-0.0815893	0.194686	0.115032	0.196062	3.74812e-16	3.46108e-15	29	32	32	A2	GI. esophagus, mucosa (GTEx)	EpiXcan	0.976346	esophagus_mucosa	0.999981
1271	ENSG00000110917	MLEC	-1.29649	-0.176274	0.194808	0.0268609	0.052571	6.56708e-05	0.000206962	15	18	18	A2	GI. esophagus, mucosa (GTEx)	EpiXcan	0.976346	esophagus_mucosa	0.999981
1272	ENSG00000229186	ADAM1A	-1.29629	-0.0670833	0.194875	0.188724	0.334649	2.836e-29	5.78734e-28	35	41	41	A2	GI. esophagus, mucosa (GTEx)	EpiXcan	0.976346	esophagus_mucosa	0.999981
1273	ENSG00000058673	ZC3H11A	1.29471	0.222657	0.19542	0.0322499	0.02037	0.0148301	0.0349566	20	26	26	A2	GI. esophagus, mucosa (GTEx)	EpiXcan	0.976346	esophagus_mucosa	0.999981
1274	ENSG00000178201	VN1R1	1.29467	0.093914	0.195435	0.0463554	0.0510355	6.99994e-05	0.000220059	45	58	58	A2	GI. esophagus, mucosa (GTEx)	EpiXcan	0.976346	esophagus_mucosa	0.999981
1275	ENSG00000198150	AC135178.1	-1.29454	-0.238896	0.195477	0.0223233	0.14097	2.26881e-11	1.39609e-10	9	12	12	A2	GI. esophagus, mucosa (GTEx)	EpiXcan	0.976346	esophagus_mucosa	0.999981
1276	ENSG00000144120	TMEM177	1.29423	0.311941	0.195587	0.00905294	0.0710794	3.01537e-06	1.11643e-05	8	13	13	A2	GI. esophagus, mucosa (GTEx)	EpiXcan	0.976346	esophagus_mucosa	0.999981
1277	ENSG00000144063	MALL	-1.29363	-0.216985	0.195794	0.0236649	0.0629897	1.41605e-05	4.84205e-05	8	9	9	A2	GI. esophagus, mucosa (GTEx)	EpiXcan	0.976346	esophagus_mucosa	0.999981
1278	ENSG00000116903	EXOC8	1.29296	0.0959863	0.196025	0.095405	0.0196386	0.0161421	0.0378769	78	96	96	A2	GI. esophagus, mucosa (GTEx)	EpiXcan	0.976346	esophagus_mucosa	0.999981
1279	ENSG00000005102	MEOX1	-1.2921	-0.164102	0.196324	0.0297949	0.0668045	4.6884e-06	1.69297e-05	9	14	14	A2	GI. esophagus, mucosa (GTEx)	EpiXcan	0.976346	esophagus_mucosa	0.999981
1280	ENSG00000112992	NNT	-1.29171	-0.063658	0.196458	0.199237	0.332998	9.08259e-30	1.92065e-28	47	57	57	A2	GI. esophagus, mucosa (GTEx)	EpiXcan	0.976346	esophagus_mucosa	0.999981
1281	ENSG00000143842	SOX13	-1.29113	-0.209943	0.19666	0.0172855	0.0120228	0.0597209	0.127522	10	15	15	A2	GI. esophagus, mucosa (GTEx)	EpiXcan	0.976346	esophagus_mucosa	0.999981
1282	ENSG00000142949	PTPRF	1.29088	0.201634	0.196744	0.0181484	0.0426926	0.000365468	0.00105293	9	12	12	A2	GI. esophagus, mucosa (GTEx)	EpiXcan	0.976346	esophagus_mucosa	0.999981
1283	ENSG00000263072	ZNF213-AS1	1.29074	0.0653565	0.196795	0.167965	0.334913	2.57656e-29	5.281e-28	10	14	14	A2	GI. esophagus, mucosa (GTEx)	EpiXcan	0.976346	esophagus_mucosa	0.999981
1284	ENSG00000174718	KIAA1551	1.29062	0.154517	0.196835	0.033296	0.0303374	0.002636	0.00681971	28	35	35	A2	GI. esophagus, mucosa (GTEx)	EpiXcan	0.976346	esophagus_mucosa	0.999981
1285	ENSG00000154511	FAM69A	1.29015	0.0974874	0.196998	0.0770883	0.0427998	0.000313313	0.00090922	37	39	39	A2	GI. esophagus, mucosa (GTEx)	EpiXcan	0.976346	esophagus_mucosa	0.999981
1286	ENSG00000204642	HLA-F	1.28861	0.083337	0.197534	0.0953465	0.169391	6.97004e-14	5.34943e-13	13	16	16	A2	GI. esophagus, mucosa (GTEx)	EpiXcan	0.976346	esophagus_mucosa	0.999981
1287	ENSG00000160293	VAV2	1.28834	0.266632	0.197628	0.0131042	0.0520724	7.65048e-05	0.000239542	7	8	8	A2	GI. esophagus, mucosa (GTEx)	EpiXcan	0.976346	esophagus_mucosa	0.999981
1288	ENSG00000203761	MSTO2P	-1.28833	-0.0728344	0.197632	0.103443	0.133122	9.66564e-11	5.5913e-10	39	44	44	A2	GI. esophagus, mucosa (GTEx)	EpiXcan	0.976346	esophagus_mucosa	0.999981
1289	ENSG00000018699	TTC27	-1.28829	-0.10668	0.197646	0.0442929	0.0953712	4.21911e-08	1.91702e-07	23	24	24	A2	GI. esophagus, mucosa (GTEx)	EpiXcan	0.976346	esophagus_mucosa	0.999981
1290	ENSG00000158792	SPATA2L	-1.28767	-0.15613	0.197862	0.0292591	0.104328	1.4185e-08	6.76117e-08	16	23	23	A2	GI. esophagus, mucosa (GTEx)	EpiXcan	0.976346	esophagus_mucosa	0.999981
1291	ENSG00000185347	C14orf80	-1.28738	-0.541128	0.197963	0.00457136	0.0259595	0.00568253	0.0140871	6	9	9	A2	GI. esophagus, mucosa (GTEx)	EpiXcan	0.976346	esophagus_mucosa	0.999981
1292	ENSG00000228998	AC091167.2	1.28664	0.112164	0.198219	0.0981113	0.171268	4.72576e-14	3.67085e-13	27	33	33	A2	GI. esophagus, mucosa (GTEx)	EpiXcan	0.976346	esophagus_mucosa	0.999981
1293	ENSG00000267508	ZNF285	1.28664	0.115814	0.198221	0.0833965	0.305252	4.80465e-26	8.20213e-25	5	7	7	A2	GI. esophagus, mucosa (GTEx)	EpiXcan	0.976346	esophagus_mucosa	0.999981
1294	ENSG00000005100	DHX33	-1.28555	-0.30775	0.198602	0.00643377	0.0103449	0.0813104	0.169334	6	7	7	A2	GI. esophagus, mucosa (GTEx)	EpiXcan	0.976346	esophagus_mucosa	0.999981
1295	ENSG00000122483	CCDC18	1.28491	0.501758	0.198823	0.00422798	0.0636696	1.17977e-05	4.08195e-05	10	12	12	A2	GI. esophagus, mucosa (GTEx)	EpiXcan	0.976346	esophagus_mucosa	0.999981
1296	ENSG00000215440	NPEPL1	1.2845	0.104682	0.198966	0.0690532	0.202618	1.82568e-16	1.7257e-15	16	22	22	A2	GI. esophagus, mucosa (GTEx)	EpiXcan	0.976346	esophagus_mucosa	0.999981
1297	ENSG00000213015	ZNF580	-1.28395	-0.133186	0.199161	0.0416892	0.106789	9.64175e-09	4.6688e-08	18	26	26	A2	GI. esophagus, mucosa (GTEx)	EpiXcan	0.976346	esophagus_mucosa	0.999981
1298	ENSG00000115282	TTC31	-1.28339	-1.21226	0.199354	0.00152612	0.0137233	0.0460656	0.100322	3	4	4	A2	GI. esophagus, mucosa (GTEx)	EpiXcan	0.976346	esophagus_mucosa	0.999981
1299	ENSG00000214309	MBLAC1	-1.28308	-0.0567569	0.199462	0.286956	0.302913	2.06288e-26	3.58736e-25	68	77	77	A2	GI. esophagus, mucosa (GTEx)	EpiXcan	0.976346	esophagus_mucosa	0.999981
1300	ENSG00000261799	AC007406.5	1.28294	0.283009	0.199512	0.00820344	0.062997	1.40501e-05	4.80898e-05	6	10	10	A2	GI. esophagus, mucosa (GTEx)	EpiXcan	0.976346	esophagus_mucosa	0.999981
1301	ENSG00000138411	HECW2	-1.28225	-0.21269	0.199754	0.0131911	0.0973056	3.1809e-08	1.46354e-07	15	22	22	A2	GI. esophagus, mucosa (GTEx)	EpiXcan	0.976346	esophagus_mucosa	0.999981
1302	ENSG00000069275	NUCKS1	1.28198	0.130181	0.19985	0.0391638	0.137626	3.9063e-11	2.34999e-10	6	9	9	A2	GI. esophagus, mucosa (GTEx)	EpiXcan	0.976346	esophagus_mucosa	0.999981
1303	ENSG00000134248	LAMTOR5	-1.28169	-0.0931287	0.19995	0.0658108	0.139866	2.56831e-11	1.56935e-10	10	10	10	A2	GI. esophagus, mucosa (GTEx)	EpiXcan	0.976346	esophagus_mucosa	0.999981
1304	ENSG00000033122	LRRC7	-1.28169	-0.252831	0.19995	0.0143447	0.0103384	0.0802927	0.167414	39	53	53	A2	GI. esophagus, mucosa (GTEx)	EpiXcan	0.976346	esophagus_mucosa	0.999981
1305	ENSG00000108176	DNAJC12	-1.28164	-0.180652	0.199969	0.0269845	0.0107199	0.0773291	0.161789	26	28	28	A2	GI. esophagus, mucosa (GTEx)	EpiXcan	0.976346	esophagus_mucosa	0.999981
1306	ENSG00000072756	TRNT1	1.28141	0.0819545	0.200049	0.170783	0.221152	2.97743e-18	3.13863e-17	93	108	108	A2	GI. esophagus, mucosa (GTEx)	EpiXcan	0.976346	esophagus_mucosa	0.999981
1307	ENSG00000033327	GAB2	-1.28138	-0.126324	0.20006	0.0527335	0.0273524	0.00416433	0.0105171	32	44	44	A2	GI. esophagus, mucosa (GTEx)	EpiXcan	0.976346	esophagus_mucosa	0.999981
1308	ENSG00000133874	RNF122	-1.28129	-0.125854	0.200092	0.0462033	0.0552816	3.7505e-05	0.000121592	11	13	13	A2	GI. esophagus, mucosa (GTEx)	EpiXcan	0.976346	esophagus_mucosa	0.999981
1309	ENSG00000141854	MISP3	1.28077	0.206013	0.200276	0.0218084	0.0391895	0.000653309	0.0018204	8	9	9	A2	GI. esophagus, mucosa (GTEx)	EpiXcan	0.976346	esophagus_mucosa	0.999981
1310	ENSG00000071894	CPSF1	1.28011	0.0676749	0.200507	0.259016	0.743023	1.01868e-107	3.56513e-104	18	25	25	A2	GI. esophagus, mucosa (GTEx)	EpiXcan	0.976346	esophagus_mucosa	0.999981
1311	ENSG00000167526	RPL13	-1.27939	-0.147328	0.200761	0.0392234	0.142583	1.20427e-11	7.58369e-11	9	12	12	A2	GI. esophagus, mucosa (GTEx)	EpiXcan	0.976346	esophagus_mucosa	0.999981
1312	ENSG00000146555	SDK1	1.2791	0.157852	0.200861	0.0341899	0.104201	6.33842e-09	3.12655e-08	8	9	9	A2	GI. esophagus, mucosa (GTEx)	EpiXcan	0.976346	esophagus_mucosa	0.999981
1313	ENSG00000237188	AC242426.3	-1.27898	-0.174821	0.200906	0.0371061	0.0818717	5.93495e-07	2.38334e-06	17	23	23	A2	GI. esophagus, mucosa (GTEx)	EpiXcan	0.976346	esophagus_mucosa	0.999981
1314	ENSG00000185917	SETD4	1.2788	0.108295	0.200966	0.0808209	0.08183	4.43703e-07	1.80722e-06	36	43	43	A2	GI. esophagus, mucosa (GTEx)	EpiXcan	0.976346	esophagus_mucosa	0.999981
1315	ENSG00000228314	CYP4F29P	1.27851	0.682263	0.20107	0.00219982	0.442092	1.00246e-42	4.27848e-41	4	13	13	A2	GI. esophagus, mucosa (GTEx)	EpiXcan	0.976346	esophagus_mucosa	0.999981
1316	ENSG00000118640	VAMP8	1.27805	0.0574078	0.201232	0.193589	0.361901	8.56447e-33	2.16415e-31	13	16	16	A2	GI. esophagus, mucosa (GTEx)	EpiXcan	0.976346	esophagus_mucosa	0.999981
1317	ENSG00000117500	TMED5	-1.27669	-0.217509	0.201711	0.0196711	0.0759699	1.41007e-06	5.42893e-06	4	6	6	A2	GI. esophagus, mucosa (GTEx)	EpiXcan	0.976346	esophagus_mucosa	0.999981
1318	ENSG00000160209	PDXK	-1.27632	-0.096521	0.201844	0.102466	0.29496	2.96931e-25	4.86738e-24	14	24	24	A2	GI. esophagus, mucosa (GTEx)	EpiXcan	0.976346	esophagus_mucosa	0.999981
1319	ENSG00000100201	DDX17	-1.27589	-0.396865	0.201996	0.00783505	0.05994	2.26759e-05	7.55271e-05	6	8	8	A2	GI. esophagus, mucosa (GTEx)	EpiXcan	0.976346	esophagus_mucosa	0.999981
1320	ENSG00000141524	TMC6	1.27426	0.0905907	0.202571	0.118122	0.164454	2.47337e-13	1.81778e-12	90	110	110	A2	GI. esophagus, mucosa (GTEx)	EpiXcan	0.976346	esophagus_mucosa	0.999981
1321	ENSG00000011295	TTC19	1.27343	0.183594	0.202867	0.0323438	0.0988564	3.09117e-08	1.4244e-07	3	5	5	A2	GI. esophagus, mucosa (GTEx)	EpiXcan	0.976346	esophagus_mucosa	0.999981
1322	ENSG00000269973	AC010969.2	-1.27294	-0.0947408	0.203038	0.111635	0.356961	7.1738e-32	1.71962e-30	9	13	13	A2	GI. esophagus, mucosa (GTEx)	EpiXcan	0.976346	esophagus_mucosa	0.999981
1323	ENSG00000159212	CLIC6	-1.27255	-0.509782	0.203179	0.00301413	0.0889273	1.88425e-07	7.99322e-07	5	10	10	A2	GI. esophagus, mucosa (GTEx)	EpiXcan	0.976346	esophagus_mucosa	0.999981
1324	ENSG00000111364	DDX55	1.27224	0.102046	0.203289	0.0668864	0.154906	1.35221e-12	9.26106e-12	17	21	21	A2	GI. esophagus, mucosa (GTEx)	EpiXcan	0.976346	esophagus_mucosa	0.999981
1325	ENSG00000090857	PDPR	1.27223	0.321753	0.20329	0.00939196	0.0353978	0.00110302	0.00298437	4	5	5	A2	GI. esophagus, mucosa (GTEx)	EpiXcan	0.976346	esophagus_mucosa	0.999981
1326	ENSG00000088882	CPXM1	-1.2719	-0.238193	0.203409	0.0143506	0.0179017	0.0209027	0.0481295	9	10	10	A2	GI. esophagus, mucosa (GTEx)	EpiXcan	0.976346	esophagus_mucosa	0.999981
1327	ENSG00000051523	CYBA	1.27174	0.264442	0.203465	0.0173174	0.0146292	0.0379737	0.0839005	16	20	20	A2	GI. esophagus, mucosa (GTEx)	EpiXcan	0.976346	esophagus_mucosa	0.999981
1328	ENSG00000256771	ZNF253	-1.27088	-0.165746	0.203773	0.0284227	0.177342	2.4504e-14	1.9613e-13	17	21	21	A2	GI. esophagus, mucosa (GTEx)	EpiXcan	0.976346	esophagus_mucosa	0.999981
1329	ENSG00000198732	SMOC1	-1.27076	-0.343483	0.203816	0.00834593	0.0377273	0.000689788	0.00191632	2	3	3	A2	GI. esophagus, mucosa (GTEx)	EpiXcan	0.976346	esophagus_mucosa	0.999981
1330	ENSG00000125844	RRBP1	-1.27012	-0.354158	0.204043	0.0044638	0.0386798	0.00069967	0.00194185	5	9	9	A2	GI. esophagus, mucosa (GTEx)	EpiXcan	0.976346	esophagus_mucosa	0.999981
1331	ENSG00000103199	ZNF500	1.27008	0.0771384	0.204056	0.108582	0.249112	2.37332e-21	3.06213e-20	17	21	21	A2	GI. esophagus, mucosa (GTEx)	EpiXcan	0.976346	esophagus_mucosa	0.999981
1332	ENSG00000155846	PPARGC1B	-1.26902	-0.219779	0.204435	0.0238532	0.0698648	3.21079e-06	1.18409e-05	6	8	8	A2	GI. esophagus, mucosa (GTEx)	EpiXcan	0.976346	esophagus_mucosa	0.999981
1333	ENSG00000142534	RPS11	1.26878	0.175475	0.204521	0.0273853	0.112063	3.22914e-09	1.63548e-08	10	12	12	A2	GI. esophagus, mucosa (GTEx)	EpiXcan	0.976346	esophagus_mucosa	0.999981
1334	ENSG00000173757	STAT5B	1.26875	0.305513	0.204529	0.0163927	0.0312725	0.00215704	0.00563998	9	10	10	A2	GI. esophagus, mucosa (GTEx)	EpiXcan	0.976346	esophagus_mucosa	0.999981
1335	ENSG00000240875	LINC00886	1.26843	0.06472	0.204644	0.196715	0.335236	1.02947e-29	2.16065e-28	76	82	82	A2	GI. esophagus, mucosa (GTEx)	EpiXcan	0.976346	esophagus_mucosa	0.999981
1336	ENSG00000118939	UCHL3	-1.26818	-0.343376	0.204734	0.00836663	0.0491204	0.000134619	0.000407379	9	14	14	A2	GI. esophagus, mucosa (GTEx)	EpiXcan	0.976346	esophagus_mucosa	0.999981
1337	ENSG00000255284	AP006621.3	1.26785	0.0696344	0.20485	0.235494	0.353136	4.26434e-31	9.61296e-30	15	16	16	A2	GI. esophagus, mucosa (GTEx)	EpiXcan	0.976346	esophagus_mucosa	0.999981
1338	ENSG00000171421	MRPL36	1.26745	0.0788426	0.204993	0.107162	0.165797	2.47114e-13	1.81778e-12	30	43	43	A2	GI. esophagus, mucosa (GTEx)	EpiXcan	0.976346	esophagus_mucosa	0.999981
1339	ENSG00000070190	DAPP1	-1.26725	-0.498572	0.205066	0.0036383	0.0725167	2.3078e-06	8.66369e-06	11	18	18	A2	GI. esophagus, mucosa (GTEx)	EpiXcan	0.976346	esophagus_mucosa	0.999981
1340	ENSG00000090661	CERS4	1.26635	0.102788	0.205388	0.142374	0.177264	5.14251e-15	4.33413e-14	38	51	51	A2	GI. esophagus, mucosa (GTEx)	EpiXcan	0.976346	esophagus_mucosa	0.999981
1341	ENSG00000115816	CEBPZ	-1.2663	-0.0716983	0.205407	0.12495	0.226226	1.16184e-18	1.25887e-17	48	61	61	A2	GI. esophagus, mucosa (GTEx)	EpiXcan	0.976346	esophagus_mucosa	0.999981
1342	ENSG00000035681	NSMAF	1.26498	0.174653	0.20588	0.0343464	0.0610442	1.69793e-05	5.74416e-05	53	57	57	A2	GI. esophagus, mucosa (GTEx)	EpiXcan	0.976346	esophagus_mucosa	0.999981
1343	ENSG00000229043	AC091729.3	1.26467	0.0694832	0.20599	0.175923	0.693994	1.52586e-93	1.42403e-90	31	40	40	A2	GI. esophagus, mucosa (GTEx)	EpiXcan	0.976346	esophagus_mucosa	0.999981
1344	ENSG00000067066	SP100	-1.26457	-0.227896	0.206025	0.0114734	0.0674631	5.48801e-06	1.96588e-05	5	6	6	A2	GI. esophagus, mucosa (GTEx)	EpiXcan	0.976346	esophagus_mucosa	0.999981
1345	ENSG00000055955	ITIH4	-1.26454	-0.0733238	0.206035	0.184972	0.320882	5.19985e-28	1.00404e-26	34	40	40	A2	GI. esophagus, mucosa (GTEx)	EpiXcan	0.976346	esophagus_mucosa	0.999981
1346	ENSG00000089597	GANAB	1.26432	0.152054	0.206116	0.0289084	0.0805303	3.88807e-07	1.59616e-06	2	2	2	A2	GI. esophagus, mucosa (GTEx)	EpiXcan	0.976346	esophagus_mucosa	0.999981
1347	ENSG00000056050	HPF1	1.26413	0.0967532	0.206183	0.109521	0.28584	2.34235e-24	3.64339e-23	9	12	12	A2	GI. esophagus, mucosa (GTEx)	EpiXcan	0.976346	esophagus_mucosa	0.999981
1348	ENSG00000106009	BRAT1	-1.26403	-0.0965447	0.206219	0.11558	0.0991361	1.86353e-08	8.78961e-08	51	64	64	A2	GI. esophagus, mucosa (GTEx)	EpiXcan	0.976346	esophagus_mucosa	0.999981
1349	ENSG00000205085	FAM71F2	1.2631	0.150136	0.206553	0.0381055	0.105611	9.84249e-09	4.76106e-08	34	40	40	A2	GI. esophagus, mucosa (GTEx)	EpiXcan	0.976346	esophagus_mucosa	0.999981
1350	ENSG00000149476	TKFC	1.26293	1.09948	0.206614	0.00094038	0.0173631	0.0237384	0.054158	2	2	2	A2	GI. esophagus, mucosa (GTEx)	EpiXcan	0.976346	esophagus_mucosa	0.999981
1351	ENSG00000239650	GUSBP4	-1.26259	-0.208568	0.206736	0.050408	0.115664	1.50483e-09	7.85464e-09	11	14	14	A2	GI. esophagus, mucosa (GTEx)	EpiXcan	0.976346	esophagus_mucosa	0.999981
1352	ENSG00000171345	KRT19	-1.26238	-0.115272	0.206812	0.0998827	0.180773	3.544e-15	3.027e-14	16	18	18	A2	GI. esophagus, mucosa (GTEx)	EpiXcan	0.976346	esophagus_mucosa	0.999981
1353	ENSG00000137285	TUBB2B	-1.26227	-0.0884564	0.206851	0.0827937	0.433187	3.70251e-41	1.43976e-39	6	8	8	A2	GI. esophagus, mucosa (GTEx)	EpiXcan	0.976346	esophagus_mucosa	0.999981
1354	ENSG00000179743	FLJ37453	1.26188	0.136396	0.206993	0.0301601	0.0442142	0.000274844	0.000801238	25	33	33	A2	GI. esophagus, mucosa (GTEx)	EpiXcan	0.976346	esophagus_mucosa	0.999981
1355	ENSG00000214765	SEPT7P2	-1.26179	-0.101163	0.207024	0.0635866	0.1301	2.84593e-11	1.7352e-10	10	14	14	A2	GI. esophagus, mucosa (GTEx)	EpiXcan	0.976346	esophagus_mucosa	0.999981
1356	ENSG00000100138	SNU13	1.26166	0.236387	0.20707	0.0111052	0.0545103	3.36459e-05	0.000109767	3	4	4	A2	GI. esophagus, mucosa (GTEx)	EpiXcan	0.976346	esophagus_mucosa	0.999981
1357	ENSG00000205629	LCMT1	-1.26084	-0.197709	0.207367	0.0209879	0.0471971	0.000191648	0.000569976	12	15	15	A2	GI. esophagus, mucosa (GTEx)	EpiXcan	0.976346	esophagus_mucosa	0.999981
1358	ENSG00000169756	LIMS1	1.26077	0.10272	0.207391	0.0584859	0.01001	0.0877749	0.181555	55	62	62	A2	GI. esophagus, mucosa (GTEx)	EpiXcan	0.976346	esophagus_mucosa	0.999981
1359	ENSG00000141458	NPC1	-1.26048	-0.0673012	0.207498	0.139602	0.189883	1.94381e-15	1.69015e-14	15	16	16	A2	GI. esophagus, mucosa (GTEx)	EpiXcan	0.976346	esophagus_mucosa	0.999981
1360	ENSG00000120805	ARL1	-1.26037	-0.126782	0.207537	0.0326116	0.0376461	0.000807872	0.0022184	19	22	22	A2	GI. esophagus, mucosa (GTEx)	EpiXcan	0.976346	esophagus_mucosa	0.999981
1361	ENSG00000113361	CDH6	-1.26025	-0.206074	0.20758	0.0215783	0.034832	0.00137859	0.00369357	28	38	38	A2	GI. esophagus, mucosa (GTEx)	EpiXcan	0.976346	esophagus_mucosa	0.999981
1362	ENSG00000137145	DENND4C	1.26013	0.312591	0.207621	0.0122025	0.109645	2.25976e-09	1.16089e-08	15	21	21	A2	GI. esophagus, mucosa (GTEx)	EpiXcan	0.976346	esophagus_mucosa	0.999981
1363	ENSG00000131899	LLGL1	-1.25972	-0.0839138	0.207769	0.100709	0.489004	9.35871e-49	5.15798e-47	36	47	47	A2	GI. esophagus, mucosa (GTEx)	EpiXcan	0.976346	esophagus_mucosa	0.999981
1364	ENSG00000151327	FAM177A1	-1.25967	-0.0717522	0.20779	0.137943	0.164789	2.81345e-13	2.05454e-12	84	101	101	A2	GI. esophagus, mucosa (GTEx)	EpiXcan	0.976346	esophagus_mucosa	0.999981
1365	ENSG00000106603	COA1	-1.25962	-0.105306	0.207806	0.0656993	0.152219	1.85117e-12	1.25799e-11	36	48	48	A2	GI. esophagus, mucosa (GTEx)	EpiXcan	0.976346	esophagus_mucosa	0.999981
1366	ENSG00000197958	RPL12	-1.25943	-0.0583279	0.207875	0.216051	0.400515	7.49178e-37	2.3621e-35	51	69	69	A2	GI. esophagus, mucosa (GTEx)	EpiXcan	0.976346	esophagus_mucosa	0.999981
1367	ENSG00000204348	DXO	1.25929	0.149598	0.207926	0.0234364	0.0337289	0.000814652	0.0022357	12	18	18	A2	GI. esophagus, mucosa (GTEx)	EpiXcan	0.976346	esophagus_mucosa	0.999981
1368	ENSG00000226232	NPIPB14P	-1.25928	-0.0765128	0.207931	0.161807	0.560759	1.25292e-61	1.38107e-59	32	54	54	A2	GI. esophagus, mucosa (GTEx)	EpiXcan	0.976346	esophagus_mucosa	0.999981
1369	ENSG00000159733	ZFYVE28	-1.25892	-0.0855294	0.208061	0.115432	0.0963731	5.06032e-08	2.27341e-07	65	77	77	A2	GI. esophagus, mucosa (GTEx)	EpiXcan	0.976346	esophagus_mucosa	0.999981
1370	ENSG00000197448	GSTK1	1.25851	0.110969	0.208206	0.0787256	0.0978316	2.26268e-08	1.05866e-07	24	30	30	A2	GI. esophagus, mucosa (GTEx)	EpiXcan	0.976346	esophagus_mucosa	0.999981
1371	ENSG00000095209	TMEM38B	1.25829	0.306768	0.208287	0.0121976	0.0519221	6.13584e-05	0.000193764	10	13	13	A2	GI. esophagus, mucosa (GTEx)	EpiXcan	0.976346	esophagus_mucosa	0.999981
1372	ENSG00000160972	PPP1R16A	-1.25819	-0.248031	0.208324	0.0191669	0.143724	1.20211e-11	7.57352e-11	11	16	16	A2	GI. esophagus, mucosa (GTEx)	EpiXcan	0.976346	esophagus_mucosa	0.999981
1373	ENSG00000119599	DCAF4	-1.25802	-0.0522428	0.208383	0.33465	0.506314	4.03607e-53	2.71639e-51	48	55	55	A2	GI. esophagus, mucosa (GTEx)	EpiXcan	0.976346	esophagus_mucosa	0.999981
1374	ENSG00000163870	TPRA1	1.25778	0.326033	0.20847	0.0107201	0.133676	2.55712e-11	1.56319e-10	2	4	4	A2	GI. esophagus, mucosa (GTEx)	EpiXcan	0.976346	esophagus_mucosa	0.999981
1375	ENSG00000109576	AADAT	-1.25707	-0.112943	0.208727	0.0410465	0.0904181	9.73812e-08	4.25082e-07	19	20	20	A2	GI. esophagus, mucosa (GTEx)	EpiXcan	0.976346	esophagus_mucosa	0.999981
1376	ENSG00000109861	CTSC	1.25701	0.319338	0.208751	0.0061921	0.0194511	0.0166582	0.0389964	6	6	6	A2	GI. esophagus, mucosa (GTEx)	EpiXcan	0.976346	esophagus_mucosa	0.999981
1377	ENSG00000180448	ARHGAP45	-1.25698	-0.194168	0.208759	0.0235025	0.0550651	4.97841e-05	0.00015885	28	43	43	A2	GI. esophagus, mucosa (GTEx)	EpiXcan	0.976346	esophagus_mucosa	0.999981
1378	ENSG00000185565	LSAMP	-1.25655	-0.141845	0.208917	0.0271991	0.124773	3.91771e-10	2.15836e-09	23	30	30	A2	GI. esophagus, mucosa (GTEx)	EpiXcan	0.976346	esophagus_mucosa	0.999981
1379	ENSG00000115970	THADA	1.25612	0.085018	0.209072	0.0835786	0.0795074	8.58493e-07	3.39014e-06	49	57	57	A2	GI. esophagus, mucosa (GTEx)	EpiXcan	0.976346	esophagus_mucosa	0.999981
1380	ENSG00000166831	RBPMS2	1.25567	0.102279	0.209235	0.0695825	0.0243473	0.00662491	0.0163307	37	42	42	A2	GI. esophagus, mucosa (GTEx)	EpiXcan	0.976346	esophagus_mucosa	0.999981
1381	ENSG00000244219	TMEM225B	-1.25563	-0.0891771	0.209251	0.0672565	0.152577	2.78915e-12	1.86641e-11	6	7	7	A2	GI. esophagus, mucosa (GTEx)	EpiXcan	0.976346	esophagus_mucosa	0.999981
1382	ENSG00000136856	SLC2A8	1.25505	0.0573801	0.209462	0.177327	0.295617	3.23659e-25	5.28078e-24	14	15	15	A2	GI. esophagus, mucosa (GTEx)	EpiXcan	0.976346	esophagus_mucosa	0.999981
1383	ENSG00000213760	ATP6V1G2	1.255	0.192837	0.209478	0.0234952	0.0365392	0.000962424	0.00262069	10	11	11	A2	GI. esophagus, mucosa (GTEx)	EpiXcan	0.976346	esophagus_mucosa	0.999981
1384	ENSG00000119986	AVPI1	-1.2545	-0.198448	0.209662	0.0285049	0.0841072	3.3004e-07	1.36411e-06	5	5	5	A2	GI. esophagus, mucosa (GTEx)	EpiXcan	0.976346	esophagus_mucosa	0.999981
1385	ENSG00000170425	ADORA2B	-1.25442	-0.107496	0.209689	0.0612673	0.149538	3.59574e-12	2.38224e-11	13	16	16	A2	GI. esophagus, mucosa (GTEx)	EpiXcan	0.976346	esophagus_mucosa	0.999981
1386	ENSG00000160193	WDR4	1.25361	0.0894963	0.209982	0.0904746	0.157258	4.42737e-13	3.17189e-12	24	27	27	A2	GI. esophagus, mucosa (GTEx)	EpiXcan	0.976346	esophagus_mucosa	0.999981
1387	ENSG00000135002	RFK	1.25312	0.120846	0.210163	0.0395869	0.0557354	4.32846e-05	0.000139265	13	15	15	A2	GI. esophagus, mucosa (GTEx)	EpiXcan	0.976346	esophagus_mucosa	0.999981
1388	ENSG00000104946	TBC1D17	1.25302	0.232558	0.210198	0.0173756	0.034712	0.001334	0.00357889	15	20	20	A2	GI. esophagus, mucosa (GTEx)	EpiXcan	0.976346	esophagus_mucosa	0.999981
1389	ENSG00000147804	SLC39A4	1.25241	0.528555	0.210422	0.00378412	0.0747766	1.64697e-06	6.29945e-06	7	11	11	A2	GI. esophagus, mucosa (GTEx)	EpiXcan	0.976346	esophagus_mucosa	0.999981
1390	ENSG00000146535	GNA12	1.25235	0.124512	0.210441	0.0502304	0.113029	2.00062e-09	1.03308e-08	14	15	15	A2	GI. esophagus, mucosa (GTEx)	EpiXcan	0.976346	esophagus_mucosa	0.999981
1391	ENSG00000139725	RHOF	1.25183	0.169745	0.210633	0.0256782	0.0884767	1.887e-07	8.00245e-07	7	9	9	A2	GI. esophagus, mucosa (GTEx)	EpiXcan	0.976346	esophagus_mucosa	0.999981
1392	ENSG00000128524	ATP6V1F	1.25092	0.183855	0.210965	0.0218398	0.0104623	0.0802006	0.167247	23	29	29	A2	GI. esophagus, mucosa (GTEx)	EpiXcan	0.976346	esophagus_mucosa	0.999981
1393	ENSG00000197093	GAL3ST4	-1.25055	-0.102111	0.211098	0.0577456	0.210384	8.32821e-18	8.55368e-17	8	11	11	A2	GI. esophagus, mucosa (GTEx)	EpiXcan	0.976346	esophagus_mucosa	0.999981
1394	ENSG00000131771	PPP1R1B	1.24906	0.137661	0.211643	0.0615065	0.197377	3.78158e-16	3.48967e-15	13	18	18	A2	GI. esophagus, mucosa (GTEx)	EpiXcan	0.976346	esophagus_mucosa	0.999981
1395	ENSG00000213780	GTF2H4	1.24795	0.0904718	0.212048	0.100002	0.0727217	3.60268e-07	1.48379e-06	24	26	26	A2	GI. esophagus, mucosa (GTEx)	EpiXcan	0.976346	esophagus_mucosa	0.999981
1396	ENSG00000171103	TRMT61B	-1.24759	-0.0832026	0.212183	0.0797578	0.260698	1.52136e-22	2.09827e-21	26	33	33	A2	GI. esophagus, mucosa (GTEx)	EpiXcan	0.976346	esophagus_mucosa	0.999981
1397	ENSG00000215114	UBXN2B	-1.24716	-0.0415667	0.21234	0.213609	0.354323	3.08473e-31	7.04455e-30	19	25	25	A2	GI. esophagus, mucosa (GTEx)	EpiXcan	0.976346	esophagus_mucosa	0.999981
1398	ENSG00000133226	SRRM1	-1.24653	-0.31117	0.212568	0.0113539	0.0137745	0.0445123	0.0971967	7	7	7	A2	GI. esophagus, mucosa (GTEx)	EpiXcan	0.976346	esophagus_mucosa	0.999981
1399	ENSG00000106086	PLEKHA8	-1.24648	-0.114487	0.212589	0.0993131	0.149524	5.49728e-12	3.5777e-11	21	23	23	A2	GI. esophagus, mucosa (GTEx)	EpiXcan	0.976346	esophagus_mucosa	0.999981
1400	ENSG00000049167	ERCC8	1.24614	0.132633	0.212714	0.0577398	0.129801	1.11201e-10	6.40357e-10	20	26	26	A2	GI. esophagus, mucosa (GTEx)	EpiXcan	0.976346	esophagus_mucosa	0.999981
1401	ENSG00000123213	NLN	-1.24564	-0.0694874	0.212897	0.160775	0.256908	3.19425e-21	4.07253e-20	69	78	78	A2	GI. esophagus, mucosa (GTEx)	EpiXcan	0.976346	esophagus_mucosa	0.999981
1402	ENSG00000110422	HIPK3	-1.24553	-0.539286	0.212938	0.00407459	0.0128758	0.0534868	0.115318	10	16	16	A2	GI. esophagus, mucosa (GTEx)	EpiXcan	0.976346	esophagus_mucosa	0.999981
1403	ENSG00000173145	NOC3L	-1.24475	-0.116015	0.213224	0.0758293	0.0184803	0.020367	0.0469948	57	70	70	A2	GI. esophagus, mucosa (GTEx)	EpiXcan	0.976346	esophagus_mucosa	0.999981
1404	ENSG00000167711	SERPINF2	1.24459	0.161317	0.213283	0.0359072	0.160776	4.21864e-13	3.03011e-12	33	49	49	A2	GI. esophagus, mucosa (GTEx)	EpiXcan	0.976346	esophagus_mucosa	0.999981
1405	ENSG00000117480	FAAH	1.24401	0.0570182	0.213494	0.186875	0.34162	5.64756e-30	1.20152e-28	23	28	28	A2	GI. esophagus, mucosa (GTEx)	EpiXcan	0.976346	esophagus_mucosa	0.999981
1406	ENSG00000104660	LEPROTL1	1.24399	0.104827	0.213504	0.051582	0.0682413	3.79501e-06	1.38401e-05	16	22	22	A2	GI. esophagus, mucosa (GTEx)	EpiXcan	0.976346	esophagus_mucosa	0.999981
1407	ENSG00000198231	DDX42	-1.24399	-0.199208	0.213505	0.017024	0.0760685	1.06647e-06	4.15746e-06	22	30	30	A2	GI. esophagus, mucosa (GTEx)	EpiXcan	0.976346	esophagus_mucosa	0.999981
1408	ENSG00000138459	SLC35A5	1.24326	0.742812	0.213772	0.00101857	0.0739811	1.7718e-06	6.7474e-06	4	7	7	A2	GI. esophagus, mucosa (GTEx)	EpiXcan	0.976346	esophagus_mucosa	0.999981
1409	ENSG00000111913	RIPOR2	-1.24323	-0.200519	0.213783	0.0234257	0.105049	1.27925e-08	6.12666e-08	29	37	37	A2	GI. esophagus, mucosa (GTEx)	EpiXcan	0.976346	esophagus_mucosa	0.999981
1410	ENSG00000198286	CARD11	1.24202	0.602374	0.214228	0.00361868	0.0335394	0.00158453	0.00421308	8	15	15	A2	GI. esophagus, mucosa (GTEx)	EpiXcan	0.976346	esophagus_mucosa	0.999981
1411	ENSG00000185015	CA13	-1.24131	-0.199078	0.214491	0.0289143	0.0439737	0.000211658	0.000625767	23	26	26	A2	GI. esophagus, mucosa (GTEx)	EpiXcan	0.976346	esophagus_mucosa	0.999981
1412	ENSG00000135404	CD63	-1.24123	-0.24993	0.21452	0.00948067	0.0187129	0.0186687	0.0433908	4	4	4	A2	GI. esophagus, mucosa (GTEx)	EpiXcan	0.976346	esophagus_mucosa	0.999981
1413	ENSG00000130844	ZNF331	1.24113	0.161934	0.214557	0.0447606	0.12431	2.57841e-10	1.43576e-09	11	14	14	A2	GI. esophagus, mucosa (GTEx)	EpiXcan	0.976346	esophagus_mucosa	0.999981
1414	ENSG00000006634	DBF4	-1.24103	-0.245876	0.214594	0.0128103	0.011701	0.0651796	0.138292	29	33	33	A2	GI. esophagus, mucosa (GTEx)	EpiXcan	0.976346	esophagus_mucosa	0.999981
1415	ENSG00000070366	SMG6	-1.24099	-0.306703	0.214608	0.00932333	0.0324145	0.0020472	0.00537084	8	8	8	A2	GI. esophagus, mucosa (GTEx)	EpiXcan	0.976346	esophagus_mucosa	0.999981
1416	ENSG00000042317	SPATA7	1.24059	0.402404	0.214757	0.00350789	0.0222631	0.0107573	0.0257906	4	4	4	A2	GI. esophagus, mucosa (GTEx)	EpiXcan	0.976346	esophagus_mucosa	0.999981
1417	ENSG00000204104	TRAF3IP1	1.24043	0.356728	0.214815	0.00478419	0.0295628	0.00323665	0.00828032	9	11	11	A2	GI. esophagus, mucosa (GTEx)	EpiXcan	0.976346	esophagus_mucosa	0.999981
1418	ENSG00000197858	GPAA1	-1.2398	-0.219089	0.215051	0.0233845	0.0614216	5.71877e-06	2.04474e-05	4	7	7	A2	GI. esophagus, mucosa (GTEx)	EpiXcan	0.976346	esophagus_mucosa	0.999981
1419	ENSG00000187953	PMS2CL	-1.2396	-0.0902697	0.215123	0.0855835	0.268108	1.52994e-22	2.10803e-21	30	44	44	A2	GI. esophagus, mucosa (GTEx)	EpiXcan	0.976346	esophagus_mucosa	0.999981
1420	ENSG00000115419	GLS	1.23954	0.0902422	0.215146	0.106227	0.18657	4.82507e-15	4.06904e-14	23	28	28	A2	GI. esophagus, mucosa (GTEx)	EpiXcan	0.976346	esophagus_mucosa	0.999981
1421	ENSG00000198937	CCDC167	-1.23937	-0.122522	0.215207	0.0797013	0.220788	6.51258e-18	6.73335e-17	15	20	20	A2	GI. esophagus, mucosa (GTEx)	EpiXcan	0.976346	esophagus_mucosa	0.999981
1422	ENSG00000177479	ARIH2	-1.23937	-0.0970932	0.215208	0.0589284	0.0855297	2.86545e-07	1.19279e-06	27	31	31	A2	GI. esophagus, mucosa (GTEx)	EpiXcan	0.976346	esophagus_mucosa	0.999981
1423	ENSG00000101331	CCM2L	-1.23805	-0.135331	0.215698	0.0533412	0.0384533	0.000718648	0.00199018	45	51	51	A2	GI. esophagus, mucosa (GTEx)	EpiXcan	0.976346	esophagus_mucosa	0.999981
1424	ENSG00000182952	HMGN4	1.23733	0.0970689	0.215966	0.0703121	0.137845	3.01769e-11	1.83752e-10	7	9	9	A2	GI. esophagus, mucosa (GTEx)	EpiXcan	0.976346	esophagus_mucosa	0.999981
1425	ENSG00000154928	EPHB1	-1.23724	-0.0620479	0.215997	0.21014	0.435415	3.14415e-41	1.23008e-39	23	28	28	A2	GI. esophagus, mucosa (GTEx)	EpiXcan	0.976346	esophagus_mucosa	0.999981
1426	ENSG00000180611	MB21D2	-1.23688	-0.142212	0.216131	0.0350635	0.158481	4.06037e-13	2.92392e-12	5	6	6	A2	GI. esophagus, mucosa (GTEx)	EpiXcan	0.976346	esophagus_mucosa	0.999981
1427	ENSG00000161395	PGAP3	-1.23678	-0.138775	0.216167	0.0452665	0.0587092	2.81644e-05	9.27702e-05	18	24	24	A2	GI. esophagus, mucosa (GTEx)	EpiXcan	0.976346	esophagus_mucosa	0.999981
1428	ENSG00000163565	IFI16	-1.23589	-0.246455	0.2165	0.022494	0.0611422	1.87308e-05	6.30622e-05	12	15	15	A2	GI. esophagus, mucosa (GTEx)	EpiXcan	0.976346	esophagus_mucosa	0.999981
1429	ENSG00000248508	SRP14-AS1	-1.23524	-0.310948	0.216743	0.00595203	0.113933	2.13424e-09	1.09843e-08	10	13	13	A2	GI. esophagus, mucosa (GTEx)	EpiXcan	0.976346	esophagus_mucosa	0.999981
1430	ENSG00000244625	MIATNB	-1.23429	-0.0782329	0.217095	0.136926	0.312509	9.79147e-27	1.72851e-25	25	31	31	A2	GI. esophagus, mucosa (GTEx)	EpiXcan	0.976346	esophagus_mucosa	0.999981
1431	ENSG00000084070	SMAP2	1.23392	0.104487	0.217231	0.0571131	0.0972215	2.64097e-08	1.22786e-07	18	19	19	A2	GI. esophagus, mucosa (GTEx)	EpiXcan	0.976346	esophagus_mucosa	0.999981
1432	ENSG00000179010	MRFAP1	1.23304	0.0937896	0.21756	0.0691084	0.0641659	1.13675e-05	3.937e-05	74	97	97	A2	GI. esophagus, mucosa (GTEx)	EpiXcan	0.976346	esophagus_mucosa	0.999981
1433	ENSG00000142089	IFITM3	1.23238	0.124089	0.217809	0.0646569	0.106814	7.33876e-09	3.59466e-08	22	32	32	A2	GI. esophagus, mucosa (GTEx)	EpiXcan	0.976346	esophagus_mucosa	0.999981
1434	ENSG00000219607	PPP1R3G	-1.23222	-0.217059	0.217865	0.0173334	0.0378076	0.000775662	0.00213372	8	10	10	A2	GI. esophagus, mucosa (GTEx)	EpiXcan	0.976346	esophagus_mucosa	0.999981
1435	ENSG00000103550	KNOP1	1.23208	0.057151	0.217919	0.29781	0.525886	2.00123e-55	1.59177e-53	22	26	26	A2	GI. esophagus, mucosa (GTEx)	EpiXcan	0.976346	esophagus_mucosa	0.999981
1436	ENSG00000241878	PISD	1.23162	0.290006	0.218091	0.00899136	0.0503877	8.5928e-05	0.000266897	9	11	11	A2	GI. esophagus, mucosa (GTEx)	EpiXcan	0.976346	esophagus_mucosa	0.999981
1437	ENSG00000163517	HDAC11	-1.23134	-0.285188	0.218195	0.0164056	0.0182524	0.0201741	0.0466266	24	29	29	A2	GI. esophagus, mucosa (GTEx)	EpiXcan	0.976346	esophagus_mucosa	0.999981
1438	ENSG00000149573	MPZL2	1.2306	0.183424	0.218472	0.0346891	0.067412	5.19493e-06	1.86328e-05	9	10	10	A2	GI. esophagus, mucosa (GTEx)	EpiXcan	0.976346	esophagus_mucosa	0.999981
1439	ENSG00000146147	MLIP	-1.22996	-0.0793277	0.218712	0.116797	0.232209	6.30247e-19	6.94711e-18	41	46	46	A2	GI. esophagus, mucosa (GTEx)	EpiXcan	0.976346	esophagus_mucosa	0.999981
1440	ENSG00000129103	SUMF2	1.22976	0.0532291	0.218787	0.188505	0.322932	7.80739e-28	1.4972e-26	19	22	22	A2	GI. esophagus, mucosa (GTEx)	EpiXcan	0.976346	esophagus_mucosa	0.999981
1441	ENSG00000256383	AC020910.2	-1.22974	-0.261974	0.218796	0.0101767	0.0377907	0.000813076	0.00223181	6	7	7	A2	GI. esophagus, mucosa (GTEx)	EpiXcan	0.976346	esophagus_mucosa	0.999981
1442	ENSG00000179119	SPTY2D1	-1.22822	-0.205884	0.219363	0.0173309	0.0809601	6.59628e-07	2.63832e-06	9	12	12	A2	GI. esophagus, mucosa (GTEx)	EpiXcan	0.976346	esophagus_mucosa	0.999981
1443	ENSG00000111344	RASAL1	1.22806	0.148642	0.219423	0.0266049	0.0150243	0.0357408	0.0792926	39	46	46	A2	GI. esophagus, mucosa (GTEx)	EpiXcan	0.976346	esophagus_mucosa	0.999981
1444	ENSG00000254635	WAC-AS1	-1.2277	-0.0474584	0.219559	0.281936	0.537742	1.00427e-56	8.57243e-55	42	48	48	A2	GI. esophagus, mucosa (GTEx)	EpiXcan	0.976346	esophagus_mucosa	0.999981
1445	ENSG00000179051	RCC2	1.22686	0.0651982	0.219874	0.127552	0.195504	5.25239e-16	4.78699e-15	7	10	10	A2	GI. esophagus, mucosa (GTEx)	EpiXcan	0.976346	esophagus_mucosa	0.999981
1446	ENSG00000037757	MRI1	1.22677	0.139435	0.21991	0.0813043	0.577663	8.33295e-65	1.13255e-62	6	13	13	A2	GI. esophagus, mucosa (GTEx)	EpiXcan	0.976346	esophagus_mucosa	0.999981
1447	ENSG00000116209	TMEM59	-1.22671	-0.163519	0.219931	0.0264059	0.0989164	2.30667e-08	1.07754e-07	7	9	9	A2	GI. esophagus, mucosa (GTEx)	EpiXcan	0.976346	esophagus_mucosa	0.999981
1448	ENSG00000196199	MPHOSPH8	1.22655	0.0799622	0.21999	0.0733442	0.118123	6.45274e-10	3.49041e-09	18	25	25	A2	GI. esophagus, mucosa (GTEx)	EpiXcan	0.976346	esophagus_mucosa	0.999981
1449	ENSG00000267023	LRRC37A16P	-1.2265	-0.103203	0.220012	0.0667233	0.134404	3.56283e-11	2.15447e-10	29	39	39	A2	GI. esophagus, mucosa (GTEx)	EpiXcan	0.976346	esophagus_mucosa	0.999981
1450	ENSG00000249992	TMEM158	1.22628	0.0947549	0.220092	0.058136	0.14331	1.17017e-11	7.39224e-11	18	22	22	A2	GI. esophagus, mucosa (GTEx)	EpiXcan	0.976346	esophagus_mucosa	0.999981
1451	ENSG00000127399	LRRC61	1.22458	0.0567721	0.220735	0.207182	0.470709	2.93378e-47	1.52111e-45	16	17	17	A2	GI. esophagus, mucosa (GTEx)	EpiXcan	0.976346	esophagus_mucosa	0.999981
1452	ENSG00000080371	RAB21	1.22444	0.134095	0.220785	0.0454924	0.0366582	0.00103991	0.00282181	47	54	54	A2	GI. esophagus, mucosa (GTEx)	EpiXcan	0.976346	esophagus_mucosa	0.999981
1453	ENSG00000214456	PLIN5	1.2242	0.211216	0.220878	0.0132274	0.0600561	1.79364e-05	6.05048e-05	7	10	10	A2	GI. esophagus, mucosa (GTEx)	EpiXcan	0.976346	esophagus_mucosa	0.999981
1454	ENSG00000246859	STARD4-AS1	-1.22361	-0.36123	0.2211	0.00433626	0.0225394	0.0104536	0.0250926	1	1	1	A2	GI. esophagus, mucosa (GTEx)	EpiXcan	0.976346	esophagus_mucosa	0.999981
1455	ENSG00000169570	DTWD2	1.22338	0.162663	0.221185	0.022953	0.041574	0.000401134	0.00115118	11	14	14	A2	GI. esophagus, mucosa (GTEx)	EpiXcan	0.976346	esophagus_mucosa	0.999981
1456	ENSG00000102753	KPNA3	1.22307	0.160776	0.221302	0.0213191	0.0658415	7.4772e-06	2.64394e-05	12	16	16	A2	GI. esophagus, mucosa (GTEx)	EpiXcan	0.976346	esophagus_mucosa	0.999981
1457	ENSG00000104213	PDGFRL	1.22283	0.237081	0.221392	0.0214801	0.0324144	0.00175718	0.00464303	31	44	44	A2	GI. esophagus, mucosa (GTEx)	EpiXcan	0.976346	esophagus_mucosa	0.999981
1458	ENSG00000186275	NBPF12	-1.22164	-0.457053	0.221845	0.00619971	0.0648032	1.01358e-05	3.53137e-05	17	33	33	A2	GI. esophagus, mucosa (GTEx)	EpiXcan	0.976346	esophagus_mucosa	0.999981
1459	ENSG00000171469	ZNF561	-1.22157	-0.0904561	0.22187	0.0820578	0.232667	1.87559e-19	2.14338e-18	19	25	25	A2	GI. esophagus, mucosa (GTEx)	EpiXcan	0.976346	esophagus_mucosa	0.999981
1460	ENSG00000182134	TDRKH	-1.22093	-0.216103	0.222111	0.00844487	0.0191773	0.0177128	0.0412719	6	7	7	A2	GI. esophagus, mucosa (GTEx)	EpiXcan	0.976346	esophagus_mucosa	0.999981
1461	ENSG00000170801	HTRA3	-1.21962	-0.172361	0.222608	0.0260271	0.0121231	0.0557083	0.119629	39	50	50	A2	GI. esophagus, mucosa (GTEx)	EpiXcan	0.976346	esophagus_mucosa	0.999981
1462	ENSG00000118705	RPN2	1.21957	2.81754	0.222629	6.79793e-05	0.071592	3.01983e-06	1.11778e-05	3	9	9	A2	GI. esophagus, mucosa (GTEx)	EpiXcan	0.976346	esophagus_mucosa	0.999981
1463	ENSG00000113732	ATP6V0E1	-1.21955	-0.113964	0.222636	0.02805	0.0495351	9.01609e-05	0.000279363	15	16	16	A2	GI. esophagus, mucosa (GTEx)	EpiXcan	0.976346	esophagus_mucosa	0.999981
1464	ENSG00000163697	APBB2	1.21954	0.144141	0.222641	0.03087	0.0689479	4.0452e-06	1.46935e-05	5	6	6	A2	GI. esophagus, mucosa (GTEx)	EpiXcan	0.976346	esophagus_mucosa	0.999981
1465	ENSG00000198185	ZNF334	-1.21922	-0.0413111	0.222761	0.323936	0.564686	2.09989e-61	2.29659e-59	25	32	32	A2	GI. esophagus, mucosa (GTEx)	EpiXcan	0.976346	esophagus_mucosa	0.999981
1466	ENSG00000187391	MAGI2	-1.21872	-0.156905	0.222951	0.0374766	0.0121643	0.0608171	0.129744	32	40	40	A2	GI. esophagus, mucosa (GTEx)	EpiXcan	0.976346	esophagus_mucosa	0.999981
1467	ENSG00000143641	GALNT2	-1.218	-0.103818	0.223225	0.0523864	0.379753	3.61326e-34	9.74605e-33	12	18	18	A2	GI. esophagus, mucosa (GTEx)	EpiXcan	0.976346	esophagus_mucosa	0.999981
1468	ENSG00000158161	EYA3	1.21703	0.137346	0.223594	0.0483276	0.0212689	0.012467	0.0296661	43	46	46	A2	GI. esophagus, mucosa (GTEx)	EpiXcan	0.976346	esophagus_mucosa	0.999981
1469	ENSG00000125895	TMEM74B	-1.21663	-0.101669	0.223743	0.0725242	0.100736	2.30687e-08	1.07754e-07	49	58	58	A2	GI. esophagus, mucosa (GTEx)	EpiXcan	0.976346	esophagus_mucosa	0.999981
1470	ENSG00000107937	GTPBP4	1.21524	0.206913	0.224274	0.020391	0.0117183	0.0646739	0.137281	19	21	21	A2	GI. esophagus, mucosa (GTEx)	EpiXcan	0.976346	esophagus_mucosa	0.999981
1471	ENSG00000164403	SHROOM1	1.21522	0.187253	0.224282	0.027358	0.0571918	3.63628e-05	0.00011819	15	20	20	A2	GI. esophagus, mucosa (GTEx)	EpiXcan	0.976346	esophagus_mucosa	0.999981
1472	ENSG00000115073	ACTR1B	1.21462	0.128348	0.22451	0.076551	0.160996	2.63308e-13	1.92684e-12	8	8	8	A2	GI. esophagus, mucosa (GTEx)	EpiXcan	0.976346	esophagus_mucosa	0.999981
1473	ENSG00000163938	GNL3	-1.21459	-0.118508	0.224524	0.053587	0.0924085	9.41065e-08	4.11429e-07	14	16	16	A2	GI. esophagus, mucosa (GTEx)	EpiXcan	0.976346	esophagus_mucosa	0.999981
1474	ENSG00000143374	TARS2	1.21397	0.362651	0.224758	0.00719421	0.0310176	0.00224001	0.00584382	20	31	31	A2	GI. esophagus, mucosa (GTEx)	EpiXcan	0.976346	esophagus_mucosa	0.999981
1475	ENSG00000165632	TAF3	1.21363	0.641138	0.224891	0.0028925	0.0217504	0.0116842	0.0279269	8	13	13	A2	GI. esophagus, mucosa (GTEx)	EpiXcan	0.976346	esophagus_mucosa	0.999981
1476	ENSG00000175061	LRRC75A-AS1	-1.21357	-0.136816	0.224913	0.0356782	0.165799	1.67829e-13	1.25037e-12	8	10	10	A2	GI. esophagus, mucosa (GTEx)	EpiXcan	0.976346	esophagus_mucosa	0.999981
1477	ENSG00000175711	B3GNTL1	-1.21331	-0.13102	0.22501	0.0653304	0.0628825	1.24594e-05	4.29651e-05	26	33	33	A2	GI. esophagus, mucosa (GTEx)	EpiXcan	0.976346	esophagus_mucosa	0.999981
1478	ENSG00000168491	CCDC110	-1.21292	-0.245689	0.225162	0.00747688	0.0209191	0.0125504	0.0298291	12	16	16	A2	GI. esophagus, mucosa (GTEx)	EpiXcan	0.976346	esophagus_mucosa	0.999981
1479	ENSG00000243554	AC004967.1	1.21271	0.132674	0.225242	0.0667953	0.141003	2.19549e-11	1.35276e-10	5	5	5	A2	GI. esophagus, mucosa (GTEx)	EpiXcan	0.976346	esophagus_mucosa	0.999981
1480	ENSG00000170837	GPR27	-1.21232	-0.159286	0.225389	0.0575115	0.143869	1.45794e-11	9.12368e-11	7	7	7	A2	GI. esophagus, mucosa (GTEx)	EpiXcan	0.976346	esophagus_mucosa	0.999981
1481	ENSG00000196954	CASP4	1.21231	0.420474	0.225392	0.00412312	0.0522666	8.09359e-05	0.000252287	5	6	6	A2	GI. esophagus, mucosa (GTEx)	EpiXcan	0.976346	esophagus_mucosa	0.999981
1482	ENSG00000273237	AC004520.1	1.21212	0.312121	0.225467	0.0116589	0.0769567	7.18514e-07	2.86159e-06	20	28	28	A2	GI. esophagus, mucosa (GTEx)	EpiXcan	0.976346	esophagus_mucosa	0.999981
1483	ENSG00000159445	THEM4	1.21211	0.162516	0.225471	0.0224211	0.136681	4.5339e-11	2.70777e-10	10	12	12	A2	GI. esophagus, mucosa (GTEx)	EpiXcan	0.976346	esophagus_mucosa	0.999981
1484	ENSG00000162444	RBP7	-1.21196	-0.327256	0.225529	0.00650759	0.0202073	0.0147235	0.0347169	8	9	9	A2	GI. esophagus, mucosa (GTEx)	EpiXcan	0.976346	esophagus_mucosa	0.999981
1485	ENSG00000183186	C2CD4C	-1.21135	-0.137341	0.225761	0.0763401	0.130636	1.54642e-10	8.78226e-10	49	72	72	A2	GI. esophagus, mucosa (GTEx)	EpiXcan	0.976346	esophagus_mucosa	0.999981
1486	ENSG00000272894	AC004982.2	-1.21102	-0.21949	0.225886	0.0305715	0.0194832	0.0164001	0.038437	21	30	30	A2	GI. esophagus, mucosa (GTEx)	EpiXcan	0.976346	esophagus_mucosa	0.999981
1487	ENSG00000260630	SNAI3-AS1	1.20989	0.0951562	0.226321	0.112786	0.293437	2.51917e-25	4.15381e-24	17	22	22	A2	GI. esophagus, mucosa (GTEx)	EpiXcan	0.976346	esophagus_mucosa	0.999981
1488	ENSG00000272091	RP4-758J24.5	-1.20945	-0.0537831	0.226491	0.27712	0.239091	4.33675e-20	5.19778e-19	101	119	119	A2	GI. esophagus, mucosa (GTEx)	EpiXcan	0.976346	esophagus_mucosa	0.999981
1489	ENSG00000165757	JCAD	-1.20915	-0.352969	0.226604	0.00446062	0.0186288	0.0195299	0.0452497	6	7	7	A2	GI. esophagus, mucosa (GTEx)	EpiXcan	0.976346	esophagus_mucosa	0.999981
1490	ENSG00000163687	DNASE1L3	1.20889	0.299408	0.226704	0.0106261	0.0908549	8.84934e-08	3.87858e-07	6	8	8	A2	GI. esophagus, mucosa (GTEx)	EpiXcan	0.976346	esophagus_mucosa	0.999981
1491	ENSG00000188511	C22orf34	1.20877	0.26376	0.226751	0.0175838	0.0143855	0.0398179	0.087657	22	24	24	A2	GI. esophagus, mucosa (GTEx)	EpiXcan	0.976346	esophagus_mucosa	0.999981
1492	ENSG00000110328	GALNT18	-1.20847	-0.14889	0.226865	0.0492523	0.198126	3.85595e-16	3.55362e-15	24	29	29	A2	GI. esophagus, mucosa (GTEx)	EpiXcan	0.976346	esophagus_mucosa	0.999981
1493	ENSG00000127948	POR	-1.20835	-0.143677	0.226914	0.0518826	0.0522484	8.35914e-05	0.000260159	26	33	33	A2	GI. esophagus, mucosa (GTEx)	EpiXcan	0.976346	esophagus_mucosa	0.999981
1494	ENSG00000198131	ZNF544	1.20792	0.0910329	0.227077	0.0695825	0.222023	3.58242e-18	3.75377e-17	17	20	20	A2	GI. esophagus, mucosa (GTEx)	EpiXcan	0.976346	esophagus_mucosa	0.999981
1495	ENSG00000196821	C6orf106	1.20784	0.143738	0.227107	0.0268372	0.0811337	5.84819e-07	2.35052e-06	11	12	12	A2	GI. esophagus, mucosa (GTEx)	EpiXcan	0.976346	esophagus_mucosa	0.999981
1496	ENSG00000145882	PCYOX1L	1.20668	0.068305	0.227555	0.121276	0.223214	1.80601e-18	1.92701e-17	20	21	21	A2	GI. esophagus, mucosa (GTEx)	EpiXcan	0.976346	esophagus_mucosa	0.999981
1497	ENSG00000226332	AL354836.1	1.20657	0.0713327	0.227599	0.19031	0.157597	9.77921e-13	6.79401e-12	73	97	97	A2	GI. esophagus, mucosa (GTEx)	EpiXcan	0.976346	esophagus_mucosa	0.999981
1498	ENSG00000182983	ZNF662	-1.20578	-0.228638	0.227901	0.0119414	0.0226042	0.00990624	0.02384	11	12	12	A2	GI. esophagus, mucosa (GTEx)	EpiXcan	0.976346	esophagus_mucosa	0.999981
1499	ENSG00000263345	AC006435.2	-1.20568	-0.409751	0.227943	0.00521641	0.0798852	7.96071e-07	3.15164e-06	8	9	9	A2	GI. esophagus, mucosa (GTEx)	EpiXcan	0.976346	esophagus_mucosa	0.999981
1500	ENSG00000142046	TMEM91	-1.20557	-0.0843744	0.227983	0.0731666	0.271757	5.93359e-23	8.45869e-22	34	39	39	A2	GI. esophagus, mucosa (GTEx)	EpiXcan	0.976346	esophagus_mucosa	0.999981
1501	ENSG00000136732	GYPC	1.20527	0.81391	0.2281	0.00143627	0.023816	0.00785536	0.0191814	1	1	1	A2	GI. esophagus, mucosa (GTEx)	EpiXcan	0.976346	esophagus_mucosa	0.999981
1502	ENSG00000164576	SAP30L	1.20519	0.175671	0.22813	0.0190272	0.121944	4.48493e-10	2.45732e-09	7	8	8	A2	GI. esophagus, mucosa (GTEx)	EpiXcan	0.976346	esophagus_mucosa	0.999981
1503	ENSG00000062524	LTK	-1.20515	-0.21196	0.228144	0.0218994	0.0316607	0.00226308	0.0058974	7	9	9	A2	GI. esophagus, mucosa (GTEx)	EpiXcan	0.976346	esophagus_mucosa	0.999981
1504	ENSG00000072422	RHOBTB1	-1.2041	-0.11671	0.228551	0.0355678	0.0906353	1.2524e-07	5.41291e-07	7	8	8	A2	GI. esophagus, mucosa (GTEx)	EpiXcan	0.976346	esophagus_mucosa	0.999981
1505	ENSG00000130165	ELOF1	-1.20391	-0.280807	0.228623	0.006548	0.0752537	1.61554e-06	6.18427e-06	13	19	19	A2	GI. esophagus, mucosa (GTEx)	EpiXcan	0.976346	esophagus_mucosa	0.999981
1506	ENSG00000167333	TRIM68	-1.2033	-0.138614	0.22886	0.0510073	0.0137749	0.0458962	0.099969	63	83	83	A2	GI. esophagus, mucosa (GTEx)	EpiXcan	0.976346	esophagus_mucosa	0.999981
1507	ENSG00000137509	PRCP	-1.20315	-0.34444	0.228918	0.00689661	0.0123771	0.0570901	0.122277	4	6	6	A2	GI. esophagus, mucosa (GTEx)	EpiXcan	0.976346	esophagus_mucosa	0.999981
1508	ENSG00000179021	C3orf38	-1.20292	-0.215323	0.229006	0.0151408	0.0948353	5.51482e-08	2.46652e-07	21	37	37	A2	GI. esophagus, mucosa (GTEx)	EpiXcan	0.976346	esophagus_mucosa	0.999981
1509	ENSG00000106305	AIMP2	-1.2029	-0.200309	0.229016	0.0170832	0.115219	9.93328e-10	5.26927e-09	10	13	13	A2	GI. esophagus, mucosa (GTEx)	EpiXcan	0.976346	esophagus_mucosa	0.999981
1510	ENSG00000166503	HDGFL3	-1.20189	-0.0706178	0.229404	0.105229	0.110705	4.10596e-09	2.06167e-08	21	22	22	A2	GI. esophagus, mucosa (GTEx)	EpiXcan	0.976346	esophagus_mucosa	0.999981
1511	ENSG00000183011	NAA38	-1.2015	-0.16948	0.229556	0.0305716	0.0822548	3.27525e-07	1.35411e-06	15	16	16	A2	GI. esophagus, mucosa (GTEx)	EpiXcan	0.976346	esophagus_mucosa	0.999981
1512	ENSG00000179954	SSC5D	1.20112	0.191319	0.229705	0.0249756	0.0733773	2.13705e-06	8.05073e-06	10	15	15	A2	GI. esophagus, mucosa (GTEx)	EpiXcan	0.976346	esophagus_mucosa	0.999981
1513	ENSG00000214293	APTR	-1.20082	-0.0579511	0.22982	0.184333	0.377596	8.77129e-34	2.32116e-32	12	13	13	A2	GI. esophagus, mucosa (GTEx)	EpiXcan	0.976346	esophagus_mucosa	0.999981
1514	ENSG00000108641	B9D1	-1.20077	-0.226055	0.229842	0.0162275	0.0139385	0.0435139	0.0951501	21	32	32	A2	GI. esophagus, mucosa (GTEx)	EpiXcan	0.976346	esophagus_mucosa	0.999981
1515	ENSG00000170906	NDUFA3	1.19941	0.0684916	0.230367	0.2404	0.313734	1.2903e-27	2.45087e-26	9	9	9	A2	GI. esophagus, mucosa (GTEx)	EpiXcan	0.976346	esophagus_mucosa	0.999981
1516	ENSG00000159110	IFNAR2	-1.19879	-0.108902	0.230609	0.044818	0.199237	3.45829e-16	3.20826e-15	24	30	30	A2	GI. esophagus, mucosa (GTEx)	EpiXcan	0.976346	esophagus_mucosa	0.999981
1517	ENSG00000223482	NUTM2A-AS1	-1.19863	-0.0906718	0.230671	0.085441	0.11172	3.3301e-09	1.68479e-08	43	54	54	A2	GI. esophagus, mucosa (GTEx)	EpiXcan	0.976346	esophagus_mucosa	0.999981
1518	ENSG00000102780	DGKH	-1.1983	-0.372904	0.230799	0.00579591	0.015296	0.032451	0.0724763	8	10	10	A2	GI. esophagus, mucosa (GTEx)	EpiXcan	0.976346	esophagus_mucosa	0.999981
1519	ENSG00000205323	SARNP	-1.19813	-0.124871	0.230866	0.032755	0.0263682	0.00525883	0.013104	29	32	32	A2	GI. esophagus, mucosa (GTEx)	EpiXcan	0.976346	esophagus_mucosa	0.999981
1520	ENSG00000127554	GFER	-1.1975	-0.0869617	0.23111	0.112051	0.197683	3.04145e-16	2.83659e-15	14	19	19	A2	GI. esophagus, mucosa (GTEx)	EpiXcan	0.976346	esophagus_mucosa	0.999981
1521	ENSG00000163686	ABHD6	1.19679	0.181491	0.231389	0.0267531	0.100079	1.9772e-08	9.29754e-08	16	18	18	A2	GI. esophagus, mucosa (GTEx)	EpiXcan	0.976346	esophagus_mucosa	0.999981
1522	ENSG00000184752	NDUFA12	-1.1962	-0.19424	0.23162	0.0157916	0.0130268	0.0528473	0.114027	17	18	18	A2	GI. esophagus, mucosa (GTEx)	EpiXcan	0.976346	esophagus_mucosa	0.999981
1523	ENSG00000047617	ANO2	1.19543	0.239611	0.23192	0.0188039	0.060766	1.90698e-05	6.41573e-05	19	21	21	A2	GI. esophagus, mucosa (GTEx)	EpiXcan	0.976346	esophagus_mucosa	0.999981
1524	ENSG00000105520	PLPPR2	-1.19539	-0.251687	0.231936	0.0124277	0.0279091	0.00402768	0.0101867	12	15	15	A2	GI. esophagus, mucosa (GTEx)	EpiXcan	0.976346	esophagus_mucosa	0.999981
1525	ENSG00000156711	MAPK13	1.19527	0.0677741	0.231981	0.224383	0.445087	3.13655e-43	1.37645e-41	20	26	26	A2	GI. esophagus, mucosa (GTEx)	EpiXcan	0.976346	esophagus_mucosa	0.999981
1526	ENSG00000007541	PIGQ	1.19492	0.394805	0.232117	0.00693403	0.0162331	0.0293128	0.0658457	9	11	11	A2	GI. esophagus, mucosa (GTEx)	EpiXcan	0.976346	esophagus_mucosa	0.999981
1527	ENSG00000118363	SPCS2	-1.19457	-0.23212	0.232257	0.00864949	0.0606809	1.85179e-05	6.23906e-05	8	10	10	A2	GI. esophagus, mucosa (GTEx)	EpiXcan	0.976346	esophagus_mucosa	0.999981
1528	ENSG00000082641	NFE2L1	-1.19449	-0.170498	0.232286	0.0180927	0.0293106	0.00254678	0.00659374	8	8	8	A2	GI. esophagus, mucosa (GTEx)	EpiXcan	0.976346	esophagus_mucosa	0.999981
1529	ENSG00000205517	RGL3	-1.19443	-0.197938	0.232311	0.019175	0.0449784	0.000252633	0.00074003	15	17	17	A2	GI. esophagus, mucosa (GTEx)	EpiXcan	0.976346	esophagus_mucosa	0.999981
1530	ENSG00000164542	KIAA0895	-1.19423	-0.218663	0.232387	0.0221406	0.111215	4.45723e-09	2.22925e-08	3	4	4	A2	GI. esophagus, mucosa (GTEx)	EpiXcan	0.976346	esophagus_mucosa	0.999981
1531	ENSG00000146731	CCT6A	1.19367	0.124936	0.232607	0.0667276	0.0925394	9.72356e-08	4.24579e-07	31	37	37	A2	GI. esophagus, mucosa (GTEx)	EpiXcan	0.976346	esophagus_mucosa	0.999981
1532	ENSG00000104043	ATP8B4	1.19266	0.165331	0.233003	0.0285857	0.065159	8.71554e-06	3.06017e-05	27	32	32	A2	GI. esophagus, mucosa (GTEx)	EpiXcan	0.976346	esophagus_mucosa	0.999981
1533	ENSG00000101596	SMCHD1	1.19258	0.173396	0.233034	0.0258714	0.0202503	0.014794	0.0348772	36	48	48	A2	GI. esophagus, mucosa (GTEx)	EpiXcan	0.976346	esophagus_mucosa	0.999981
1534	ENSG00000182841	RRP7BP	1.19209	0.0933067	0.233228	0.160195	0.273246	2.8854e-25	4.7465e-24	15	19	19	A2	GI. esophagus, mucosa (GTEx)	EpiXcan	0.976346	esophagus_mucosa	0.999981
1535	ENSG00000105519	CAPS	1.19187	0.0631255	0.23331	0.148949	0.420099	7.84622e-40	2.81639e-38	20	25	25	A2	GI. esophagus, mucosa (GTEx)	EpiXcan	0.976346	esophagus_mucosa	0.999981
1536	ENSG00000125633	CCDC93	-1.19187	-0.104612	0.233313	0.0524893	0.127624	2.14853e-10	1.20213e-09	4	4	4	A2	GI. esophagus, mucosa (GTEx)	EpiXcan	0.976346	esophagus_mucosa	0.999981
1537	ENSG00000120889	TNFRSF10B	-1.19173	-0.381911	0.233366	0.00723322	0.0175799	0.0240876	0.0549368	12	16	16	A2	GI. esophagus, mucosa (GTEx)	EpiXcan	0.976346	esophagus_mucosa	0.999981
1538	ENSG00000083857	FAT1	-1.19105	-0.182947	0.233633	0.0278973	0.0644039	1.12224e-05	3.8906e-05	23	30	30	A2	GI. esophagus, mucosa (GTEx)	EpiXcan	0.976346	esophagus_mucosa	0.999981
1539	ENSG00000151553	FAM160B1	1.19066	0.192557	0.233788	0.0149034	0.0298108	0.00310957	0.00796832	18	23	23	A2	GI. esophagus, mucosa (GTEx)	EpiXcan	0.976346	esophagus_mucosa	0.999981
1540	ENSG00000144455	SUMF1	1.19005	0.0597491	0.234027	0.268643	0.37682	6.05103e-34	1.61657e-32	26	29	29	A2	GI. esophagus, mucosa (GTEx)	EpiXcan	0.976346	esophagus_mucosa	0.999981
1541	ENSG00000117151	CTBS	1.19	0.0639323	0.234046	0.0894912	0.0971819	2.94939e-08	1.36396e-07	68	74	74	A2	GI. esophagus, mucosa (GTEx)	EpiXcan	0.976346	esophagus_mucosa	0.999981
1542	ENSG00000185112	FAM43A	1.18977	0.126747	0.234136	0.0312237	0.0424155	0.000401306	0.00115124	22	28	28	A2	GI. esophagus, mucosa (GTEx)	EpiXcan	0.976346	esophagus_mucosa	0.999981
1543	ENSG00000137727	ARHGAP20	-1.18946	-0.368024	0.23426	0.00372997	0.0178175	0.0224123	0.0513251	14	18	18	A2	GI. esophagus, mucosa (GTEx)	EpiXcan	0.976346	esophagus_mucosa	0.999981
1544	ENSG00000136717	BIN1	1.18909	0.0577057	0.234405	0.178569	0.26372	4.12604e-22	5.56995e-21	27	33	33	A2	GI. esophagus, mucosa (GTEx)	EpiXcan	0.976346	esophagus_mucosa	0.999981
1545	ENSG00000188895	MSL1	-1.18875	-0.100127	0.234537	0.0604204	0.12798	1.38505e-10	7.89465e-10	5	7	7	A2	GI. esophagus, mucosa (GTEx)	EpiXcan	0.976346	esophagus_mucosa	0.999981
1546	ENSG00000214063	TSPAN4	1.18871	0.125383	0.234553	0.0483117	0.108329	7.27518e-09	3.56476e-08	27	33	33	A2	GI. esophagus, mucosa (GTEx)	EpiXcan	0.976346	esophagus_mucosa	0.999981
1547	ENSG00000267199	AP001029.2	-1.18821	-0.064443	0.234751	0.222418	0.369488	7.069e-34	1.87778e-32	17	23	23	A2	GI. esophagus, mucosa (GTEx)	EpiXcan	0.976346	esophagus_mucosa	0.999981
1548	ENSG00000137200	CMTR1	-1.18808	-0.167743	0.2348	0.0373433	0.115615	1.71759e-09	8.9252e-09	1	1	1	A2	GI. esophagus, mucosa (GTEx)	EpiXcan	0.976346	esophagus_mucosa	0.999981
1549	ENSG00000182732	RGS6	1.18805	0.343708	0.234812	0.00456269	0.011253	0.0682319	0.144178	8	8	8	A2	GI. esophagus, mucosa (GTEx)	EpiXcan	0.976346	esophagus_mucosa	0.999981
1550	ENSG00000169241	SLC50A1	-1.18798	-0.112951	0.234841	0.0482979	0.115568	1.39046e-09	7.28481e-09	6	6	6	A2	GI. esophagus, mucosa (GTEx)	EpiXcan	0.976346	esophagus_mucosa	0.999981
1551	ENSG00000079819	EPB41L2	1.1877	0.0995093	0.23495	0.0641952	0.0962772	4.43087e-08	2.00867e-07	40	46	46	A2	GI. esophagus, mucosa (GTEx)	EpiXcan	0.976346	esophagus_mucosa	0.999981
1552	ENSG00000273131	RP6-42F4.1	-1.18736	-0.579256	0.235084	0.00200767	0.158054	1.2617e-13	9.47564e-13	2	9	9	A2	GI. esophagus, mucosa (GTEx)	EpiXcan	0.976346	esophagus_mucosa	0.999981
1553	ENSG00000128849	CGNL1	-1.18724	-0.0763308	0.235131	0.11903	0.0804941	4.06154e-07	1.6625e-06	45	55	55	A2	GI. esophagus, mucosa (GTEx)	EpiXcan	0.976346	esophagus_mucosa	0.999981
1554	ENSG00000257176	AC009318.1	-1.18678	-0.0938815	0.235313	0.0856911	0.476095	1.46109e-48	7.92781e-47	20	28	28	A2	GI. esophagus, mucosa (GTEx)	EpiXcan	0.976346	esophagus_mucosa	0.999981
1555	ENSG00000160685	ZBTB7B	1.18648	0.214122	0.235434	0.018305	0.0571496	3.26111e-05	0.000106515	2	2	2	A2	GI. esophagus, mucosa (GTEx)	EpiXcan	0.976346	esophagus_mucosa	0.999981
1556	ENSG00000128652	HOXD3	1.18609	0.242356	0.235587	0.00753225	0.0340365	0.00161277	0.00428247	3	6	6	A2	GI. esophagus, mucosa (GTEx)	EpiXcan	0.976346	esophagus_mucosa	0.999981
1557	ENSG00000083937	CHMP2B	-1.18527	-0.0866897	0.235911	0.0574466	0.211752	1.76624e-17	1.77626e-16	19	26	26	A2	GI. esophagus, mucosa (GTEx)	EpiXcan	0.976346	esophagus_mucosa	0.999981
1558	ENSG00000102967	DHODH	1.18524	0.16062	0.235923	0.022541	0.0484215	0.000115738	0.000353682	4	7	7	A2	GI. esophagus, mucosa (GTEx)	EpiXcan	0.976346	esophagus_mucosa	0.999981
1559	ENSG00000240219	AL512306.2	-1.18429	-0.200653	0.236297	0.0266916	0.101602	2.28451e-08	1.06781e-07	24	33	33	A2	GI. esophagus, mucosa (GTEx)	EpiXcan	0.976346	esophagus_mucosa	0.999981
1560	ENSG00000148730	EIF4EBP2	-1.18345	-0.201841	0.23663	0.0154414	0.0321262	0.00203862	0.00535134	20	26	26	A2	GI. esophagus, mucosa (GTEx)	EpiXcan	0.976346	esophagus_mucosa	0.999981
1561	ENSG00000258727	AL135999.1	-1.18315	-0.0975707	0.236749	0.0744864	0.0968967	1.41028e-08	6.72887e-08	28	52	52	A2	GI. esophagus, mucosa (GTEx)	EpiXcan	0.976346	esophagus_mucosa	0.999981
1562	ENSG00000172728	FUT10	1.183	0.0644281	0.236807	0.178361	0.391752	1.62678e-35	4.71496e-34	30	40	40	A2	GI. esophagus, mucosa (GTEx)	EpiXcan	0.976346	esophagus_mucosa	0.999981
1563	ENSG00000182109	AL365277.1	-1.18246	-0.083627	0.237023	0.0727721	0.231632	3.36752e-19	3.78347e-18	37	46	46	A2	GI. esophagus, mucosa (GTEx)	EpiXcan	0.976346	esophagus_mucosa	0.999981
1564	ENSG00000168398	BDKRB2	-1.1816	-0.109886	0.237364	0.0374501	0.137046	4.36216e-11	2.60965e-10	19	24	24	A2	GI. esophagus, mucosa (GTEx)	EpiXcan	0.976346	esophagus_mucosa	0.999981
1565	ENSG00000134884	ARGLU1	-1.18051	-0.199835	0.237796	0.017175	0.0354415	0.00119516	0.0032237	6	10	10	A2	GI. esophagus, mucosa (GTEx)	EpiXcan	0.976346	esophagus_mucosa	0.999981
1566	ENSG00000204301	NOTCH4	1.17936	0.0636392	0.238255	0.174078	0.348872	1.00543e-30	2.20611e-29	19	23	23	A2	GI. esophagus, mucosa (GTEx)	EpiXcan	0.976346	esophagus_mucosa	0.999981
1567	ENSG00000272221	AL645933.2	-1.17931	-0.0690885	0.238274	0.11937	0.468458	3.02264e-47	1.5614e-45	39	54	54	A2	GI. esophagus, mucosa (GTEx)	EpiXcan	0.976346	esophagus_mucosa	0.999981
1568	ENSG00000163820	FYCO1	1.17906	0.0727182	0.238375	0.152515	0.227627	3.93076e-19	4.3846e-18	23	28	28	A2	GI. esophagus, mucosa (GTEx)	EpiXcan	0.976346	esophagus_mucosa	0.999981
1569	ENSG00000075223	SEMA3C	1.17805	0.0969087	0.238777	0.0808039	0.0606621	1.65625e-05	5.61536e-05	53	64	64	A2	GI. esophagus, mucosa (GTEx)	EpiXcan	0.976346	esophagus_mucosa	0.999981
1570	ENSG00000145439	CBR4	1.17737	0.0922134	0.239046	0.061542	0.143053	9.97579e-12	6.33338e-11	18	21	21	A2	GI. esophagus, mucosa (GTEx)	EpiXcan	0.976346	esophagus_mucosa	0.999981
1571	ENSG00000228638	FCF1P2	1.17737	0.117055	0.23905	0.040254	0.154184	7.32712e-13	5.14921e-12	12	17	17	A2	GI. esophagus, mucosa (GTEx)	EpiXcan	0.976346	esophagus_mucosa	0.999981
1572	ENSG00000169914	OTUD3	-1.1771	-0.0912867	0.239155	0.0843491	0.147065	1.17801e-12	8.10366e-12	27	29	29	A2	GI. esophagus, mucosa (GTEx)	EpiXcan	0.976346	esophagus_mucosa	0.999981
1573	ENSG00000100075	SLC25A1	1.17555	0.0794876	0.239773	0.121156	0.08113	6.79569e-07	2.71343e-06	66	79	79	A2	GI. esophagus, mucosa (GTEx)	EpiXcan	0.976346	esophagus_mucosa	0.999981
1574	ENSG00000071794	HLTF	-1.1755	-0.107219	0.239796	0.045853	0.0992055	1.76376e-08	8.33586e-08	19	23	23	A2	GI. esophagus, mucosa (GTEx)	EpiXcan	0.976346	esophagus_mucosa	0.999981
1575	ENSG00000156599	ZDHHC5	1.17544	0.181056	0.239817	0.0149491	0.0396771	0.000621051	0.00173569	8	12	12	A2	GI. esophagus, mucosa (GTEx)	EpiXcan	0.976346	esophagus_mucosa	0.999981
1576	ENSG00000106868	SUSD1	-1.17501	-0.141094	0.239993	0.0276457	0.0709318	3.43689e-06	1.26281e-05	15	16	16	A2	GI. esophagus, mucosa (GTEx)	EpiXcan	0.976346	esophagus_mucosa	0.999981
1577	ENSG00000103642	LACTB	1.17483	0.214394	0.240064	0.0135495	0.0143757	0.0391863	0.0863615	17	21	21	A2	GI. esophagus, mucosa (GTEx)	EpiXcan	0.976346	esophagus_mucosa	0.999981
1578	ENSG00000172922	RNASEH2C	1.17471	0.0872575	0.240111	0.0686068	0.233584	3.08651e-19	3.47332e-18	35	42	42	A2	GI. esophagus, mucosa (GTEx)	EpiXcan	0.976346	esophagus_mucosa	0.999981
1579	ENSG00000146556	WASH2P	1.17434	2.27989	0.240259	0.000105478	0.0586073	2.12672e-05	7.10887e-05	4	5	5	A2	GI. esophagus, mucosa (GTEx)	EpiXcan	0.976346	esophagus_mucosa	0.999981
1580	ENSG00000231312	AC007388.1	-1.17383	-0.188728	0.240461	0.0230729	0.118732	7.47833e-10	4.02187e-09	28	38	38	A2	GI. esophagus, mucosa (GTEx)	EpiXcan	0.976346	esophagus_mucosa	0.999981
1581	ENSG00000137210	TMEM14B	1.17334	0.104623	0.24066	0.059049	0.0752856	1.47199e-06	5.65642e-06	41	51	51	A2	GI. esophagus, mucosa (GTEx)	EpiXcan	0.976346	esophagus_mucosa	0.999981
1582	ENSG00000242600	MBL1P	1.17314	0.0909291	0.24074	0.0766933	0.0958029	1.30587e-08	6.24989e-08	23	24	24	A2	GI. esophagus, mucosa (GTEx)	EpiXcan	0.976346	esophagus_mucosa	0.999981
1583	ENSG00000148218	ALAD	1.17313	0.174396	0.240742	0.0309604	0.0887229	1.97904e-07	8.35986e-07	4	4	4	A2	GI. esophagus, mucosa (GTEx)	EpiXcan	0.976346	esophagus_mucosa	0.999981
1584	ENSG00000223508	RPL23AP53	-1.17266	-0.231988	0.240931	0.0159629	0.105981	9.36004e-09	4.54339e-08	18	27	27	A2	GI. esophagus, mucosa (GTEx)	EpiXcan	0.976346	esophagus_mucosa	0.999981
1585	ENSG00000119638	NEK9	1.17235	0.123218	0.241057	0.0517885	0.119009	9.53422e-10	5.06718e-09	29	39	39	A2	GI. esophagus, mucosa (GTEx)	EpiXcan	0.976346	esophagus_mucosa	0.999981
1586	ENSG00000157601	MX1	-1.17214	-0.0957694	0.24114	0.0827961	0.0845505	2.8724e-07	1.19533e-06	25	33	33	A2	GI. esophagus, mucosa (GTEx)	EpiXcan	0.976346	esophagus_mucosa	0.999981
1587	ENSG00000099282	TSPAN15	-1.17137	-0.0318811	0.241449	0.526025	0.630957	2.80815e-75	8.73585e-73	73	84	84	A2	GI. esophagus, mucosa (GTEx)	EpiXcan	0.976346	esophagus_mucosa	0.999981
1588	ENSG00000250305	KIAA1456	1.1712	0.272721	0.241517	0.0132356	0.0241977	0.00761565	0.0186481	13	22	22	A2	GI. esophagus, mucosa (GTEx)	EpiXcan	0.976346	esophagus_mucosa	0.999981
1589	ENSG00000116667	C1orf21	1.17119	0.181855	0.241523	0.0311371	0.138272	1.92541e-11	1.1937e-10	4	9	9	A2	GI. esophagus, mucosa (GTEx)	EpiXcan	0.976346	esophagus_mucosa	0.999981
1590	ENSG00000104388	RAB2A	1.17069	0.129176	0.241725	0.0342536	0.0937226	7.09871e-08	3.13553e-07	25	38	38	A2	GI. esophagus, mucosa (GTEx)	EpiXcan	0.976346	esophagus_mucosa	0.999981
1591	ENSG00000163617	CCDC191	1.17069	0.262325	0.241725	0.00971245	0.026732	0.00497085	0.0124351	12	17	17	A2	GI. esophagus, mucosa (GTEx)	EpiXcan	0.976346	esophagus_mucosa	0.999981
1592	ENSG00000175573	C11orf68	-1.17012	-0.260738	0.241953	0.0134612	0.0121944	0.0600881	0.128267	5	5	5	A2	GI. esophagus, mucosa (GTEx)	EpiXcan	0.976346	esophagus_mucosa	0.999981
1593	ENSG00000175066	GK5	1.1693	0.351909	0.242284	0.00506001	0.0127455	0.0549661	0.118144	13	18	18	A2	GI. esophagus, mucosa (GTEx)	EpiXcan	0.976346	esophagus_mucosa	0.999981
1594	ENSG00000064933	PMS1	1.16895	0.0671156	0.242424	0.109787	0.178016	2.88251e-14	2.28677e-13	11	11	11	A2	GI. esophagus, mucosa (GTEx)	EpiXcan	0.976346	esophagus_mucosa	0.999981
1595	ENSG00000116299	KIAA1324	-1.16798	-0.18512	0.242816	0.0299621	0.0182805	0.0209549	0.0482321	28	34	34	A2	GI. esophagus, mucosa (GTEx)	EpiXcan	0.976346	esophagus_mucosa	0.999981
1596	ENSG00000189266	PNRC2	1.16749	0.0516451	0.243012	0.313473	0.539331	4.64063e-58	4.19123e-56	13	18	18	A2	GI. esophagus, mucosa (GTEx)	EpiXcan	0.976346	esophagus_mucosa	0.999981
1597	ENSG00000188612	SUMO2	-1.1672	-0.195914	0.243129	0.0174481	0.0383932	0.000789632	0.00217044	9	10	10	A2	GI. esophagus, mucosa (GTEx)	EpiXcan	0.976346	esophagus_mucosa	0.999981
1598	ENSG00000161996	WDR90	-1.1665	-0.0900581	0.243411	0.0992176	0.290833	1.08918e-24	1.72483e-23	12	13	13	A2	GI. esophagus, mucosa (GTEx)	EpiXcan	0.976346	esophagus_mucosa	0.999981
1599	ENSG00000114650	SCAP	-1.16605	-0.105709	0.243595	0.0511487	0.119776	5.48986e-10	2.98921e-09	14	17	17	A2	GI. esophagus, mucosa (GTEx)	EpiXcan	0.976346	esophagus_mucosa	0.999981
1600	ENSG00000186056	MATN1-AS1	-1.16599	-0.23143	0.24362	0.0200779	0.0281465	0.00417112	0.0105324	15	15	15	A2	GI. esophagus, mucosa (GTEx)	EpiXcan	0.976346	esophagus_mucosa	0.999981
1601	ENSG00000204934	ATP6V0E2-AS1	1.16554	0.185982	0.243801	0.0177835	0.0286062	0.00372577	0.00945731	19	22	22	A2	GI. esophagus, mucosa (GTEx)	EpiXcan	0.976346	esophagus_mucosa	0.999981
1602	ENSG00000165733	BMS1	-1.16427	-0.109505	0.244315	0.0577334	0.0216509	0.0118865	0.0283764	43	51	51	A2	GI. esophagus, mucosa (GTEx)	EpiXcan	0.976346	esophagus_mucosa	0.999981
1603	ENSG00000106771	TMEM245	-1.16321	-0.103457	0.244746	0.0443393	0.144258	1.14404e-11	7.23371e-11	12	15	15	A2	GI. esophagus, mucosa (GTEx)	EpiXcan	0.976346	esophagus_mucosa	0.999981
1604	ENSG00000123329	ARHGAP9	-1.16209	-0.178778	0.2452	0.0162733	0.0177561	0.0227106	0.0519401	1	1	1	A2	GI. esophagus, mucosa (GTEx)	EpiXcan	0.976346	esophagus_mucosa	0.999981
1605	ENSG00000100417	PMM1	1.16192	0.0968349	0.245268	0.0529843	0.0998418	2.70099e-08	1.2541e-07	14	15	15	A2	GI. esophagus, mucosa (GTEx)	EpiXcan	0.976346	esophagus_mucosa	0.999981
1606	ENSG00000225880	LINC00115	1.16124	0.307721	0.245544	0.00883328	0.28676	3.19568e-24	4.93234e-23	16	38	38	A2	GI. esophagus, mucosa (GTEx)	EpiXcan	0.976346	esophagus_mucosa	0.999981
1607	ENSG00000115750	TAF1B	-1.16109	-0.0796218	0.245607	0.143072	0.501371	1.38462e-50	8.28347e-49	13	17	17	A2	GI. esophagus, mucosa (GTEx)	EpiXcan	0.976346	esophagus_mucosa	0.999981
1608	ENSG00000178149	DALRD3	-1.16104	-0.137204	0.245626	0.0265636	0.0988512	3.54909e-08	1.62684e-07	14	20	20	A2	GI. esophagus, mucosa (GTEx)	EpiXcan	0.976346	esophagus_mucosa	0.999981
1609	ENSG00000188747	NOXA1	-1.16104	-0.0520425	0.245627	0.191344	0.311899	1.21657e-26	2.13686e-25	22	31	31	A2	GI. esophagus, mucosa (GTEx)	EpiXcan	0.976346	esophagus_mucosa	0.999981
1610	ENSG00000132313	MRPL35	-1.16075	-0.189914	0.245743	0.0187862	0.0848126	3.80068e-07	1.56258e-06	14	17	17	A2	GI. esophagus, mucosa (GTEx)	EpiXcan	0.976346	esophagus_mucosa	0.999981
1611	ENSG00000114853	ZBTB47	-1.16049	-0.265309	0.245851	0.00859156	0.0471709	0.000180987	0.000539876	7	10	10	A2	GI. esophagus, mucosa (GTEx)	EpiXcan	0.976346	esophagus_mucosa	0.999981
1612	ENSG00000063761	ADCK1	-1.16046	-0.0863827	0.245861	0.0840503	0.173739	4.34144e-14	3.38773e-13	15	17	17	A2	GI. esophagus, mucosa (GTEx)	EpiXcan	0.976346	esophagus_mucosa	0.999981
1613	ENSG00000126001	CEP250	1.1604	0.216448	0.245888	0.0176367	0.0195415	0.0169955	0.0397395	27	30	30	A2	GI. esophagus, mucosa (GTEx)	EpiXcan	0.976346	esophagus_mucosa	0.999981
1614	ENSG00000130313	PGLS	1.15997	0.151702	0.24606	0.0363669	0.118473	1.29299e-09	6.79194e-09	11	13	13	A2	GI. esophagus, mucosa (GTEx)	EpiXcan	0.976346	esophagus_mucosa	0.999981
1615	ENSG00000249459	ZNF286B	1.1596	0.583942	0.24621	0.00267888	0.0603098	1.87172e-05	6.30315e-05	6	10	10	A2	GI. esophagus, mucosa (GTEx)	EpiXcan	0.976346	esophagus_mucosa	0.999981
1616	ENSG00000185187	SIGIRR	-1.15884	-0.138228	0.246521	0.0374524	0.125065	1.39048e-10	7.92241e-10	13	17	17	A2	GI. esophagus, mucosa (GTEx)	EpiXcan	0.976346	esophagus_mucosa	0.999981
1617	ENSG00000177302	TOP3A	-1.15884	-0.107663	0.246523	0.0535139	0.102758	1.41221e-08	6.7358e-08	15	19	19	A2	GI. esophagus, mucosa (GTEx)	EpiXcan	0.976346	esophagus_mucosa	0.999981
1618	ENSG00000171928	TVP23B	1.15862	0.124822	0.246609	0.0463576	0.312495	1.35492e-27	2.56664e-26	21	34	34	A2	GI. esophagus, mucosa (GTEx)	EpiXcan	0.976346	esophagus_mucosa	0.999981
1619	ENSG00000120675	DNAJC15	-1.15797	-0.0353314	0.246877	0.37844	0.618619	1.81108e-72	4.37125e-70	15	18	18	A2	GI. esophagus, mucosa (GTEx)	EpiXcan	0.976346	esophagus_mucosa	0.999981
1620	ENSG00000271361	AL133351.4	1.15735	0.122433	0.247131	0.0738096	0.215778	3.67102e-18	3.84085e-17	58	81	81	A2	GI. esophagus, mucosa (GTEx)	EpiXcan	0.976346	esophagus_mucosa	0.999981
1621	ENSG00000188732	FAM221A	1.15724	0.101119	0.247174	0.0555804	0.265042	7.68057e-23	1.08716e-21	12	14	14	A2	GI. esophagus, mucosa (GTEx)	EpiXcan	0.976346	esophagus_mucosa	0.999981
1622	ENSG00000144362	PHOSPHO2	-1.15689	-0.121945	0.247318	0.0370438	0.17376	4.94056e-14	3.8275e-13	6	10	10	A2	GI. esophagus, mucosa (GTEx)	EpiXcan	0.976346	esophagus_mucosa	0.999981
1623	ENSG00000075131	TIPIN	1.15646	0.0563111	0.247494	0.105799	0.130085	1.73101e-10	9.76718e-10	87	109	109	A2	GI. esophagus, mucosa (GTEx)	EpiXcan	0.976346	esophagus_mucosa	0.999981
1624	ENSG00000245937	LINC01184	-1.15595	-0.0537583	0.2477	0.183647	0.348523	1.83697e-31	4.26464e-30	6	7	7	A2	GI. esophagus, mucosa (GTEx)	EpiXcan	0.976346	esophagus_mucosa	0.999981
1625	ENSG00000053900	ANAPC4	1.15475	0.0711463	0.248193	0.177996	0.345792	8.84341e-31	1.94652e-29	78	98	98	A2	GI. esophagus, mucosa (GTEx)	EpiXcan	0.976346	esophagus_mucosa	0.999981
1626	ENSG00000188647	PTAR1	-1.15465	-0.410859	0.248236	0.00687417	0.0162472	0.0298288	0.0668652	4	6	6	A2	GI. esophagus, mucosa (GTEx)	EpiXcan	0.976346	esophagus_mucosa	0.999981
1627	ENSG00000116729	WLS	-1.15428	-0.103209	0.248383	0.0644788	0.0451492	0.000187296	0.000557625	44	54	54	A2	GI. esophagus, mucosa (GTEx)	EpiXcan	0.976346	esophagus_mucosa	0.999981
1628	ENSG00000144369	FAM171B	1.15428	0.131668	0.248385	0.0291557	0.022368	0.00951024	0.0229383	55	61	61	A2	GI. esophagus, mucosa (GTEx)	EpiXcan	0.976346	esophagus_mucosa	0.999981
1629	ENSG00000124802	EEF1E1	1.15355	0.139804	0.248687	0.0277009	0.0616862	1.20796e-05	4.1702e-05	8	8	8	A2	GI. esophagus, mucosa (GTEx)	EpiXcan	0.976346	esophagus_mucosa	0.999981
1630	ENSG00000152348	ATG10	1.15263	0.0436105	0.249063	0.223553	0.524107	2.88229e-54	2.09063e-52	19	24	24	A2	GI. esophagus, mucosa (GTEx)	EpiXcan	0.976346	esophagus_mucosa	0.999981
1631	ENSG00000108433	GOSR2	-1.15209	-0.174186	0.249282	0.0183643	0.0458909	0.000172272	0.000515308	13	15	15	A2	GI. esophagus, mucosa (GTEx)	EpiXcan	0.976346	esophagus_mucosa	0.999981
1632	ENSG00000181444	ZNF467	-1.15203	-0.218551	0.249307	0.0139944	0.0518767	5.41938e-05	0.000172149	15	17	17	A2	GI. esophagus, mucosa (GTEx)	EpiXcan	0.976346	esophagus_mucosa	0.999981
1633	ENSG00000159140	SON	-1.15159	-0.168367	0.249491	0.0189225	0.013939	0.0422343	0.0926561	21	24	24	A2	GI. esophagus, mucosa (GTEx)	EpiXcan	0.976346	esophagus_mucosa	0.999981
1634	ENSG00000110063	DCPS	1.15121	0.147783	0.249647	0.0323195	0.0243354	0.00675946	0.0166419	18	22	22	A2	GI. esophagus, mucosa (GTEx)	EpiXcan	0.976346	esophagus_mucosa	0.999981
