## Supplementary Appendix 4 for "IL10RB as a key regulator of COVID-19 host susceptibility and severity" (part 20 of 40)

### Sheet: GI. esophagus, mucosa (GTEx) (continued)
	gene	gene_name	zscore	effect_size	pvalue	var_g	pred_perf_r2	pred_perf_pval	pred_perf_qval	n_snps_used	n_snps_in_cov	n_snps_in_model	gwas	tissue	method	gwas_fdr	Tissue.keyword	fdr_all
1635	ENSG00000029534	ANK1	1.15121	0.0583153	0.249647	0.203998	0.180112	1.47673e-16	1.4044e-15	91	113	113	A2	GI. esophagus, mucosa (GTEx)	EpiXcan	0.976346	esophagus_mucosa	0.999981
1636	ENSG00000151366	NDUFC2	-1.15088	-0.246364	0.24978	0.00803321	0.0231858	0.00768542	0.018796	3	4	4	A2	GI. esophagus, mucosa (GTEx)	EpiXcan	0.976346	esophagus_mucosa	0.999981
1637	ENSG00000175105	ZNF654	1.15083	0.281364	0.249802	0.00937098	0.0225758	0.00978821	0.0235641	14	20	20	A2	GI. esophagus, mucosa (GTEx)	EpiXcan	0.976346	esophagus_mucosa	0.999981
1638	ENSG00000100311	PDGFB	1.14962	0.383424	0.2503	0.00619179	0.0184678	0.0192073	0.044554	1	1	1	A2	GI. esophagus, mucosa (GTEx)	EpiXcan	0.976346	esophagus_mucosa	0.999981
1639	ENSG00000162408	NOL9	-1.14927	-0.43664	0.250445	0.00370674	0.0440329	0.000304916	0.000885953	7	9	9	A2	GI. esophagus, mucosa (GTEx)	EpiXcan	0.976346	esophagus_mucosa	0.999981
1640	ENSG00000138085	ATRAID	-1.14916	-0.0698218	0.250489	0.134071	0.229036	1.05423e-18	1.14404e-17	16	19	19	A2	GI. esophagus, mucosa (GTEx)	EpiXcan	0.976346	esophagus_mucosa	0.999981
1641	ENSG00000272849	AC084018.1	1.14912	0.164372	0.250508	0.032004	0.123918	3.60546e-10	1.99025e-09	18	26	26	A2	GI. esophagus, mucosa (GTEx)	EpiXcan	0.976346	esophagus_mucosa	0.999981
1642	ENSG00000129003	VPS13C	1.14882	0.305312	0.250631	0.00697197	0.0172605	0.0237255	0.0541375	5	8	8	A2	GI. esophagus, mucosa (GTEx)	EpiXcan	0.976346	esophagus_mucosa	0.999981
1643	ENSG00000197780	TAF13	-1.14825	-0.189448	0.250867	0.023731	0.0172687	0.0241447	0.0550491	23	32	32	A2	GI. esophagus, mucosa (GTEx)	EpiXcan	0.976346	esophagus_mucosa	0.999981
1644	ENSG00000143801	PSEN2	1.14801	0.104282	0.250963	0.0468734	0.0550277	4.28557e-05	0.00013804	22	28	28	A2	GI. esophagus, mucosa (GTEx)	EpiXcan	0.976346	esophagus_mucosa	0.999981
1645	ENSG00000250479	CHCHD10	-1.14788	-0.36951	0.25102	0.007375	0.0196087	0.014552	0.0343415	3	3	3	A2	GI. esophagus, mucosa (GTEx)	EpiXcan	0.976346	esophagus_mucosa	0.999981
1646	ENSG00000215039	CD27-AS1	-1.14767	-0.076402	0.251106	0.110249	0.284841	3.05204e-24	4.71584e-23	38	47	47	A2	GI. esophagus, mucosa (GTEx)	EpiXcan	0.976346	esophagus_mucosa	0.999981
1647	ENSG00000215790	SLC35E2	-1.14609	-0.155261	0.251756	0.0625849	0.404973	3.72692e-38	1.25115e-36	13	26	26	A2	GI. esophagus, mucosa (GTEx)	EpiXcan	0.976346	esophagus_mucosa	0.999981
1648	ENSG00000153214	TMEM87B	-1.14475	-0.264791	0.252314	0.0103148	0.0189232	0.0189238	0.0439401	9	11	11	A2	GI. esophagus, mucosa (GTEx)	EpiXcan	0.976346	esophagus_mucosa	0.999981
1649	ENSG00000259877	AC009113.1	1.14457	0.387007	0.252389	0.00246855	0.0315723	0.00223441	0.0058303	2	5	5	A2	GI. esophagus, mucosa (GTEx)	EpiXcan	0.976346	esophagus_mucosa	0.999981
1650	ENSG00000232807	AL137186.2	1.14305	0.145128	0.253019	0.04772	0.120534	8.47745e-10	4.53307e-09	8	12	12	A2	GI. esophagus, mucosa (GTEx)	EpiXcan	0.976346	esophagus_mucosa	0.999981
1651	ENSG00000148484	RSU1	1.14268	0.0811104	0.25317	0.192865	0.367258	2.41474e-33	6.24841e-32	63	77	77	A2	GI. esophagus, mucosa (GTEx)	EpiXcan	0.976346	esophagus_mucosa	0.999981
1652	ENSG00000186111	PIP5K1C	-1.14237	-1.68948	0.2533	0.000386322	0.0748795	1.9228e-06	7.29069e-06	1	5	5	A2	GI. esophagus, mucosa (GTEx)	EpiXcan	0.976346	esophagus_mucosa	0.999981
1653	ENSG00000165280	VCP	1.14235	0.137894	0.253311	0.0241222	0.0936264	5.51113e-08	2.46565e-07	16	20	20	A2	GI. esophagus, mucosa (GTEx)	EpiXcan	0.976346	esophagus_mucosa	0.999981
1654	ENSG00000126773	PCNX4	-1.14216	-0.289045	0.253385	0.00662527	0.0165454	0.0258744	0.0586298	17	25	25	A2	GI. esophagus, mucosa (GTEx)	EpiXcan	0.976346	esophagus_mucosa	0.999981
1655	ENSG00000142207	URB1	1.14199	0.0679732	0.253458	0.109742	0.328004	7.21995e-29	1.44595e-27	38	48	48	A2	GI. esophagus, mucosa (GTEx)	EpiXcan	0.976346	esophagus_mucosa	0.999981
1656	ENSG00000167543	TP53I13	-1.14161	-0.0895629	0.253617	0.0694815	0.141178	1.93393e-11	1.19845e-10	12	14	14	A2	GI. esophagus, mucosa (GTEx)	EpiXcan	0.976346	esophagus_mucosa	0.999981
1657	ENSG00000188997	KCTD21	1.14152	0.183207	0.253654	0.0162593	0.0295569	0.00314296	0.00804798	11	16	16	A2	GI. esophagus, mucosa (GTEx)	EpiXcan	0.976346	esophagus_mucosa	0.999981
1658	ENSG00000127947	PTPN12	1.14113	0.0944388	0.253816	0.0779771	0.0989663	3.17774e-08	1.46285e-07	42	49	49	A2	GI. esophagus, mucosa (GTEx)	EpiXcan	0.976346	esophagus_mucosa	0.999981
1659	ENSG00000161021	MAML1	-1.1409	-0.145703	0.253913	0.022795	0.0725008	2.32004e-06	8.70497e-06	13	16	16	A2	GI. esophagus, mucosa (GTEx)	EpiXcan	0.976346	esophagus_mucosa	0.999981
1660	ENSG00000178467	P4HTM	-1.14087	-0.243594	0.253925	0.0107693	0.0224932	0.0086195	0.0209414	11	12	12	A2	GI. esophagus, mucosa (GTEx)	EpiXcan	0.976346	esophagus_mucosa	0.999981
1661	ENSG00000170364	SETMAR	-1.14023	-0.108392	0.254192	0.057745	0.0992252	2.1962e-08	1.02928e-07	35	42	42	A2	GI. esophagus, mucosa (GTEx)	EpiXcan	0.976346	esophagus_mucosa	0.999981
1662	ENSG00000162909	CAPN2	1.13997	0.0641364	0.254298	0.0976646	0.0502143	0.000116329	0.000355331	51	59	59	A2	GI. esophagus, mucosa (GTEx)	EpiXcan	0.976346	esophagus_mucosa	0.999981
1663	ENSG00000116062	MSH6	1.13961	0.117496	0.254448	0.0391176	0.098605	3.41407e-08	1.56597e-07	11	15	15	A2	GI. esophagus, mucosa (GTEx)	EpiXcan	0.976346	esophagus_mucosa	0.999981
1664	ENSG00000106537	TSPAN13	1.13937	0.280532	0.254547	0.0103484	0.0954757	5.41006e-08	2.42353e-07	22	28	28	A2	GI. esophagus, mucosa (GTEx)	EpiXcan	0.976346	esophagus_mucosa	0.999981
1665	ENSG00000261662	AL359752.1	1.13925	0.247872	0.2546	0.0146611	0.0175158	0.024101	0.0549585	6	7	7	A2	GI. esophagus, mucosa (GTEx)	EpiXcan	0.976346	esophagus_mucosa	0.999981
1666	ENSG00000106266	SNX8	-1.13891	-0.0798532	0.254742	0.0705814	0.186361	5.6493e-15	4.74412e-14	10	11	11	A2	GI. esophagus, mucosa (GTEx)	EpiXcan	0.976346	esophagus_mucosa	0.999981
1667	ENSG00000157540	DYRK1A	1.13818	0.0946595	0.255043	0.0450468	0.0500923	0.000100038	0.000308263	78	87	87	A2	GI. esophagus, mucosa (GTEx)	EpiXcan	0.976346	esophagus_mucosa	0.999981
1668	ENSG00000119685	TTLL5	-1.13803	-0.0920708	0.255106	0.0422419	0.112976	3.04432e-09	1.54579e-08	11	14	14	A2	GI. esophagus, mucosa (GTEx)	EpiXcan	0.976346	esophagus_mucosa	0.999981
1669	ENSG00000118004	COLEC11	1.138	0.0793636	0.255119	0.104192	0.232025	2.86211e-19	3.22599e-18	47	64	64	A2	GI. esophagus, mucosa (GTEx)	EpiXcan	0.976346	esophagus_mucosa	0.999981
1670	ENSG00000079335	CDC14A	-1.13759	-0.0504296	0.25529	0.200396	0.0621449	1.51782e-05	5.17233e-05	122	138	138	A2	GI. esophagus, mucosa (GTEx)	EpiXcan	0.976346	esophagus_mucosa	0.999981
1671	ENSG00000196689	TRPV1	-1.13757	-0.082907	0.255302	0.152252	0.16368	3.92125e-13	2.82665e-12	91	120	120	A2	GI. esophagus, mucosa (GTEx)	EpiXcan	0.976346	esophagus_mucosa	0.999981
1672	ENSG00000134874	DZIP1	-1.13743	-0.0805967	0.255358	0.0593973	0.107155	6.48993e-09	3.19678e-08	6	6	6	A2	GI. esophagus, mucosa (GTEx)	EpiXcan	0.976346	esophagus_mucosa	0.999981
1673	ENSG00000124104	SNX21	-1.1372	-0.0531982	0.255453	0.176068	0.262296	4.30842e-22	5.79938e-21	22	28	28	A2	GI. esophagus, mucosa (GTEx)	EpiXcan	0.976346	esophagus_mucosa	0.999981
1674	ENSG00000055732	MCOLN3	1.13705	0.0808121	0.255516	0.0771533	0.158269	4.68452e-13	3.34756e-12	9	12	12	A2	GI. esophagus, mucosa (GTEx)	EpiXcan	0.976346	esophagus_mucosa	0.999981
1675	ENSG00000066827	ZFAT	1.13649	0.248692	0.255751	0.0110063	0.0370726	0.000872278	0.00238403	18	22	22	A2	GI. esophagus, mucosa (GTEx)	EpiXcan	0.976346	esophagus_mucosa	0.999981
1676	ENSG00000176454	LPCAT4	1.13644	0.0991809	0.255774	0.114976	0.18973	2.1758e-15	1.88368e-14	24	33	33	A2	GI. esophagus, mucosa (GTEx)	EpiXcan	0.976346	esophagus_mucosa	0.999981
1677	ENSG00000023516	AKAP11	-1.13604	-0.0709051	0.25594	0.168623	0.246855	7.87181e-21	9.77795e-20	10	10	10	A2	GI. esophagus, mucosa (GTEx)	EpiXcan	0.976346	esophagus_mucosa	0.999981
1678	ENSG00000177990	DPY19L2	-1.13604	-0.0886155	0.255942	0.094592	0.305314	5.33481e-26	9.07436e-25	36	45	45	A2	GI. esophagus, mucosa (GTEx)	EpiXcan	0.976346	esophagus_mucosa	0.999981
1679	ENSG00000177236	AP006621.1	1.13594	0.0527756	0.255981	0.32641	0.528841	3.08112e-55	2.40964e-53	14	21	21	A2	GI. esophagus, mucosa (GTEx)	EpiXcan	0.976346	esophagus_mucosa	0.999981
1680	ENSG00000143631	FLG	-1.13447	-0.126039	0.256599	0.0563842	0.0453286	0.000257523	0.000753567	35	43	43	A2	GI. esophagus, mucosa (GTEx)	EpiXcan	0.976346	esophagus_mucosa	0.999981
1681	ENSG00000080824	HSP90AA1	-1.13399	-2.09566	0.2568	0.000187886	0.02715	0.00406956	0.0102852	1	3	3	A2	GI. esophagus, mucosa (GTEx)	EpiXcan	0.976346	esophagus_mucosa	0.999981
1682	ENSG00000108064	TFAM	1.13262	0.0792144	0.257376	0.119802	0.164388	1.51092e-13	1.12927e-12	71	83	83	A2	GI. esophagus, mucosa (GTEx)	EpiXcan	0.976346	esophagus_mucosa	0.999981
1683	ENSG00000264575	LINC00526	1.13133	0.0810091	0.257915	0.135658	0.0379135	0.000844033	0.0023118	88	107	107	A2	GI. esophagus, mucosa (GTEx)	EpiXcan	0.976346	esophagus_mucosa	0.999981
1684	ENSG00000163082	SGPP2	-1.13117	-0.130391	0.257984	0.0736739	0.065059	7.56157e-06	2.67242e-05	69	84	84	A2	GI. esophagus, mucosa (GTEx)	EpiXcan	0.976346	esophagus_mucosa	0.999981
1685	ENSG00000198420	TCAF1	1.13062	0.271559	0.258216	0.00880566	0.0649688	9.37168e-06	3.27985e-05	23	30	30	A2	GI. esophagus, mucosa (GTEx)	EpiXcan	0.976346	esophagus_mucosa	0.999981
1686	ENSG00000130270	ATP8B3	1.13024	0.48783	0.258375	0.00172979	0.0139686	0.0426339	0.0934448	3	5	5	A2	GI. esophagus, mucosa (GTEx)	EpiXcan	0.976346	esophagus_mucosa	0.999981
1687	ENSG00000204604	ZNF468	-1.12951	-0.118996	0.258683	0.107516	0.212504	8.10027e-18	8.32568e-17	67	92	92	A2	GI. esophagus, mucosa (GTEx)	EpiXcan	0.976346	esophagus_mucosa	0.999981
1688	ENSG00000197927	C2orf27A	-1.12937	-0.0655661	0.25874	0.231569	0.588363	7.53651e-68	1.28663e-65	42	54	54	A2	GI. esophagus, mucosa (GTEx)	EpiXcan	0.976346	esophagus_mucosa	0.999981
1689	ENSG00000232630	PRPS1P2	-1.12936	-0.134481	0.258746	0.0432588	0.034978	0.00130917	0.00351632	32	39	39	A2	GI. esophagus, mucosa (GTEx)	EpiXcan	0.976346	esophagus_mucosa	0.999981
1690	ENSG00000162576	MXRA8	1.12885	0.182574	0.258963	0.0250051	0.0918919	6.28169e-08	2.79166e-07	10	13	13	A2	GI. esophagus, mucosa (GTEx)	EpiXcan	0.976346	esophagus_mucosa	0.999981
1691	ENSG00000166965	RCCD1	1.12867	0.0673745	0.259037	0.144207	0.287543	3.52509e-24	5.42283e-23	10	12	12	A2	GI. esophagus, mucosa (GTEx)	EpiXcan	0.976346	esophagus_mucosa	0.999981
1692	ENSG00000183696	UPP1	-1.12846	-0.0764634	0.259127	0.0672124	0.0859699	1.51817e-07	6.49933e-07	44	56	56	A2	GI. esophagus, mucosa (GTEx)	EpiXcan	0.976346	esophagus_mucosa	0.999981
1693	ENSG00000150867	PIP4K2A	1.12838	0.149474	0.25916	0.0263251	0.0943656	4.84795e-08	2.18501e-07	17	22	22	A2	GI. esophagus, mucosa (GTEx)	EpiXcan	0.976346	esophagus_mucosa	0.999981
1694	ENSG00000162623	TYW3	-1.12835	-0.166978	0.259174	0.0314389	0.0706331	2.98587e-06	1.10638e-05	14	15	15	A2	GI. esophagus, mucosa (GTEx)	EpiXcan	0.976346	esophagus_mucosa	0.999981
1695	ENSG00000167508	MVD	-1.12798	-0.424872	0.259326	0.00348224	0.0575644	3.14975e-05	0.00010307	8	10	10	A2	GI. esophagus, mucosa (GTEx)	EpiXcan	0.976346	esophagus_mucosa	0.999981
1696	ENSG00000166435	XRRA1	-1.1276	-0.0327157	0.259488	0.538133	0.713771	6.48842e-99	9.08313e-96	15	17	17	A2	GI. esophagus, mucosa (GTEx)	EpiXcan	0.976346	esophagus_mucosa	0.999981
1697	ENSG00000124406	ATP8A1	1.12756	0.0568109	0.259507	0.145408	0.235048	2.04247e-19	2.33028e-18	11	16	16	A2	GI. esophagus, mucosa (GTEx)	EpiXcan	0.976346	esophagus_mucosa	0.999981
1698	ENSG00000164530	PI16	-1.12742	-0.21843	0.259564	0.0153986	0.0221021	0.0110411	0.0264462	25	31	31	A2	GI. esophagus, mucosa (GTEx)	EpiXcan	0.976346	esophagus_mucosa	0.999981
1699	ENSG00000054282	SDCCAG8	1.12725	0.153126	0.259635	0.0221121	0.0988446	3.55393e-08	1.62853e-07	11	16	16	A2	GI. esophagus, mucosa (GTEx)	EpiXcan	0.976346	esophagus_mucosa	0.999981
1700	ENSG00000182963	GJC1	-1.12717	-0.67329	0.259671	0.00100577	0.0619432	8.41337e-06	2.95778e-05	2	7	7	A2	GI. esophagus, mucosa (GTEx)	EpiXcan	0.976346	esophagus_mucosa	0.999981
1701	ENSG00000115306	SPTBN1	1.12715	0.147988	0.259678	0.0294042	0.0798057	6.81185e-07	2.71833e-06	10	12	12	A2	GI. esophagus, mucosa (GTEx)	EpiXcan	0.976346	esophagus_mucosa	0.999981
1702	ENSG00000137103	TMEM8B	-1.12701	-0.15119	0.259738	0.023064	0.0905463	1.14053e-07	4.9477e-07	18	24	24	A2	GI. esophagus, mucosa (GTEx)	EpiXcan	0.976346	esophagus_mucosa	0.999981
1703	ENSG00000164106	SCRG1	-1.12663	-0.0649184	0.2599	0.123713	0.0239636	0.00801035	0.0195428	96	113	113	A2	GI. esophagus, mucosa (GTEx)	EpiXcan	0.976346	esophagus_mucosa	0.999981
1704	ENSG00000121068	TBX2	1.12654	0.105222	0.259938	0.053154	0.113568	2.36365e-09	1.21204e-08	18	22	22	A2	GI. esophagus, mucosa (GTEx)	EpiXcan	0.976346	esophagus_mucosa	0.999981
1705	ENSG00000164414	SLC35A1	-1.12649	-0.123534	0.259957	0.0457525	0.0138363	0.0431002	0.0943339	38	47	47	A2	GI. esophagus, mucosa (GTEx)	EpiXcan	0.976346	esophagus_mucosa	0.999981
1706	ENSG00000167615	LENG8	-1.12623	-0.273149	0.260066	0.0120144	0.0190657	0.0180695	0.042054	14	18	18	A2	GI. esophagus, mucosa (GTEx)	EpiXcan	0.976346	esophagus_mucosa	0.999981
1707	ENSG00000235162	C12orf75	-1.1257	-0.19564	0.260293	0.0185594	0.0640735	9.96185e-06	3.47251e-05	11	15	15	A2	GI. esophagus, mucosa (GTEx)	EpiXcan	0.976346	esophagus_mucosa	0.999981
1708	ENSG00000123815	COQ8B	1.12567	0.218265	0.260304	0.0154475	0.0472912	0.000181955	0.0005423	10	15	15	A2	GI. esophagus, mucosa (GTEx)	EpiXcan	0.976346	esophagus_mucosa	0.999981
1709	ENSG00000183092	BEGAIN	-1.12538	-0.160727	0.260427	0.0538657	0.276535	2.1623e-23	3.14985e-22	22	35	35	A2	GI. esophagus, mucosa (GTEx)	EpiXcan	0.976346	esophagus_mucosa	0.999981
1710	ENSG00000104361	NIPAL2	-1.12531	-0.161474	0.260459	0.0234652	0.0293537	0.00337937	0.00862022	18	23	23	A2	GI. esophagus, mucosa (GTEx)	EpiXcan	0.976346	esophagus_mucosa	0.999981
1711	ENSG00000063438	AHRR	1.12389	0.234274	0.26106	0.0188755	0.041416	0.000450519	0.00128161	11	14	14	A2	GI. esophagus, mucosa (GTEx)	EpiXcan	0.976346	esophagus_mucosa	0.999981
1712	ENSG00000101052	IFT52	1.12377	0.0541883	0.261109	0.184424	0.220382	3.21666e-18	3.38317e-17	50	54	54	A2	GI. esophagus, mucosa (GTEx)	EpiXcan	0.976346	esophagus_mucosa	0.999981
1713	ENSG00000168490	PHYHIP	-1.12335	-0.232522	0.261288	0.011987	0.0151726	0.0359902	0.0798077	14	17	17	A2	GI. esophagus, mucosa (GTEx)	EpiXcan	0.976346	esophagus_mucosa	0.999981
1714	ENSG00000112249	ASCC3	1.12209	0.0478524	0.261825	0.307437	0.398447	2.912e-39	1.02942e-37	57	66	66	A2	GI. esophagus, mucosa (GTEx)	EpiXcan	0.976346	esophagus_mucosa	0.999981
1715	ENSG00000239556	AC004951.2	-1.12194	-0.059924	0.261886	0.141688	0.489687	3.46355e-49	1.963e-47	39	48	48	A2	GI. esophagus, mucosa (GTEx)	EpiXcan	0.976346	esophagus_mucosa	0.999981
1716	ENSG00000140365	COMMD4	1.1215	0.186148	0.262075	0.0170565	0.0548298	4.81871e-05	0.000153941	4	4	4	A2	GI. esophagus, mucosa (GTEx)	EpiXcan	0.976346	esophagus_mucosa	0.999981
1717	ENSG00000174951	FUT1	1.12075	0.130483	0.262393	0.0396973	0.0999588	2.95145e-08	1.36406e-07	15	17	17	A2	GI. esophagus, mucosa (GTEx)	EpiXcan	0.976346	esophagus_mucosa	0.999981
1718	ENSG00000183307	TMEM121B	1.12068	0.169272	0.262422	0.0314514	0.0431403	0.000342663	0.000989671	22	24	24	A2	GI. esophagus, mucosa (GTEx)	EpiXcan	0.976346	esophagus_mucosa	0.999981
1719	ENSG00000258920	FOXN3-AS1	1.12053	0.189802	0.262488	0.0161503	0.0212708	0.0124694	0.0296667	11	16	16	A2	GI. esophagus, mucosa (GTEx)	EpiXcan	0.976346	esophagus_mucosa	0.999981
1720	ENSG00000060642	PIGV	-1.12048	-0.106282	0.262511	0.0406104	0.162153	2.47365e-13	1.81778e-12	41	47	47	A2	GI. esophagus, mucosa (GTEx)	EpiXcan	0.976346	esophagus_mucosa	0.999981
1721	ENSG00000187486	KCNJ11	-1.12033	-0.049927	0.262575	0.226624	0.446202	2.0167e-42	8.40231e-41	45	57	57	A2	GI. esophagus, mucosa (GTEx)	EpiXcan	0.976346	esophagus_mucosa	0.999981
1722	ENSG00000156042	CFAP70	-1.1202	-0.109174	0.262628	0.0333065	0.110248	2.83524e-09	1.44329e-08	25	33	33	A2	GI. esophagus, mucosa (GTEx)	EpiXcan	0.976346	esophagus_mucosa	0.999981
1723	ENSG00000229852	AC019205.2	1.11908	0.202052	0.263105	0.0156159	0.0274619	0.00413469	0.0104442	17	20	20	A2	GI. esophagus, mucosa (GTEx)	EpiXcan	0.976346	esophagus_mucosa	0.999981
1724	ENSG00000239672	NME1	-1.118	-0.0761943	0.263566	0.0989904	0.185202	9.63767e-16	8.61544e-15	8	8	8	A2	GI. esophagus, mucosa (GTEx)	EpiXcan	0.976346	esophagus_mucosa	0.999981
1725	ENSG00000168434	COG7	-1.11756	-0.364787	0.263754	0.00559006	0.0659262	7.36483e-06	2.60618e-05	11	17	17	A2	GI. esophagus, mucosa (GTEx)	EpiXcan	0.976346	esophagus_mucosa	0.999981
1726	ENSG00000092108	SCFD1	1.11756	0.106586	0.263756	0.0836595	0.184094	7.47902e-15	6.21358e-14	13	15	15	A2	GI. esophagus, mucosa (GTEx)	EpiXcan	0.976346	esophagus_mucosa	0.999981
1727	ENSG00000119686	FLVCR2	1.11711	0.140486	0.263945	0.0365477	0.0269074	0.00453917	0.0114123	30	35	35	A2	GI. esophagus, mucosa (GTEx)	EpiXcan	0.976346	esophagus_mucosa	0.999981
1728	ENSG00000010219	DYRK4	-1.11709	-0.170903	0.263957	0.0181554	0.0420262	0.000375938	0.00108176	8	8	8	A2	GI. esophagus, mucosa (GTEx)	EpiXcan	0.976346	esophagus_mucosa	0.999981
1729	ENSG00000164597	COG5	-1.11693	-0.135491	0.264024	0.041078	0.197502	3.41402e-16	3.17139e-15	14	17	17	A2	GI. esophagus, mucosa (GTEx)	EpiXcan	0.976346	esophagus_mucosa	0.999981
1730	ENSG00000197417	SHPK	1.11691	0.110381	0.264033	0.0686667	0.176385	1.98982e-14	1.60458e-13	23	27	27	A2	GI. esophagus, mucosa (GTEx)	EpiXcan	0.976346	esophagus_mucosa	0.999981
1731	ENSG00000128594	LRRC4	1.11658	0.161052	0.264174	0.0200497	0.0415541	0.000436872	0.00124634	13	17	17	A2	GI. esophagus, mucosa (GTEx)	EpiXcan	0.976346	esophagus_mucosa	0.999981
1732	ENSG00000102934	PLLP	-1.11647	-0.142853	0.264222	0.0246782	0.0331077	0.00154846	0.00412265	22	29	29	A2	GI. esophagus, mucosa (GTEx)	EpiXcan	0.976346	esophagus_mucosa	0.999981
1733	ENSG00000240291	AL450384.2	1.11625	0.0496361	0.264316	0.181061	0.47406	1.62057e-46	8.16057e-45	31	40	40	A2	GI. esophagus, mucosa (GTEx)	EpiXcan	0.976346	esophagus_mucosa	0.999981
1734	ENSG00000260708	AL118516.1	-1.11615	-0.0760112	0.264359	0.128285	0.350582	1.1865e-32	2.95024e-31	16	23	23	A2	GI. esophagus, mucosa (GTEx)	EpiXcan	0.976346	esophagus_mucosa	0.999981
1735	ENSG00000189077	TMEM120A	-1.11586	-0.207634	0.264482	0.0218808	0.0731718	2.2451e-06	8.44416e-06	10	11	11	A2	GI. esophagus, mucosa (GTEx)	EpiXcan	0.976346	esophagus_mucosa	0.999981
1736	ENSG00000116661	FBXO2	-1.11572	-0.370939	0.264542	0.0212099	0.11393	1.56068e-09	8.13403e-09	8	11	11	A2	GI. esophagus, mucosa (GTEx)	EpiXcan	0.976346	esophagus_mucosa	0.999981
1737	ENSG00000060971	ACAA1	1.11572	0.212585	0.264543	0.0138414	0.0317193	0.00216131	0.00565009	6	9	9	A2	GI. esophagus, mucosa (GTEx)	EpiXcan	0.976346	esophagus_mucosa	0.999981
1738	ENSG00000125870	SNRPB2	1.11559	0.122633	0.264597	0.0314146	0.0197426	0.0163259	0.0382888	42	50	50	A2	GI. esophagus, mucosa (GTEx)	EpiXcan	0.976346	esophagus_mucosa	0.999981
1739	ENSG00000173457	PPP1R14B	-1.11529	-0.209834	0.264724	0.0155475	0.0623849	1.09798e-05	3.81028e-05	5	8	8	A2	GI. esophagus, mucosa (GTEx)	EpiXcan	0.976346	esophagus_mucosa	0.999981
1740	ENSG00000168056	LTBP3	-1.11509	-0.180679	0.26481	0.0139806	0.0162685	0.0277295	0.0625199	16	20	20	A2	GI. esophagus, mucosa (GTEx)	EpiXcan	0.976346	esophagus_mucosa	0.999981
1741	ENSG00000055950	MRPL43	-1.11477	-0.0978669	0.264949	0.0486486	0.103261	9.6128e-09	4.658e-08	12	13	13	A2	GI. esophagus, mucosa (GTEx)	EpiXcan	0.976346	esophagus_mucosa	0.999981
1742	ENSG00000145476	CYP4V2	1.11471	0.0723486	0.264974	0.136102	0.486435	2.36561e-51	1.46532e-49	16	19	19	A2	GI. esophagus, mucosa (GTEx)	EpiXcan	0.976346	esophagus_mucosa	0.999981
1743	ENSG00000224596	ZMIZ1-AS1	1.11467	0.0864641	0.26499	0.0907387	0.333591	4.98832e-29	1.00622e-27	13	16	16	A2	GI. esophagus, mucosa (GTEx)	EpiXcan	0.976346	esophagus_mucosa	0.999981
1744	ENSG00000179832	MROH1	-1.11463	-0.117251	0.265007	0.0544671	0.0894258	1.57043e-07	6.71281e-07	20	26	26	A2	GI. esophagus, mucosa (GTEx)	EpiXcan	0.976346	esophagus_mucosa	0.999981
1745	ENSG00000154258	ABCA9	-1.11416	-0.14184	0.265208	0.0501723	0.0691435	5.16022e-06	1.85178e-05	20	28	28	A2	GI. esophagus, mucosa (GTEx)	EpiXcan	0.976346	esophagus_mucosa	0.999981
1746	ENSG00000177570	SAMD12	1.11366	0.0758972	0.265426	0.127458	0.221894	2.80595e-18	2.96904e-17	36	37	37	A2	GI. esophagus, mucosa (GTEx)	EpiXcan	0.976346	esophagus_mucosa	0.999981
1747	ENSG00000162692	VCAM1	-1.11346	-0.390163	0.26551	0.00568044	0.0270852	0.00451367	0.0113523	2	3	3	A2	GI. esophagus, mucosa (GTEx)	EpiXcan	0.976346	esophagus_mucosa	0.999981
1748	ENSG00000124508	BTN2A2	1.11334	0.0466445	0.26556	0.145685	0.182385	7.86177e-15	6.51996e-14	35	43	43	A2	GI. esophagus, mucosa (GTEx)	EpiXcan	0.976346	esophagus_mucosa	0.999981
1749	ENSG00000144815	NXPE3	-1.11319	-0.121244	0.265628	0.0668551	0.108268	5.9649e-09	2.94646e-08	22	25	25	A2	GI. esophagus, mucosa (GTEx)	EpiXcan	0.976346	esophagus_mucosa	0.999981
1750	ENSG00000087448	KLHL42	-1.11307	-0.190751	0.265679	0.0305305	0.0563835	3.43567e-05	0.000111903	21	27	27	A2	GI. esophagus, mucosa (GTEx)	EpiXcan	0.976346	esophagus_mucosa	0.999981
1751	ENSG00000167747	C19orf48	-1.11266	-0.0948275	0.265855	0.0549191	0.172484	2.58081e-14	2.06215e-13	12	14	14	A2	GI. esophagus, mucosa (GTEx)	EpiXcan	0.976346	esophagus_mucosa	0.999981
1752	ENSG00000140398	NEIL1	-1.11265	-0.512395	0.265858	0.00406513	0.0182339	0.0208219	0.0479812	6	8	8	A2	GI. esophagus, mucosa (GTEx)	EpiXcan	0.976346	esophagus_mucosa	0.999981
1753	ENSG00000168280	KIF5C	1.11217	0.21667	0.266065	0.0190773	0.0324041	0.00161811	0.00429338	7	7	7	A2	GI. esophagus, mucosa (GTEx)	EpiXcan	0.976346	esophagus_mucosa	0.999981
1754	ENSG00000177963	RIC8A	-1.11174	-0.0355456	0.26625	0.253026	0.229602	4.17624e-19	4.64362e-18	85	113	113	A2	GI. esophagus, mucosa (GTEx)	EpiXcan	0.976346	esophagus_mucosa	0.999981
1755	ENSG00000112276	BVES	-1.1114	-0.283875	0.266396	0.00766905	0.0374632	0.000857115	0.00234671	20	24	24	A2	GI. esophagus, mucosa (GTEx)	EpiXcan	0.976346	esophagus_mucosa	0.999981
1756	ENSG00000184983	NDUFA6	-1.11138	-0.0481206	0.266407	0.175148	0.42364	1.47831e-40	5.5334e-39	15	18	18	A2	GI. esophagus, mucosa (GTEx)	EpiXcan	0.976346	esophagus_mucosa	0.999981
1757	ENSG00000104756	KCTD9	-1.11133	-0.226642	0.266427	0.0159605	0.0707226	2.06715e-06	7.81266e-06	17	21	21	A2	GI. esophagus, mucosa (GTEx)	EpiXcan	0.976346	esophagus_mucosa	0.999981
1758	ENSG00000174628	IQCK	1.11106	0.111308	0.266543	0.0665452	0.0854118	2.1416e-07	9.0112e-07	50	64	64	A2	GI. esophagus, mucosa (GTEx)	EpiXcan	0.976346	esophagus_mucosa	0.999981
1759	ENSG00000271646	AC099343.3	1.11027	0.118958	0.266881	0.0364218	0.0751623	1.92114e-06	7.28638e-06	19	21	21	A2	GI. esophagus, mucosa (GTEx)	EpiXcan	0.976346	esophagus_mucosa	0.999981
1760	ENSG00000065559	MAP2K4	1.10999	0.146119	0.267003	0.0377914	0.0425121	0.000399401	0.00114668	32	34	34	A2	GI. esophagus, mucosa (GTEx)	EpiXcan	0.976346	esophagus_mucosa	0.999981
1761	ENSG00000267796	LIN37	-1.10963	-0.0936665	0.267158	0.049395	0.0458785	0.000113533	0.000347702	23	29	29	A2	GI. esophagus, mucosa (GTEx)	EpiXcan	0.976346	esophagus_mucosa	0.999981
1762	ENSG00000171466	ZNF562	1.10934	0.177824	0.267285	0.0246626	0.0645425	8.9177e-06	3.12801e-05	7	8	8	A2	GI. esophagus, mucosa (GTEx)	EpiXcan	0.976346	esophagus_mucosa	0.999981
1763	ENSG00000237438	CECR7	1.10865	0.107616	0.267581	0.103075	0.455994	2.73029e-45	1.29126e-43	26	31	31	A2	GI. esophagus, mucosa (GTEx)	EpiXcan	0.976346	esophagus_mucosa	0.999981
1764	ENSG00000213977	TAX1BP3	1.10832	0.183856	0.267724	0.0310832	0.0910732	1.00377e-07	4.37207e-07	20	29	29	A2	GI. esophagus, mucosa (GTEx)	EpiXcan	0.976346	esophagus_mucosa	0.999981
1765	ENSG00000100347	SAMM50	1.10826	0.235135	0.267748	0.0145954	0.100657	1.05491e-08	5.08879e-08	16	20	20	A2	GI. esophagus, mucosa (GTEx)	EpiXcan	0.976346	esophagus_mucosa	0.999981
1766	ENSG00000114107	CEP70	-1.1078	-0.168045	0.267949	0.0260167	0.0844527	3.51415e-07	1.44946e-06	9	17	17	A2	GI. esophagus, mucosa (GTEx)	EpiXcan	0.976346	esophagus_mucosa	0.999981
1767	ENSG00000136111	TBC1D4	-1.10756	-0.0521358	0.268053	0.32827	0.28285	4.18597e-24	6.4043e-23	140	164	164	A2	GI. esophagus, mucosa (GTEx)	EpiXcan	0.976346	esophagus_mucosa	0.999981
1768	ENSG00000116857	TMEM9	1.1075	0.0794374	0.26808	0.0982171	0.145201	8.32579e-12	5.33422e-11	42	53	53	A2	GI. esophagus, mucosa (GTEx)	EpiXcan	0.976346	esophagus_mucosa	0.999981
1769	ENSG00000197535	MYO5A	-1.1074	-0.0762023	0.268122	0.109761	0.0648889	1.05378e-05	3.66234e-05	55	62	62	A2	GI. esophagus, mucosa (GTEx)	EpiXcan	0.976346	esophagus_mucosa	0.999981
1770	ENSG00000056558	TRAF1	1.10725	0.110331	0.268186	0.0395272	0.0627203	1.02347e-05	3.56319e-05	39	46	46	A2	GI. esophagus, mucosa (GTEx)	EpiXcan	0.976346	esophagus_mucosa	0.999981
1771	ENSG00000161551	ZNF577	-1.10711	-0.0794366	0.268247	0.0666081	0.143464	8.45543e-12	5.41318e-11	21	25	25	A2	GI. esophagus, mucosa (GTEx)	EpiXcan	0.976346	esophagus_mucosa	0.999981
1772	ENSG00000158604	TMED4	1.10617	0.136228	0.268654	0.0281478	0.0473985	0.000156369	0.000469846	14	17	17	A2	GI. esophagus, mucosa (GTEx)	EpiXcan	0.976346	esophagus_mucosa	0.999981
1773	ENSG00000140519	RHCG	1.10594	0.102466	0.268754	0.0417539	0.0826431	5.02108e-07	2.03445e-06	29	42	42	A2	GI. esophagus, mucosa (GTEx)	EpiXcan	0.976346	esophagus_mucosa	0.999981
1774	ENSG00000176953	NFATC2IP	1.10496	0.153163	0.269178	0.0414731	0.108977	5.20748e-09	2.58494e-08	12	13	13	A2	GI. esophagus, mucosa (GTEx)	EpiXcan	0.976346	esophagus_mucosa	0.999981
1775	ENSG00000132330	SCLY	1.10446	0.102617	0.269393	0.0545552	0.0103864	0.0825641	0.171664	37	47	47	A2	GI. esophagus, mucosa (GTEx)	EpiXcan	0.976346	esophagus_mucosa	0.999981
1776	ENSG00000179933	C14orf119	-1.10446	-0.40434	0.269393	0.00317119	0.0113437	0.0686268	0.144991	2	4	4	A2	GI. esophagus, mucosa (GTEx)	EpiXcan	0.976346	esophagus_mucosa	0.999981
1777	ENSG00000126883	NUP214	-1.10429	-0.111035	0.269469	0.0842379	0.142916	9.34194e-12	5.95527e-11	32	42	42	A2	GI. esophagus, mucosa (GTEx)	EpiXcan	0.976346	esophagus_mucosa	0.999981
1778	ENSG00000163866	SMIM12	-1.10386	-0.0760166	0.269655	0.108402	0.19004	1.49021e-15	1.31204e-14	22	25	25	A2	GI. esophagus, mucosa (GTEx)	EpiXcan	0.976346	esophagus_mucosa	0.999981
1779	ENSG00000123124	WWP1	1.10361	0.149511	0.269764	0.0297779	0.103027	1.55063e-08	7.3634e-08	18	27	27	A2	GI. esophagus, mucosa (GTEx)	EpiXcan	0.976346	esophagus_mucosa	0.999981
1780	ENSG00000138760	SCARB2	1.10282	0.115583	0.270104	0.0281843	0.0336931	0.0014028	0.00375527	16	19	19	A2	GI. esophagus, mucosa (GTEx)	EpiXcan	0.976346	esophagus_mucosa	0.999981
1781	ENSG00000146477	SLC22A3	-1.10244	-0.0756226	0.270271	0.0839135	0.13486	7.16531e-11	4.20575e-10	30	39	39	A2	GI. esophagus, mucosa (GTEx)	EpiXcan	0.976346	esophagus_mucosa	0.999981
1782	ENSG00000108947	EFNB3	1.10181	0.0719978	0.270545	0.149224	0.192734	1.15689e-15	1.02632e-14	52	66	66	A2	GI. esophagus, mucosa (GTEx)	EpiXcan	0.976346	esophagus_mucosa	0.999981
1783	ENSG00000034693	PEX3	1.10164	0.154798	0.270617	0.0163323	0.0132054	0.0492979	0.106863	11	14	14	A2	GI. esophagus, mucosa (GTEx)	EpiXcan	0.976346	esophagus_mucosa	0.999981
1784	ENSG00000135929	CYP27A1	1.10096	0.1254	0.270916	0.0288347	0.0977755	3.72544e-08	1.7021e-07	15	20	20	A2	GI. esophagus, mucosa (GTEx)	EpiXcan	0.976346	esophagus_mucosa	0.999981
1785	ENSG00000163683	SMIM14	-1.10084	-0.145332	0.270966	0.0453477	0.0383201	0.000756413	0.00208568	40	51	51	A2	GI. esophagus, mucosa (GTEx)	EpiXcan	0.976346	esophagus_mucosa	0.999981
1786	ENSG00000073169	SELENOO	-1.10031	-0.10568	0.271197	0.05895	0.122411	5.13773e-10	2.80511e-09	8	12	12	A2	GI. esophagus, mucosa (GTEx)	EpiXcan	0.976346	esophagus_mucosa	0.999981
1787	ENSG00000204392	LSM2	1.10007	0.166808	0.2713	0.00825134	0.0107413	0.0730278	0.153501	1	1	1	A2	GI. esophagus, mucosa (GTEx)	EpiXcan	0.976346	esophagus_mucosa	0.999981
1788	ENSG00000167702	KIFC2	1.09988	0.130548	0.271385	0.0624085	0.172838	1.60963e-14	1.31084e-13	15	20	20	A2	GI. esophagus, mucosa (GTEx)	EpiXcan	0.976346	esophagus_mucosa	0.999981
1789	ENSG00000164889	SLC4A2	-1.09977	-0.0685251	0.271431	0.100932	0.115951	1.8627e-09	9.64345e-09	35	43	43	A2	GI. esophagus, mucosa (GTEx)	EpiXcan	0.976346	esophagus_mucosa	0.999981
1790	ENSG00000109501	WFS1	-1.09957	-0.402065	0.271518	0.00901951	0.0528767	6.48994e-05	0.000204623	11	17	17	A2	GI. esophagus, mucosa (GTEx)	EpiXcan	0.976346	esophagus_mucosa	0.999981
1791	ENSG00000137216	TMEM63B	1.09859	0.0677809	0.271948	0.155354	0.074607	1.99799e-06	7.56555e-06	94	127	127	A2	GI. esophagus, mucosa (GTEx)	EpiXcan	0.976346	esophagus_mucosa	0.999981
1792	ENSG00000114125	RNF7	-1.09747	-0.265757	0.272438	0.00654931	0.0507562	9.99428e-05	0.000308036	6	9	9	A2	GI. esophagus, mucosa (GTEx)	EpiXcan	0.976346	esophagus_mucosa	0.999981
1793	ENSG00000248429	AC098679.1	-1.09742	-0.0543796	0.272459	0.167581	0.426291	7.83924e-41	3.00662e-39	41	45	45	A2	GI. esophagus, mucosa (GTEx)	EpiXcan	0.976346	esophagus_mucosa	0.999981
1794	ENSG00000142892	PIGK	1.09713	0.301998	0.272585	0.00789606	0.0219525	0.011433	0.0273512	19	23	23	A2	GI. esophagus, mucosa (GTEx)	EpiXcan	0.976346	esophagus_mucosa	0.999981
1795	ENSG00000083642	PDS5B	-1.09705	-0.289152	0.272619	0.0139762	0.0199591	0.0149711	0.035271	15	20	20	A2	GI. esophagus, mucosa (GTEx)	EpiXcan	0.976346	esophagus_mucosa	0.999981
1796	ENSG00000103226	NOMO3	-1.09674	-0.0921213	0.272754	0.124081	0.415039	4.57321e-39	1.59652e-37	34	46	46	A2	GI. esophagus, mucosa (GTEx)	EpiXcan	0.976346	esophagus_mucosa	0.999981
1797	ENSG00000144677	CTDSPL	1.09666	0.138748	0.272791	0.0306888	0.0515582	9.52237e-05	0.000294204	15	20	20	A2	GI. esophagus, mucosa (GTEx)	EpiXcan	0.976346	esophagus_mucosa	0.999981
1798	ENSG00000074696	HACD3	-1.09646	-0.113144	0.272878	0.0541324	0.0474622	0.000162962	0.000488501	29	33	33	A2	GI. esophagus, mucosa (GTEx)	EpiXcan	0.976346	esophagus_mucosa	0.999981
1799	ENSG00000091409	ITGA6	-1.09639	-0.191095	0.27291	0.0178915	0.014387	0.0379341	0.0838263	10	12	12	A2	GI. esophagus, mucosa (GTEx)	EpiXcan	0.976346	esophagus_mucosa	0.999981
1800	ENSG00000146587	RBAK	-1.09567	-0.25228	0.273224	0.0124082	0.0294433	0.0028604	0.00736081	16	23	23	A2	GI. esophagus, mucosa (GTEx)	EpiXcan	0.976346	esophagus_mucosa	0.999981
1801	ENSG00000171763	SPATA5L1	1.09559	0.0705482	0.273257	0.102238	0.165644	8.66763e-14	6.59805e-13	19	22	22	A2	GI. esophagus, mucosa (GTEx)	EpiXcan	0.976346	esophagus_mucosa	0.999981
1802	ENSG00000213626	LBH	-1.09465	-0.116947	0.27367	0.0475018	0.110248	4.46808e-09	2.23308e-08	19	24	24	A2	GI. esophagus, mucosa (GTEx)	EpiXcan	0.976346	esophagus_mucosa	0.999981
1803	ENSG00000163138	PACRGL	-1.09416	-0.0694255	0.273884	0.102313	0.181551	7.3555e-16	6.63892e-15	39	46	46	A2	GI. esophagus, mucosa (GTEx)	EpiXcan	0.976346	esophagus_mucosa	0.999981
1804	ENSG00000162997	PRORSD1P	-1.09412	-0.126123	0.273904	0.0764094	0.148895	2.44699e-12	1.64373e-11	3	3	3	A2	GI. esophagus, mucosa (GTEx)	EpiXcan	0.976346	esophagus_mucosa	0.999981
1805	ENSG00000167641	PPP1R14A	-1.09409	-0.0893695	0.273917	0.0619916	0.144851	8.81827e-12	5.63428e-11	21	24	24	A2	GI. esophagus, mucosa (GTEx)	EpiXcan	0.976346	esophagus_mucosa	0.999981
1806	ENSG00000257621	PSMA3-AS1	1.09405	0.0707187	0.273932	0.100481	0.184029	1.12921e-15	1.00303e-14	29	36	36	A2	GI. esophagus, mucosa (GTEx)	EpiXcan	0.976346	esophagus_mucosa	0.999981
1807	ENSG00000224769	MUC20P1	1.09365	0.132252	0.274107	0.054009	0.545291	8.80209e-58	7.79876e-56	36	56	56	A2	GI. esophagus, mucosa (GTEx)	EpiXcan	0.976346	esophagus_mucosa	0.999981
1808	ENSG00000139899	CBLN3	1.09323	0.052188	0.274293	0.225888	0.576383	1.00363e-64	1.35094e-62	31	39	39	A2	GI. esophagus, mucosa (GTEx)	EpiXcan	0.976346	esophagus_mucosa	0.999981
1809	ENSG00000111321	LTBR	1.09238	0.0773117	0.274665	0.1429	0.337923	1.17731e-29	2.45987e-28	7	9	9	A2	GI. esophagus, mucosa (GTEx)	EpiXcan	0.976346	esophagus_mucosa	0.999981
1810	ENSG00000106992	AK1	-1.09145	-0.0689243	0.275077	0.211546	0.279603	1.22964e-23	1.81964e-22	23	26	26	A2	GI. esophagus, mucosa (GTEx)	EpiXcan	0.976346	esophagus_mucosa	0.999981
1811	ENSG00000161542	PRPSAP1	-1.09126	-0.0639449	0.275159	0.186776	0.267405	1.40857e-22	1.95427e-21	28	36	36	A2	GI. esophagus, mucosa (GTEx)	EpiXcan	0.976346	esophagus_mucosa	0.999981
1812	ENSG00000146263	MMS22L	1.09123	0.107858	0.275173	0.0418506	0.058184	2.93264e-05	9.63259e-05	60	71	71	A2	GI. esophagus, mucosa (GTEx)	EpiXcan	0.976346	esophagus_mucosa	0.999981
1813	ENSG00000151729	SLC25A4	-1.09117	-0.141675	0.275198	0.0460171	0.0554546	4.64306e-05	0.000148635	31	40	40	A2	GI. esophagus, mucosa (GTEx)	EpiXcan	0.976346	esophagus_mucosa	0.999981
1814	ENSG00000266993	AL050343.1	-1.09105	-0.278273	0.275252	0.00963724	0.0490522	0.000123205	0.000374863	10	17	17	A2	GI. esophagus, mucosa (GTEx)	EpiXcan	0.976346	esophagus_mucosa	0.999981
1815	ENSG00000176595	KBTBD11	1.09099	0.149824	0.275278	0.0340414	0.0462628	0.000206192	0.000610379	14	17	17	A2	GI. esophagus, mucosa (GTEx)	EpiXcan	0.976346	esophagus_mucosa	0.999981
1816	ENSG00000100288	CHKB	-1.09079	-0.914373	0.275364	0.000598326	0.20458	6.20658e-17	6.01703e-16	2	4	4	A2	GI. esophagus, mucosa (GTEx)	EpiXcan	0.976346	esophagus_mucosa	0.999981
1817	ENSG00000260948	AL390195.2	1.08998	0.106745	0.27572	0.0400639	0.201314	2.1905e-16	2.06358e-15	15	20	20	A2	GI. esophagus, mucosa (GTEx)	EpiXcan	0.976346	esophagus_mucosa	0.999981
1818	ENSG00000262903	AC027796.4	-1.08924	-0.171303	0.276048	0.0138605	0.115963	9.38679e-10	4.99831e-09	5	11	11	A2	GI. esophagus, mucosa (GTEx)	EpiXcan	0.976346	esophagus_mucosa	0.999981
1819	ENSG00000116213	WRAP73	-1.08918	-0.128488	0.276075	0.0586682	0.427225	2.08097e-41	8.276e-40	18	25	25	A2	GI. esophagus, mucosa (GTEx)	EpiXcan	0.976346	esophagus_mucosa	0.999981
1820	ENSG00000172273	HINFP	-1.08792	-0.0660315	0.27663	0.117937	0.235218	2.12208e-19	2.41324e-18	8	10	10	A2	GI. esophagus, mucosa (GTEx)	EpiXcan	0.976346	esophagus_mucosa	0.999981
1821	ENSG00000100842	EFS	-1.08779	-0.254728	0.27669	0.00829025	0.0466518	0.000188541	0.000560975	8	9	9	A2	GI. esophagus, mucosa (GTEx)	EpiXcan	0.976346	esophagus_mucosa	0.999981
1822	ENSG00000163531	NFASC	-1.08737	-0.0653927	0.276875	0.0824171	0.227178	7.10321e-19	7.79904e-18	10	11	11	A2	GI. esophagus, mucosa (GTEx)	EpiXcan	0.976346	esophagus_mucosa	0.999981
1823	ENSG00000235314	LINC00957	1.08716	0.0662517	0.276965	0.119161	0.208738	6.89075e-17	6.66646e-16	13	14	14	A2	GI. esophagus, mucosa (GTEx)	EpiXcan	0.976346	esophagus_mucosa	0.999981
1824	ENSG00000184949	FAM227A	-1.08713	-0.121823	0.27698	0.0321268	0.0599201	2.20302e-05	7.34636e-05	17	23	23	A2	GI. esophagus, mucosa (GTEx)	EpiXcan	0.976346	esophagus_mucosa	0.999981
1825	ENSG00000241170	AP001992.1	1.08708	0.0788695	0.277001	0.0800861	0.195626	4.19118e-16	3.84736e-15	9	10	10	A2	GI. esophagus, mucosa (GTEx)	EpiXcan	0.976346	esophagus_mucosa	0.999981
1826	ENSG00000099338	CATSPERG	-1.087	-0.0776527	0.277037	0.100506	0.287751	1.35759e-24	2.13539e-23	13	17	17	A2	GI. esophagus, mucosa (GTEx)	EpiXcan	0.976346	esophagus_mucosa	0.999981
1827	ENSG00000103512	NOMO1	1.0869	0.355306	0.277081	0.00513118	0.0494273	9.49425e-05	0.000293399	6	11	11	A2	GI. esophagus, mucosa (GTEx)	EpiXcan	0.976346	esophagus_mucosa	0.999981
1828	ENSG00000197852	FAM212B	1.0868	0.128354	0.277125	0.0521122	0.0591689	2.1401e-05	7.15018e-05	35	45	45	A2	GI. esophagus, mucosa (GTEx)	EpiXcan	0.976346	esophagus_mucosa	0.999981
1829	ENSG00000272338	AC067838.1	1.08671	0.165269	0.277167	0.0257311	0.104131	1.22279e-08	5.86631e-08	13	19	19	A2	GI. esophagus, mucosa (GTEx)	EpiXcan	0.976346	esophagus_mucosa	0.999981
1830	ENSG00000267454	ZNF582-AS1	1.08664	0.162258	0.277197	0.0325891	0.13755	4.35072e-11	2.60392e-10	11	16	16	A2	GI. esophagus, mucosa (GTEx)	EpiXcan	0.976346	esophagus_mucosa	0.999981
1831	ENSG00000147576	ADHFE1	1.08655	0.0520617	0.277235	0.162673	0.281224	7.42899e-25	1.1872e-23	10	11	11	A2	GI. esophagus, mucosa (GTEx)	EpiXcan	0.976346	esophagus_mucosa	0.999981
1832	ENSG00000189067	LITAF	1.08655	0.078346	0.277237	0.115568	0.181978	4.62528e-15	3.90762e-14	11	13	13	A2	GI. esophagus, mucosa (GTEx)	EpiXcan	0.976346	esophagus_mucosa	0.999981
1833	ENSG00000140718	FTO	1.08622	0.389208	0.27738	0.00591234	0.0469396	0.000133528	0.000404338	11	18	18	A2	GI. esophagus, mucosa (GTEx)	EpiXcan	0.976346	esophagus_mucosa	0.999981
1834	ENSG00000188488	SERPINA5	1.08618	0.0911691	0.277402	0.103674	0.056189	4.28643e-05	0.00013804	80	97	97	A2	GI. esophagus, mucosa (GTEx)	EpiXcan	0.976346	esophagus_mucosa	0.999981
1835	ENSG00000108797	CNTNAP1	1.08579	0.115645	0.277572	0.0342691	0.135537	5.43986e-11	3.22817e-10	11	14	14	A2	GI. esophagus, mucosa (GTEx)	EpiXcan	0.976346	esophagus_mucosa	0.999981
1836	ENSG00000127084	FGD3	1.08565	0.0713344	0.277633	0.0882832	0.171987	6.23316e-14	4.80231e-13	18	20	20	A2	GI. esophagus, mucosa (GTEx)	EpiXcan	0.976346	esophagus_mucosa	0.999981
1837	ENSG00000214435	AS3MT	-1.08537	-0.0332463	0.27776	0.32411	0.448985	1.53388e-43	6.86032e-42	48	55	55	A2	GI. esophagus, mucosa (GTEx)	EpiXcan	0.976346	esophagus_mucosa	0.999981
1838	ENSG00000086205	FOLH1	1.08529	0.17672	0.277793	0.0151614	0.0124859	0.0564458	0.121027	13	14	14	A2	GI. esophagus, mucosa (GTEx)	EpiXcan	0.976346	esophagus_mucosa	0.999981
1839	ENSG00000112701	SENP6	1.08502	0.0522942	0.277914	0.0639995	0.0470077	0.00018194	0.0005423	41	47	47	A2	GI. esophagus, mucosa (GTEx)	EpiXcan	0.976346	esophagus_mucosa	0.999981
1840	ENSG00000263874	LINC00672	-1.08484	-0.109831	0.277994	0.0418528	0.0693071	3.4879e-06	1.28046e-05	14	17	17	A2	GI. esophagus, mucosa (GTEx)	EpiXcan	0.976346	esophagus_mucosa	0.999981
1841	ENSG00000172006	ZNF554	-1.08441	-0.0768652	0.278183	0.148218	0.279398	1.91802e-23	2.80568e-22	9	11	11	A2	GI. esophagus, mucosa (GTEx)	EpiXcan	0.976346	esophagus_mucosa	0.999981
1842	ENSG00000181381	DDX60L	1.08373	0.107705	0.278487	0.0422184	0.0973435	3.63419e-08	1.66313e-07	30	35	35	A2	GI. esophagus, mucosa (GTEx)	EpiXcan	0.976346	esophagus_mucosa	0.999981
1843	ENSG00000133983	COX16	-1.08365	-0.0442357	0.278522	0.194314	0.213329	2.6902e-17	2.67282e-16	57	65	65	A2	GI. esophagus, mucosa (GTEx)	EpiXcan	0.976346	esophagus_mucosa	0.999981
1844	ENSG00000177663	IL17RA	-1.08352	-0.0604308	0.278577	0.218277	0.311543	3.53616e-27	6.4794e-26	26	32	32	A2	GI. esophagus, mucosa (GTEx)	EpiXcan	0.976346	esophagus_mucosa	0.999981
1845	ENSG00000105676	ARMC6	1.08333	0.363331	0.27866	0.00409964	0.0453704	0.000191887	0.000570566	4	7	7	A2	GI. esophagus, mucosa (GTEx)	EpiXcan	0.976346	esophagus_mucosa	0.999981
1846	ENSG00000085465	OVGP1	1.08259	0.0573317	0.278993	0.117463	0.256911	2.48175e-21	3.19614e-20	28	36	36	A2	GI. esophagus, mucosa (GTEx)	EpiXcan	0.976346	esophagus_mucosa	0.999981
1847	ENSG00000139645	ANKRD52	-1.08245	-0.0855013	0.279055	0.107914	0.027189	0.0045594	0.0114591	63	76	76	A2	GI. esophagus, mucosa (GTEx)	EpiXcan	0.976346	esophagus_mucosa	0.999981
1848	ENSG00000196230	TUBB	1.08242	0.115508	0.279067	0.0318831	0.0219096	0.011287	0.0270235	14	16	16	A2	GI. esophagus, mucosa (GTEx)	EpiXcan	0.976346	esophagus_mucosa	0.999981
1849	ENSG00000063046	EIF4B	1.08204	0.115335	0.279234	0.0519977	0.224257	1.81399e-18	1.93405e-17	13	19	19	A2	GI. esophagus, mucosa (GTEx)	EpiXcan	0.976346	esophagus_mucosa	0.999981
1850	ENSG00000163684	RPP14	1.08201	0.0906514	0.279246	0.0554073	0.136762	5.5113e-11	3.2678e-10	11	14	14	A2	GI. esophagus, mucosa (GTEx)	EpiXcan	0.976346	esophagus_mucosa	0.999981
1851	ENSG00000100714	MTHFD1	-1.08174	-0.152368	0.279367	0.0459938	0.109998	4.88489e-09	2.43271e-08	31	39	39	A2	GI. esophagus, mucosa (GTEx)	EpiXcan	0.976346	esophagus_mucosa	0.999981
1852	ENSG00000110107	PRPF19	1.08118	0.0984036	0.279617	0.0435219	0.095367	4.4991e-08	2.03762e-07	8	8	8	A2	GI. esophagus, mucosa (GTEx)	EpiXcan	0.976346	esophagus_mucosa	0.999981
1853	ENSG00000166451	CENPN	-1.08077	-0.0785386	0.279799	0.0655079	0.132538	8.08726e-11	4.71723e-10	15	21	21	A2	GI. esophagus, mucosa (GTEx)	EpiXcan	0.976346	esophagus_mucosa	0.999981
1854	ENSG00000125827	TMX4	1.07969	0.128088	0.28028	0.0412076	0.118018	1.31147e-09	6.88647e-09	4	5	5	A2	GI. esophagus, mucosa (GTEx)	EpiXcan	0.976346	esophagus_mucosa	0.999981
1855	ENSG00000254473	AL354920.1	-1.07943	-0.0927394	0.280398	0.0920392	0.227208	5.13907e-19	5.6871e-18	41	51	51	A2	GI. esophagus, mucosa (GTEx)	EpiXcan	0.976346	esophagus_mucosa	0.999981
1856	ENSG00000175324	LSM1	-1.07937	-0.168689	0.280421	0.026295	0.0666697	7.20869e-06	2.55351e-05	14	17	17	A2	GI. esophagus, mucosa (GTEx)	EpiXcan	0.976346	esophagus_mucosa	0.999981
1857	ENSG00000105825	TFPI2	-1.07929	-0.381544	0.280458	0.00323573	0.0200611	0.0157954	0.0371069	7	10	10	A2	GI. esophagus, mucosa (GTEx)	EpiXcan	0.976346	esophagus_mucosa	0.999981
1858	ENSG00000145416	MARCH1	1.07914	0.085463	0.280525	0.0718647	0.428494	2.32044e-40	8.61641e-39	26	35	35	A2	GI. esophagus, mucosa (GTEx)	EpiXcan	0.976346	esophagus_mucosa	0.999981
1859	ENSG00000270820	AC016727.1	-1.07905	-0.275823	0.280565	0.0333748	0.070186	2.73141e-06	1.01604e-05	12	12	12	A2	GI. esophagus, mucosa (GTEx)	EpiXcan	0.976346	esophagus_mucosa	0.999981
1860	ENSG00000094975	SUCO	1.07886	0.147416	0.280651	0.0365366	0.0575515	3.00886e-05	9.86441e-05	15	18	18	A2	GI. esophagus, mucosa (GTEx)	EpiXcan	0.976346	esophagus_mucosa	0.999981
1861	ENSG00000022277	RTFDC1	-1.07869	-0.0818499	0.280725	0.0935615	0.195527	3.38561e-16	3.14709e-15	5	5	5	A2	GI. esophagus, mucosa (GTEx)	EpiXcan	0.976346	esophagus_mucosa	0.999981
1862	ENSG00000184160	ADRA2C	-1.07845	-0.12458	0.280834	0.0587333	0.125785	2.88281e-10	1.60144e-09	30	34	34	A2	GI. esophagus, mucosa (GTEx)	EpiXcan	0.976346	esophagus_mucosa	0.999981
1863	ENSG00000255561	FDXACB1	-1.07805	-0.255771	0.281013	0.00761152	0.0493959	0.000129542	0.000392864	4	5	5	A2	GI. esophagus, mucosa (GTEx)	EpiXcan	0.976346	esophagus_mucosa	0.999981
1864	ENSG00000107902	LHPP	-1.07802	-0.0642723	0.281025	0.161783	0.245898	3.21918e-20	3.8816e-19	71	83	83	A2	GI. esophagus, mucosa (GTEx)	EpiXcan	0.976346	esophagus_mucosa	0.999981
1865	ENSG00000214290	COLCA2	-1.07753	-0.161424	0.281245	0.0326341	0.27686	1.0934e-23	1.62662e-22	12	19	19	A2	GI. esophagus, mucosa (GTEx)	EpiXcan	0.976346	esophagus_mucosa	0.999981
1866	ENSG00000176386	CDC26	-1.07685	-0.0535523	0.281549	0.161569	0.217218	6.90023e-18	7.11837e-17	35	41	41	A2	GI. esophagus, mucosa (GTEx)	EpiXcan	0.976346	esophagus_mucosa	0.999981
1867	ENSG00000158411	MITD1	1.07684	0.0806229	0.281553	0.0864443	0.139739	1.99845e-11	1.23625e-10	13	14	14	A2	GI. esophagus, mucosa (GTEx)	EpiXcan	0.976346	esophagus_mucosa	0.999981
1868	ENSG00000169193	CCDC126	-1.0758	-0.0925423	0.282015	0.0481282	0.0562176	2.99539e-05	9.82254e-05	20	26	26	A2	GI. esophagus, mucosa (GTEx)	EpiXcan	0.976346	esophagus_mucosa	0.999981
1869	ENSG00000203705	TATDN3	1.07569	0.0911057	0.282064	0.0642862	0.107942	6.99108e-09	3.43397e-08	42	47	47	A2	GI. esophagus, mucosa (GTEx)	EpiXcan	0.976346	esophagus_mucosa	0.999981
1870	ENSG00000108830	RND2	-1.07567	-0.123786	0.282074	0.0411143	0.296152	3.54791e-26	6.12418e-25	7	13	13	A2	GI. esophagus, mucosa (GTEx)	EpiXcan	0.976346	esophagus_mucosa	0.999981
1871	ENSG00000206535	LNP1	1.0756	0.0940466	0.282106	0.0697057	0.137008	4.50273e-11	2.6903e-10	24	26	26	A2	GI. esophagus, mucosa (GTEx)	EpiXcan	0.976346	esophagus_mucosa	0.999981
1872	ENSG00000144034	TPRKB	-1.07553	-0.192639	0.282136	0.0077149	0.169324	9.20073e-14	6.98866e-13	6	13	13	A2	GI. esophagus, mucosa (GTEx)	EpiXcan	0.976346	esophagus_mucosa	0.999981
1873	ENSG00000149050	ZNF214	1.07536	0.192945	0.282216	0.0132736	0.0103304	0.0840619	0.174493	18	18	18	A2	GI. esophagus, mucosa (GTEx)	EpiXcan	0.976346	esophagus_mucosa	0.999981
1874	ENSG00000197226	TBC1D9B	-1.07485	-0.0612177	0.282441	0.230091	0.282533	4.52711e-24	6.91113e-23	21	21	21	A2	GI. esophagus, mucosa (GTEx)	EpiXcan	0.976346	esophagus_mucosa	0.999981
1875	ENSG00000160781	PAQR6	1.07353	0.182406	0.283035	0.0194212	0.103648	1.40879e-08	6.72406e-08	12	18	18	A2	GI. esophagus, mucosa (GTEx)	EpiXcan	0.976346	esophagus_mucosa	0.999981
1876	ENSG00000085978	ATG16L1	-1.07291	-0.0646747	0.28331	0.101707	0.213468	1.65266e-17	1.66683e-16	21	24	24	A2	GI. esophagus, mucosa (GTEx)	EpiXcan	0.976346	esophagus_mucosa	0.999981
1877	ENSG00000164654	MIOS	-1.07286	-0.141789	0.283333	0.0526373	0.0502774	0.000106874	0.000328388	41	50	50	A2	GI. esophagus, mucosa (GTEx)	EpiXcan	0.976346	esophagus_mucosa	0.999981
1878	ENSG00000104852	SNRNP70	-1.07269	-1.74941	0.283411	0.000202947	0.137528	3.33137e-11	2.01799e-10	5	6	6	A2	GI. esophagus, mucosa (GTEx)	EpiXcan	0.976346	esophagus_mucosa	0.999981
1879	ENSG00000137411	VARS2	1.07246	0.0441016	0.283512	0.19297	0.258478	2.18591e-22	2.98834e-21	33	40	40	A2	GI. esophagus, mucosa (GTEx)	EpiXcan	0.976346	esophagus_mucosa	0.999981
1880	ENSG00000105258	POLR2I	-1.07224	-0.100302	0.283614	0.0594943	0.0345513	0.00140323	0.00375527	49	56	56	A2	GI. esophagus, mucosa (GTEx)	EpiXcan	0.976346	esophagus_mucosa	0.999981
1881	ENSG00000204623	ZNRD1ASP	1.0721	0.0810688	0.283676	0.0682238	0.131511	5.16959e-11	3.073e-10	23	25	25	A2	GI. esophagus, mucosa (GTEx)	EpiXcan	0.976346	esophagus_mucosa	0.999981
1882	ENSG00000176593	AC008969.1	1.072	0.0758426	0.28372	0.0805057	0.321898	6.33671e-29	1.27453e-27	20	25	25	A2	GI. esophagus, mucosa (GTEx)	EpiXcan	0.976346	esophagus_mucosa	0.999981
1883	ENSG00000130227	XPO7	-1.0717	-0.228186	0.283856	0.00700851	0.017851	0.023227	0.0530692	6	10	10	A2	GI. esophagus, mucosa (GTEx)	EpiXcan	0.976346	esophagus_mucosa	0.999981
1884	ENSG00000247498	GPRC5D-AS1	1.07151	0.416059	0.283942	0.00716843	0.0371087	0.000926538	0.00252494	3	3	3	A2	GI. esophagus, mucosa (GTEx)	EpiXcan	0.976346	esophagus_mucosa	0.999981
1885	ENSG00000141469	SLC14A1	1.07126	0.269527	0.284053	0.0108258	0.0152286	0.0332696	0.0742453	5	5	5	A2	GI. esophagus, mucosa (GTEx)	EpiXcan	0.976346	esophagus_mucosa	0.999981
1886	ENSG00000147457	CHMP7	-1.07113	-0.158326	0.284113	0.020589	0.0483611	0.000146442	0.000440964	22	27	27	A2	GI. esophagus, mucosa (GTEx)	EpiXcan	0.976346	esophagus_mucosa	0.999981
1887	ENSG00000054983	GALC	1.07068	0.0815589	0.284314	0.106193	0.215418	4.05698e-18	4.2415e-17	23	25	25	A2	GI. esophagus, mucosa (GTEx)	EpiXcan	0.976346	esophagus_mucosa	0.999981
1888	ENSG00000078674	PCM1	-1.0703	-0.0814701	0.284485	0.0836719	0.176961	6.16568e-15	5.16228e-14	31	39	39	A2	GI. esophagus, mucosa (GTEx)	EpiXcan	0.976346	esophagus_mucosa	0.999981
1889	ENSG00000138738	PRDM5	-1.07029	-0.0779895	0.284487	0.0810538	0.096903	4.12614e-08	1.8766e-07	39	47	47	A2	GI. esophagus, mucosa (GTEx)	EpiXcan	0.976346	esophagus_mucosa	0.999981
1890	ENSG00000115289	PCGF1	1.06996	0.198625	0.284636	0.018625	0.0406696	0.000508129	0.001435	7	8	8	A2	GI. esophagus, mucosa (GTEx)	EpiXcan	0.976346	esophagus_mucosa	0.999981
1891	ENSG00000130413	STK33	-1.06992	-0.080001	0.284656	0.0891993	0.14727	7.50997e-12	4.827e-11	24	32	32	A2	GI. esophagus, mucosa (GTEx)	EpiXcan	0.976346	esophagus_mucosa	0.999981
1892	ENSG00000116406	EDEM3	-1.06946	-0.0878897	0.284864	0.0599243	0.16497	1.65558e-13	1.23476e-12	23	26	26	A2	GI. esophagus, mucosa (GTEx)	EpiXcan	0.976346	esophagus_mucosa	0.999981
1893	ENSG00000171310	CHST11	1.06909	0.0951577	0.285031	0.115258	0.257209	1.99986e-21	2.60186e-20	6	8	8	A2	GI. esophagus, mucosa (GTEx)	EpiXcan	0.976346	esophagus_mucosa	0.999981
1894	ENSG00000163950	SLBP	-1.06904	-0.188086	0.285053	0.0180944	0.0455734	0.000226932	0.000667538	10	14	14	A2	GI. esophagus, mucosa (GTEx)	EpiXcan	0.976346	esophagus_mucosa	0.999981
1895	ENSG00000172687	ZNF738	-1.06894	-0.0824216	0.285097	0.0969226	0.134825	5.30395e-11	3.15019e-10	17	24	24	A2	GI. esophagus, mucosa (GTEx)	EpiXcan	0.976346	esophagus_mucosa	0.999981
1896	ENSG00000178971	CTC1	1.06875	0.140301	0.285183	0.0441163	0.0691679	5.15732e-06	1.85121e-05	14	18	18	A2	GI. esophagus, mucosa (GTEx)	EpiXcan	0.976346	esophagus_mucosa	0.999981
1897	ENSG00000166762	CATSPER2	-1.06834	-0.0545344	0.285366	0.134228	0.210599	2.05687e-17	2.06261e-16	13	15	15	A2	GI. esophagus, mucosa (GTEx)	EpiXcan	0.976346	esophagus_mucosa	0.999981
1898	ENSG00000176788	BASP1	1.06823	0.318892	0.285415	0.00508131	0.0173764	0.0245375	0.0558629	4	5	5	A2	GI. esophagus, mucosa (GTEx)	EpiXcan	0.976346	esophagus_mucosa	0.999981
1899	ENSG00000110060	PUS3	1.06751	0.144511	0.285739	0.0200783	0.062521	1.39271e-05	4.77038e-05	5	6	6	A2	GI. esophagus, mucosa (GTEx)	EpiXcan	0.976346	esophagus_mucosa	0.999981
1900	ENSG00000145824	CXCL14	-1.06739	-0.237586	0.285797	0.0200289	0.0169277	0.0264757	0.0599149	20	20	20	A2	GI. esophagus, mucosa (GTEx)	EpiXcan	0.976346	esophagus_mucosa	0.999981
1901	ENSG00000163072	NOSTRIN	1.06704	0.0737237	0.285952	0.084329	0.0710648	2.43853e-06	9.13486e-06	64	78	78	A2	GI. esophagus, mucosa (GTEx)	EpiXcan	0.976346	esophagus_mucosa	0.999981
1902	ENSG00000166405	RIC3	1.06695	0.0439858	0.285993	0.0850262	0.168226	1.07585e-13	8.12343e-13	43	51	51	A2	GI. esophagus, mucosa (GTEx)	EpiXcan	0.976346	esophagus_mucosa	0.999981
1903	ENSG00000185049	NELFA	-1.06676	-0.187219	0.286082	0.0157311	0.0709141	3.56489e-06	1.30641e-05	13	18	18	A2	GI. esophagus, mucosa (GTEx)	EpiXcan	0.976346	esophagus_mucosa	0.999981
1904	ENSG00000172428	COPS9	-1.06623	-0.0914128	0.286317	0.0571788	0.117832	5.51669e-10	3.00265e-09	7	8	8	A2	GI. esophagus, mucosa (GTEx)	EpiXcan	0.976346	esophagus_mucosa	0.999981
1905	ENSG00000152953	STK32B	1.06593	0.249822	0.286453	0.0157095	0.0164412	0.0269097	0.0608086	16	19	19	A2	GI. esophagus, mucosa (GTEx)	EpiXcan	0.976346	esophagus_mucosa	0.999981
1906	ENSG00000159210	SNF8	-1.06577	-0.116795	0.286526	0.0306551	0.0600877	2.11909e-05	7.08506e-05	29	34	34	A2	GI. esophagus, mucosa (GTEx)	EpiXcan	0.976346	esophagus_mucosa	0.999981
1907	ENSG00000213024	NUP62	1.0657	0.579709	0.28656	0.00196501	0.0180586	0.0203355	0.0469298	5	7	7	A2	GI. esophagus, mucosa (GTEx)	EpiXcan	0.976346	esophagus_mucosa	0.999981
1908	ENSG00000160392	C19orf47	1.06509	0.141792	0.286836	0.0329786	0.0498743	0.000107842	0.000331287	19	23	23	A2	GI. esophagus, mucosa (GTEx)	EpiXcan	0.976346	esophagus_mucosa	0.999981
1909	ENSG00000206561	COLQ	-1.06503	-0.131372	0.286862	0.0418794	0.034344	0.00150341	0.00400957	34	42	42	A2	GI. esophagus, mucosa (GTEx)	EpiXcan	0.976346	esophagus_mucosa	0.999981
1910	ENSG00000171045	TSNARE1	-1.06457	-0.111118	0.287072	0.0445292	0.0830627	4.45146e-07	1.81235e-06	12	13	13	A2	GI. esophagus, mucosa (GTEx)	EpiXcan	0.976346	esophagus_mucosa	0.999981
1911	ENSG00000169884	WNT10B	1.06386	0.0886378	0.287391	0.0607598	0.099932	1.30361e-08	6.24119e-08	34	42	42	A2	GI. esophagus, mucosa (GTEx)	EpiXcan	0.976346	esophagus_mucosa	0.999981
1912	ENSG00000154930	ACSS1	1.0636	0.131754	0.28751	0.0284721	0.0337953	0.00154325	0.00411034	12	12	12	A2	GI. esophagus, mucosa (GTEx)	EpiXcan	0.976346	esophagus_mucosa	0.999981
1913	ENSG00000115993	TRAK2	1.06248	0.212116	0.288017	0.010582	0.0822484	5.75937e-07	2.31616e-06	7	9	9	A2	GI. esophagus, mucosa (GTEx)	EpiXcan	0.976346	esophagus_mucosa	0.999981
1914	ENSG00000164068	RNF123	-1.06178	-0.245686	0.288334	0.00972492	0.0336897	0.00150375	0.0040097	24	31	31	A2	GI. esophagus, mucosa (GTEx)	EpiXcan	0.976346	esophagus_mucosa	0.999981
1915	ENSG00000099331	MYO9B	-1.06169	-0.126305	0.288375	0.0248401	0.0545156	5.08046e-05	0.000161897	22	27	27	A2	GI. esophagus, mucosa (GTEx)	EpiXcan	0.976346	esophagus_mucosa	0.999981
1916	ENSG00000130638	ATXN10	1.06163	0.0612144	0.288405	0.173041	0.354066	1.23147e-31	2.89736e-30	14	22	22	A2	GI. esophagus, mucosa (GTEx)	EpiXcan	0.976346	esophagus_mucosa	0.999981
1917	ENSG00000110455	ACCS	1.06096	0.0348842	0.288708	0.420264	0.684543	6.67208e-90	5.83765e-87	47	57	57	A2	GI. esophagus, mucosa (GTEx)	EpiXcan	0.976346	esophagus_mucosa	0.999981
1918	ENSG00000169169	CPT1C	1.06082	0.150241	0.288773	0.0380721	0.0571111	1.66793e-05	5.65087e-05	9	10	10	A2	GI. esophagus, mucosa (GTEx)	EpiXcan	0.976346	esophagus_mucosa	0.999981
1919	ENSG00000135617	PRADC1	1.06081	0.0947515	0.288777	0.0764269	0.0636929	1.05063e-05	3.65228e-05	42	54	54	A2	GI. esophagus, mucosa (GTEx)	EpiXcan	0.976346	esophagus_mucosa	0.999981
1920	ENSG00000083845	RPS5	1.06054	0.077316	0.2889	0.0769483	0.1728	5.45382e-14	4.21579e-13	8	10	10	A2	GI. esophagus, mucosa (GTEx)	EpiXcan	0.976346	esophagus_mucosa	0.999981
1921	ENSG00000157426	AASDH	-1.06053	-0.0722714	0.288905	0.0913462	0.166543	2.11698e-13	1.56719e-12	30	36	36	A2	GI. esophagus, mucosa (GTEx)	EpiXcan	0.976346	esophagus_mucosa	0.999981
1922	ENSG00000111554	MDM1	1.06038	0.0916144	0.288974	0.0593353	0.13304	7.32019e-11	4.29126e-10	8	11	11	A2	GI. esophagus, mucosa (GTEx)	EpiXcan	0.976346	esophagus_mucosa	0.999981
1923	ENSG00000112357	PEX7	-1.06021	-0.0549772	0.289048	0.175336	0.238205	7.67179e-20	8.98723e-19	39	45	45	A2	GI. esophagus, mucosa (GTEx)	EpiXcan	0.976346	esophagus_mucosa	0.999981
1924	ENSG00000142235	LMTK3	1.05991	0.244385	0.289184	0.0157555	0.0228643	0.0086386	0.0209842	6	8	8	A2	GI. esophagus, mucosa (GTEx)	EpiXcan	0.976346	esophagus_mucosa	0.999981
1925	ENSG00000134317	GRHL1	-1.0595	-0.105785	0.289372	0.0525939	0.0845319	1.83633e-07	7.79937e-07	14	18	18	A2	GI. esophagus, mucosa (GTEx)	EpiXcan	0.976346	esophagus_mucosa	0.999981
1926	ENSG00000124279	FASTKD3	1.05913	0.202329	0.289542	0.0106152	0.0490871	0.00012913	0.000391784	14	14	14	A2	GI. esophagus, mucosa (GTEx)	EpiXcan	0.976346	esophagus_mucosa	0.999981
1927	ENSG00000134955	SLC37A2	-1.05889	-0.0971283	0.289651	0.0550098	0.121636	7.70423e-10	4.13859e-09	47	54	54	A2	GI. esophagus, mucosa (GTEx)	EpiXcan	0.976346	esophagus_mucosa	0.999981
1928	ENSG00000119782	FKBP1B	1.05833	0.0763303	0.289907	0.0768082	0.171329	8.54993e-14	6.51554e-13	6	7	7	A2	GI. esophagus, mucosa (GTEx)	EpiXcan	0.976346	esophagus_mucosa	0.999981
1929	ENSG00000100034	PPM1F	-1.05799	-0.122958	0.290059	0.046871	0.124581	2.97762e-10	1.6515e-09	30	45	45	A2	GI. esophagus, mucosa (GTEx)	EpiXcan	0.976346	esophagus_mucosa	0.999981
1930	ENSG00000133313	CNDP2	-1.05725	-0.10202	0.290395	0.0765418	0.307314	1.13752e-26	2.00304e-25	29	38	38	A2	GI. esophagus, mucosa (GTEx)	EpiXcan	0.976346	esophagus_mucosa	0.999981
1931	ENSG00000068097	HEATR6	1.05709	0.0424904	0.290471	0.209267	0.344598	3.6253e-30	7.7719e-29	4	4	4	A2	GI. esophagus, mucosa (GTEx)	EpiXcan	0.976346	esophagus_mucosa	0.999981
1932	ENSG00000167720	SRR	1.05681	0.0434379	0.290599	0.298001	0.486682	1.12542e-48	6.1542e-47	14	17	17	A2	GI. esophagus, mucosa (GTEx)	EpiXcan	0.976346	esophagus_mucosa	0.999981
1933	ENSG00000136463	TACO1	1.05616	0.14085	0.290897	0.0300143	0.0290195	0.00357282	0.00908885	16	19	19	A2	GI. esophagus, mucosa (GTEx)	EpiXcan	0.976346	esophagus_mucosa	0.999981
1934	ENSG00000172469	MANEA	-1.05612	-0.0688084	0.290913	0.106895	0.25253	7.92349e-21	9.83342e-20	7	9	9	A2	GI. esophagus, mucosa (GTEx)	EpiXcan	0.976346	esophagus_mucosa	0.999981
1935	ENSG00000174989	FBXW8	-1.05502	-0.11914	0.291417	0.0708005	0.054584	2.96905e-05	9.73844e-05	43	56	56	A2	GI. esophagus, mucosa (GTEx)	EpiXcan	0.976346	esophagus_mucosa	0.999981
1936	ENSG00000141655	TNFRSF11A	1.05471	0.0820226	0.291559	0.0797748	0.11766	1.40941e-09	7.38136e-09	66	73	73	A2	GI. esophagus, mucosa (GTEx)	EpiXcan	0.976346	esophagus_mucosa	0.999981
1937	ENSG00000136161	RCBTB2	-1.05468	-0.194609	0.291572	0.0272899	0.0619137	1.61919e-05	5.49772e-05	9	11	11	A2	GI. esophagus, mucosa (GTEx)	EpiXcan	0.976346	esophagus_mucosa	0.999981
1938	ENSG00000104881	PPP1R13L	-1.0544	-0.144296	0.291698	0.0245793	0.084524	2.29058e-07	9.60919e-07	12	14	14	A2	GI. esophagus, mucosa (GTEx)	EpiXcan	0.976346	esophagus_mucosa	0.999981
1939	ENSG00000127080	IPPK	-1.05402	-0.167579	0.291873	0.0153043	0.0418661	0.000373287	0.00107435	13	16	16	A2	GI. esophagus, mucosa (GTEx)	EpiXcan	0.976346	esophagus_mucosa	0.999981
1940	ENSG00000137513	NARS2	-1.05389	-0.125623	0.291932	0.0421661	0.0735535	1.0822e-06	4.21413e-06	18	23	23	A2	GI. esophagus, mucosa (GTEx)	EpiXcan	0.976346	esophagus_mucosa	0.999981
1941	ENSG00000121797	CCRL2	-1.05354	-0.292162	0.292094	0.00935045	0.0123778	0.0548663	0.117947	10	12	12	A2	GI. esophagus, mucosa (GTEx)	EpiXcan	0.976346	esophagus_mucosa	0.999981
1942	ENSG00000213903	LTB4R	-1.05314	-0.17015	0.292275	0.013305	0.0329122	0.00184519	0.00486823	6	8	8	A2	GI. esophagus, mucosa (GTEx)	EpiXcan	0.976346	esophagus_mucosa	0.999981
1943	ENSG00000110756	HPS5	1.0523	0.10753	0.292663	0.0600325	0.205297	6.98056e-17	6.74868e-16	9	16	16	A2	GI. esophagus, mucosa (GTEx)	EpiXcan	0.976346	esophagus_mucosa	0.999981
1944	ENSG00000008988	RPS20	1.05218	0.0569328	0.292717	0.16951	0.136291	1.36394e-11	8.54688e-11	57	66	66	A2	GI. esophagus, mucosa (GTEx)	EpiXcan	0.976346	esophagus_mucosa	0.999981
1945	ENSG00000260482	AC008870.1	-1.05187	-0.10973	0.292857	0.0385829	0.151053	2.36894e-12	1.5936e-11	20	22	22	A2	GI. esophagus, mucosa (GTEx)	EpiXcan	0.976346	esophagus_mucosa	0.999981
1946	ENSG00000081087	OSTM1	-1.05156	-0.591692	0.293	0.00220774	0.0378202	0.000862729	0.00236044	1	3	3	A2	GI. esophagus, mucosa (GTEx)	EpiXcan	0.976346	esophagus_mucosa	0.999981
1947	ENSG00000182621	PLCB1	-1.05156	-0.145525	0.293	0.045051	0.0378163	0.000761272	0.00209784	43	55	55	A2	GI. esophagus, mucosa (GTEx)	EpiXcan	0.976346	esophagus_mucosa	0.999981
1948	ENSG00000205571	SMN2	-1.05127	-0.0574353	0.293133	0.310465	0.329803	1.31903e-28	2.60438e-27	89	121	121	A2	GI. esophagus, mucosa (GTEx)	EpiXcan	0.976346	esophagus_mucosa	0.999981
1949	ENSG00000158714	SLAMF8	1.05124	0.140656	0.293147	0.0341972	0.0908672	9.81994e-08	4.28387e-07	8	9	9	A2	GI. esophagus, mucosa (GTEx)	EpiXcan	0.976346	esophagus_mucosa	0.999981
1950	ENSG00000167157	PRRX2	-1.05112	-0.129893	0.293203	0.0278875	0.0518004	5.69707e-05	0.000180437	19	25	25	A2	GI. esophagus, mucosa (GTEx)	EpiXcan	0.976346	esophagus_mucosa	0.999981
1951	ENSG00000090238	YPEL3	-1.05101	-0.0600506	0.293256	0.108852	0.250255	5.38427e-21	6.7801e-20	4	5	5	A2	GI. esophagus, mucosa (GTEx)	EpiXcan	0.976346	esophagus_mucosa	0.999981
1952	ENSG00000077454	LRCH4	-1.05076	-0.118839	0.29337	0.0469096	0.146112	8.88919e-12	5.677e-11	17	20	20	A2	GI. esophagus, mucosa (GTEx)	EpiXcan	0.976346	esophagus_mucosa	0.999981
1953	ENSG00000174606	ANGEL2	-1.05067	-0.074444	0.29341	0.130042	0.273763	1.61621e-23	2.37911e-22	9	12	12	A2	GI. esophagus, mucosa (GTEx)	EpiXcan	0.976346	esophagus_mucosa	0.999981
1954	ENSG00000120697	ALG5	-1.0506	-0.150273	0.293442	0.0229012	0.0459379	0.000210123	0.000621489	9	10	10	A2	GI. esophagus, mucosa (GTEx)	EpiXcan	0.976346	esophagus_mucosa	0.999981
1955	ENSG00000157734	SNX22	-1.05057	-0.108971	0.293456	0.0315494	0.0320635	0.00212331	0.00555697	23	28	28	A2	GI. esophagus, mucosa (GTEx)	EpiXcan	0.976346	esophagus_mucosa	0.999981
1956	ENSG00000149782	PLCB3	1.05054	0.0395232	0.293469	0.207728	0.248065	4.43965e-21	5.60926e-20	44	56	56	A2	GI. esophagus, mucosa (GTEx)	EpiXcan	0.976346	esophagus_mucosa	0.999981
1957	ENSG00000145741	BTF3	1.04978	0.104914	0.293821	0.0511544	0.107595	6.49957e-09	3.2004e-08	28	35	35	A2	GI. esophagus, mucosa (GTEx)	EpiXcan	0.976346	esophagus_mucosa	0.999981
1958	ENSG00000106078	COBL	1.04976	0.0940499	0.29383	0.0532833	0.137331	4.37676e-11	2.61727e-10	8	11	11	A2	GI. esophagus, mucosa (GTEx)	EpiXcan	0.976346	esophagus_mucosa	0.999981
1959	ENSG00000197146	AL133458.1	-1.04953	-0.0785432	0.293935	0.0772966	0.225366	1.27864e-18	1.38008e-17	34	39	39	A2	GI. esophagus, mucosa (GTEx)	EpiXcan	0.976346	esophagus_mucosa	0.999981
1960	ENSG00000127022	CANX	1.04928	0.0806132	0.294051	0.0640061	0.135727	4.98853e-11	2.97168e-10	8	9	9	A2	GI. esophagus, mucosa (GTEx)	EpiXcan	0.976346	esophagus_mucosa	0.999981
1961	ENSG00000105426	PTPRS	1.04864	0.121307	0.294345	0.0508137	0.0145301	0.0366631	0.0812193	36	47	47	A2	GI. esophagus, mucosa (GTEx)	EpiXcan	0.976346	esophagus_mucosa	0.999981
1962	ENSG00000144857	BOC	1.04844	0.170317	0.294436	0.0225685	0.0603975	1.96314e-05	6.59358e-05	21	24	24	A2	GI. esophagus, mucosa (GTEx)	EpiXcan	0.976346	esophagus_mucosa	0.999981
1963	ENSG00000271335	AL117336.3	1.04833	0.0468385	0.294486	0.189136	0.393683	2.96078e-36	9.08947e-35	27	34	34	A2	GI. esophagus, mucosa (GTEx)	EpiXcan	0.976346	esophagus_mucosa	0.999981
1964	ENSG00000204685	STARD7-AS1	-1.04783	-0.251884	0.294716	0.00706676	0.0164273	0.0267989	0.0605778	8	11	11	A2	GI. esophagus, mucosa (GTEx)	EpiXcan	0.976346	esophagus_mucosa	0.999981
1965	ENSG00000108821	COL1A1	1.0478	0.184423	0.29473	0.0143466	0.0217222	0.0090104	0.0218162	8	12	12	A2	GI. esophagus, mucosa (GTEx)	EpiXcan	0.976346	esophagus_mucosa	0.999981
1966	ENSG00000108055	SMC3	-1.04728	-0.219121	0.294969	0.0057704	0.0151567	0.0356055	0.0790048	9	11	11	A2	GI. esophagus, mucosa (GTEx)	EpiXcan	0.976346	esophagus_mucosa	0.999981
1967	ENSG00000009950	MLXIPL	-1.04675	-0.154405	0.295214	0.0321092	0.0752915	1.68514e-06	6.43489e-06	8	8	8	A2	GI. esophagus, mucosa (GTEx)	EpiXcan	0.976346	esophagus_mucosa	0.999981
1968	ENSG00000029364	SLC39A9	-1.0467	-0.189177	0.29524	0.0182282	0.0179157	0.0214029	0.0491839	18	20	20	A2	GI. esophagus, mucosa (GTEx)	EpiXcan	0.976346	esophagus_mucosa	0.999981
1969	ENSG00000122515	ZMIZ2	1.04572	0.25317	0.295691	0.00579053	0.0465308	0.000202843	0.000601101	11	14	14	A2	GI. esophagus, mucosa (GTEx)	EpiXcan	0.976346	esophagus_mucosa	0.999981
1970	ENSG00000139154	AEBP2	1.04571	0.173004	0.295695	0.0163635	0.0246298	0.0067354	0.0165885	9	10	10	A2	GI. esophagus, mucosa (GTEx)	EpiXcan	0.976346	esophagus_mucosa	0.999981
1971	ENSG00000148737	TCF7L2	-1.04555	-0.103983	0.295767	0.102208	0.0168774	0.0269087	0.0608086	76	89	89	A2	GI. esophagus, mucosa (GTEx)	EpiXcan	0.976346	esophagus_mucosa	0.999981
1972	ENSG00000225151	GOLGA2P7	1.04553	0.0447404	0.295779	0.301187	0.568586	1.48609e-62	1.70523e-60	53	71	71	A2	GI. esophagus, mucosa (GTEx)	EpiXcan	0.976346	esophagus_mucosa	0.999981
1973	ENSG00000070614	NDST1	-1.04551	-0.150519	0.295789	0.0339459	0.0923613	8.83303e-08	3.87265e-07	6	9	9	A2	GI. esophagus, mucosa (GTEx)	EpiXcan	0.976346	esophagus_mucosa	0.999981
1974	ENSG00000171681	ATF7IP	-1.0455	-0.360502	0.29579	0.0058221	0.031298	0.00235965	0.00613308	6	8	8	A2	GI. esophagus, mucosa (GTEx)	EpiXcan	0.976346	esophagus_mucosa	0.999981
1975	ENSG00000129566	TEP1	-1.04524	-0.102505	0.29591	0.0751395	0.10956	4.26739e-09	2.13659e-08	21	32	32	A2	GI. esophagus, mucosa (GTEx)	EpiXcan	0.976346	esophagus_mucosa	0.999981
1976	ENSG00000151692	RNF144A	1.04516	0.339306	0.295949	0.0165865	0.0616086	1.66651e-05	5.64742e-05	7	11	11	A2	GI. esophagus, mucosa (GTEx)	EpiXcan	0.976346	esophagus_mucosa	0.999981
1977	ENSG00000166793	YPEL4	1.04495	0.10933	0.296046	0.0372237	0.0169679	0.0250255	0.0568535	37	49	49	A2	GI. esophagus, mucosa (GTEx)	EpiXcan	0.976346	esophagus_mucosa	0.999981
1978	ENSG00000116688	MFN2	-1.0448	-0.0966831	0.296116	0.0845645	0.287846	3.24498e-24	5.00292e-23	21	31	31	A2	GI. esophagus, mucosa (GTEx)	EpiXcan	0.976346	esophagus_mucosa	0.999981
1979	ENSG00000185761	ADAMTSL5	-1.04477	-0.19942	0.296132	0.0114401	0.0683595	5.71983e-06	2.04474e-05	12	18	18	A2	GI. esophagus, mucosa (GTEx)	EpiXcan	0.976346	esophagus_mucosa	0.999981
1980	ENSG00000099785	MARCH2	-1.04389	-0.0588588	0.296536	0.156033	0.398536	1.11116e-36	3.4644e-35	15	16	16	A2	GI. esophagus, mucosa (GTEx)	EpiXcan	0.976346	esophagus_mucosa	0.999981
1981	ENSG00000130714	POMT1	1.04387	0.100009	0.296545	0.0524168	0.0984088	4.13664e-08	1.88077e-07	46	56	56	A2	GI. esophagus, mucosa (GTEx)	EpiXcan	0.976346	esophagus_mucosa	0.999981
1982	ENSG00000109452	INPP4B	-1.04309	-0.281165	0.296907	0.006223	0.0200816	0.0146033	0.0344508	17	19	19	A2	GI. esophagus, mucosa (GTEx)	EpiXcan	0.976346	esophagus_mucosa	0.999981
1983	ENSG00000165449	SLC16A9	-1.04303	-0.0632771	0.296936	0.0923494	0.156668	1.10914e-12	7.65626e-12	10	10	10	A2	GI. esophagus, mucosa (GTEx)	EpiXcan	0.976346	esophagus_mucosa	0.999981
1984	ENSG00000256073	URB1-AS1	-1.04299	-0.143552	0.296954	0.0268677	0.0676032	6.69654e-06	2.37992e-05	9	9	9	A2	GI. esophagus, mucosa (GTEx)	EpiXcan	0.976346	esophagus_mucosa	0.999981
1985	ENSG00000137877	SPTBN5	1.04292	0.0411361	0.296987	0.209088	0.319476	2.37379e-27	4.41897e-26	48	56	56	A2	GI. esophagus, mucosa (GTEx)	EpiXcan	0.976346	esophagus_mucosa	0.999981
1986	ENSG00000158023	WDR66	1.04284	0.121046	0.297023	0.0496557	0.152563	2.05288e-12	1.38765e-11	11	13	13	A2	GI. esophagus, mucosa (GTEx)	EpiXcan	0.976346	esophagus_mucosa	0.999981
1987	ENSG00000106608	URGCP	-1.04283	-0.118947	0.297027	0.0512693	0.241674	8.18751e-20	9.55142e-19	24	35	35	A2	GI. esophagus, mucosa (GTEx)	EpiXcan	0.976346	esophagus_mucosa	0.999981
1988	ENSG00000153113	CAST	-1.04251	-0.210591	0.297173	0.0129991	0.0534004	6.26318e-05	0.000197696	16	23	23	A2	GI. esophagus, mucosa (GTEx)	EpiXcan	0.976346	esophagus_mucosa	0.999981
1989	ENSG00000185483	ROR1	1.04223	0.181559	0.297305	0.0178642	0.0268601	0.00517404	0.0129042	20	22	22	A2	GI. esophagus, mucosa (GTEx)	EpiXcan	0.976346	esophagus_mucosa	0.999981
1990	ENSG00000160298	C21orf58	-1.04203	-0.20677	0.297397	0.0257202	0.0302914	0.00270181	0.0069753	14	16	16	A2	GI. esophagus, mucosa (GTEx)	EpiXcan	0.976346	esophagus_mucosa	0.999981
1991	ENSG00000115234	SNX17	1.04198	0.103003	0.297419	0.011275	0.0194034	0.0166628	0.0390007	6	8	8	A2	GI. esophagus, mucosa (GTEx)	EpiXcan	0.976346	esophagus_mucosa	0.999981
1992	ENSG00000165995	CACNB2	1.04192	0.174071	0.297449	0.0189334	0.0295055	0.00325803	0.0083335	14	16	16	A2	GI. esophagus, mucosa (GTEx)	EpiXcan	0.976346	esophagus_mucosa	0.999981
1993	ENSG00000186470	BTN3A2	-1.04146	-0.0290345	0.297663	0.508702	0.623961	3.00069e-76	1.00016e-73	51	56	56	A2	GI. esophagus, mucosa (GTEx)	EpiXcan	0.976346	esophagus_mucosa	0.999981
1994	ENSG00000167674	HDGFL2	-1.04122	-0.187021	0.297772	0.0158897	0.0512433	7.96577e-05	0.00024862	9	13	13	A2	GI. esophagus, mucosa (GTEx)	EpiXcan	0.976346	esophagus_mucosa	0.999981
1995	ENSG00000168763	CNNM3	1.04111	0.444635	0.297824	0.00418928	0.0133489	0.0430925	0.0943318	4	5	5	A2	GI. esophagus, mucosa (GTEx)	EpiXcan	0.976346	esophagus_mucosa	0.999981
1996	ENSG00000131730	CKMT2	-1.04065	-0.164265	0.298036	0.0170978	0.0117202	0.0657901	0.139418	15	17	17	A2	GI. esophagus, mucosa (GTEx)	EpiXcan	0.976346	esophagus_mucosa	0.999981
1997	ENSG00000127922	SEM1	-1.04061	-0.243989	0.298058	0.0128936	0.0214468	0.0122283	0.0291277	13	15	15	A2	GI. esophagus, mucosa (GTEx)	EpiXcan	0.976346	esophagus_mucosa	0.999981
1998	ENSG00000177595	PIDD1	1.04053	0.11242	0.298092	0.060376	0.233736	3.39703e-19	3.81356e-18	7	12	12	A2	GI. esophagus, mucosa (GTEx)	EpiXcan	0.976346	esophagus_mucosa	0.999981
1999	ENSG00000129493	HEATR5A	-1.04015	-0.326219	0.298269	0.010286	0.0324809	0.00188697	0.00497471	6	7	7	A2	GI. esophagus, mucosa (GTEx)	EpiXcan	0.976346	esophagus_mucosa	0.999981
2000	ENSG00000101363	MANBAL	-1.03934	-0.0762029	0.298646	0.126109	0.241489	3.97115e-20	4.77596e-19	8	9	9	A2	GI. esophagus, mucosa (GTEx)	EpiXcan	0.976346	esophagus_mucosa	0.999981
2001	ENSG00000181754	AMIGO1	1.03864	0.0396312	0.298972	0.461729	0.59176	4.03138e-67	6.30741e-65	24	31	31	A2	GI. esophagus, mucosa (GTEx)	EpiXcan	0.976346	esophagus_mucosa	0.999981
2002	ENSG00000205464	ATP6AP1L	1.03759	0.0616242	0.299461	0.153626	0.571875	4.62459e-63	5.48641e-61	51	61	61	A2	GI. esophagus, mucosa (GTEx)	EpiXcan	0.976346	esophagus_mucosa	0.999981
2003	ENSG00000115523	GNLY	-1.03738	-0.0497902	0.299559	0.0894635	0.176654	2.5338e-14	2.02574e-13	12	13	13	A2	GI. esophagus, mucosa (GTEx)	EpiXcan	0.976346	esophagus_mucosa	0.999981
2004	ENSG00000055332	EIF2AK2	-1.03685	-0.0994981	0.299804	0.0841937	0.140769	2.48069e-11	1.51912e-10	29	36	36	A2	GI. esophagus, mucosa (GTEx)	EpiXcan	0.976346	esophagus_mucosa	0.999981
2005	ENSG00000153879	CEBPG	1.03684	0.149176	0.29981	0.0165755	0.0129387	0.0521815	0.112695	11	13	13	A2	GI. esophagus, mucosa (GTEx)	EpiXcan	0.976346	esophagus_mucosa	0.999981
2006	ENSG00000188827	SLX4	1.03636	0.175647	0.300036	0.00932007	0.0108857	0.0700796	0.147837	16	20	20	A2	GI. esophagus, mucosa (GTEx)	EpiXcan	0.976346	esophagus_mucosa	0.999981
2007	ENSG00000110583	NAA40	-1.03557	-0.375783	0.300404	0.00272876	0.0225902	0.00995434	0.0239514	6	8	8	A2	GI. esophagus, mucosa (GTEx)	EpiXcan	0.976346	esophagus_mucosa	0.999981
2008	ENSG00000198860	TSEN15	-1.0355	-0.0893315	0.300434	0.0388793	0.0973713	4.09094e-08	1.86301e-07	18	25	25	A2	GI. esophagus, mucosa (GTEx)	EpiXcan	0.976346	esophagus_mucosa	0.999981
2009	ENSG00000135250	SRPK2	1.03507	0.152642	0.300636	0.0293862	0.0137911	0.0430008	0.0941739	25	28	28	A2	GI. esophagus, mucosa (GTEx)	EpiXcan	0.976346	esophagus_mucosa	0.999981
2010	ENSG00000124789	NUP153	1.03507	0.167502	0.300637	0.0170109	0.0310921	0.00242369	0.00629252	27	33	33	A2	GI. esophagus, mucosa (GTEx)	EpiXcan	0.976346	esophagus_mucosa	0.999981
2011	ENSG00000115677	HDLBP	-1.0341	-0.0723149	0.301087	0.0755483	0.168069	1.0375e-13	7.84652e-13	23	26	26	A2	GI. esophagus, mucosa (GTEx)	EpiXcan	0.976346	esophagus_mucosa	0.999981
2012	ENSG00000141012	GALNS	-1.03369	-0.222333	0.30128	0.0126295	0.0182991	0.0200747	0.0464045	12	14	14	A2	GI. esophagus, mucosa (GTEx)	EpiXcan	0.976346	esophagus_mucosa	0.999981
2013	ENSG00000160180	TFF3	1.03346	0.091313	0.301388	0.0735407	0.0373492	0.000869019	0.00237636	61	70	70	A2	GI. esophagus, mucosa (GTEx)	EpiXcan	0.976346	esophagus_mucosa	0.999981
2014	ENSG00000255201	AC087623.2	1.03277	0.186839	0.30171	0.016538	0.0178776	0.0222803	0.0510644	18	19	19	A2	GI. esophagus, mucosa (GTEx)	EpiXcan	0.976346	esophagus_mucosa	0.999981
2015	ENSG00000128463	EMC4	-1.03261	-0.0719595	0.301786	0.0955975	0.187448	1.42564e-15	1.25677e-14	29	30	30	A2	GI. esophagus, mucosa (GTEx)	EpiXcan	0.976346	esophagus_mucosa	0.999981
2016	ENSG00000175309	PHYKPL	-1.03251	-0.30893	0.301833	0.00925215	0.0137307	0.0453565	0.0989011	11	11	11	A2	GI. esophagus, mucosa (GTEx)	EpiXcan	0.976346	esophagus_mucosa	0.999981
2017	ENSG00000143995	MEIS1	-1.03214	-0.148982	0.302006	0.0206892	0.0142177	0.0423669	0.0929178	9	11	11	A2	GI. esophagus, mucosa (GTEx)	EpiXcan	0.976346	esophagus_mucosa	0.999981
2018	ENSG00000188707	ZBED6CL	-1.03159	-0.0398146	0.302263	0.275961	0.362382	9.80909e-33	2.4653e-31	55	63	63	A2	GI. esophagus, mucosa (GTEx)	EpiXcan	0.976346	esophagus_mucosa	0.999981
2019	ENSG00000134440	NARS	1.0312	0.336608	0.302449	0.00521625	0.0138363	0.045136	0.098451	6	6	6	A2	GI. esophagus, mucosa (GTEx)	EpiXcan	0.976346	esophagus_mucosa	0.999981
2020	ENSG00000163798	SLC4A1AP	1.031	0.113861	0.30254	0.0114718	0.0305727	0.00277649	0.00715801	19	22	22	A2	GI. esophagus, mucosa (GTEx)	EpiXcan	0.976346	esophagus_mucosa	0.999981
2021	ENSG00000165406	MARCH8	1.03095	0.0576225	0.302563	0.142197	0.252334	7.52943e-21	9.36929e-20	50	65	65	A2	GI. esophagus, mucosa (GTEx)	EpiXcan	0.976346	esophagus_mucosa	0.999981
2022	ENSG00000163597	SNHG16	1.03056	0.107384	0.302748	0.0401368	0.136071	3.21202e-11	1.95076e-10	4	7	7	A2	GI. esophagus, mucosa (GTEx)	EpiXcan	0.976346	esophagus_mucosa	0.999981
2023	ENSG00000157778	PSMG3	1.03053	0.182153	0.302763	0.0290635	0.0425526	0.000392415	0.00112767	14	17	17	A2	GI. esophagus, mucosa (GTEx)	EpiXcan	0.976346	esophagus_mucosa	0.999981
2024	ENSG00000104381	GDAP1	1.03052	0.17879	0.302764	0.0163721	0.0171723	0.0244645	0.0557202	19	20	20	A2	GI. esophagus, mucosa (GTEx)	EpiXcan	0.976346	esophagus_mucosa	0.999981
2025	ENSG00000129472	RAB2B	-1.03027	-0.0881338	0.302882	0.0808519	0.118841	9.82688e-10	5.21678e-09	35	40	40	A2	GI. esophagus, mucosa (GTEx)	EpiXcan	0.976346	esophagus_mucosa	0.999981
2026	ENSG00000007237	GAS7	-1.03006	-0.248603	0.302983	0.00891821	0.0145985	0.0379332	0.0838263	6	7	7	A2	GI. esophagus, mucosa (GTEx)	EpiXcan	0.976346	esophagus_mucosa	0.999981
2027	ENSG00000115825	PRKD3	-1.02947	-0.096464	0.303258	0.0599245	0.145945	7.70588e-12	4.94838e-11	19	20	20	A2	GI. esophagus, mucosa (GTEx)	EpiXcan	0.976346	esophagus_mucosa	0.999981
2028	ENSG00000167644	C19orf33	-1.02886	-0.0518829	0.303546	0.14341	0.261775	9.91554e-22	1.31696e-20	10	10	10	A2	GI. esophagus, mucosa (GTEx)	EpiXcan	0.976346	esophagus_mucosa	0.999981
2029	ENSG00000188976	NOC2L	1.02799	0.133951	0.303955	0.0417122	0.117479	4.54868e-10	2.4903e-09	32	46	46	A2	GI. esophagus, mucosa (GTEx)	EpiXcan	0.976346	esophagus_mucosa	0.999981
2030	ENSG00000064042	LIMCH1	-1.02793	-0.131119	0.303981	0.0603705	0.0216329	0.0109676	0.0262813	65	73	73	A2	GI. esophagus, mucosa (GTEx)	EpiXcan	0.976346	esophagus_mucosa	0.999981
2031	ENSG00000197989	SNHG12	1.0273	0.119892	0.304278	0.0812381	0.0250187	0.00610927	0.0150915	54	63	63	A2	GI. esophagus, mucosa (GTEx)	EpiXcan	0.976346	esophagus_mucosa	0.999981
2032	ENSG00000037474	NSUN2	1.02692	0.0461769	0.304457	0.165586	0.241528	9.87617e-21	1.22351e-19	52	62	62	A2	GI. esophagus, mucosa (GTEx)	EpiXcan	0.976346	esophagus_mucosa	0.999981
2033	ENSG00000149262	INTS4	-1.02689	-0.0670959	0.304474	0.142263	0.231817	3.89247e-19	4.34535e-18	22	27	27	A2	GI. esophagus, mucosa (GTEx)	EpiXcan	0.976346	esophagus_mucosa	0.999981
2034	ENSG00000171943	SRGAP2C	1.02684	0.196108	0.304497	0.0260547	0.164423	2.60103e-13	1.90538e-12	20	30	30	A2	GI. esophagus, mucosa (GTEx)	EpiXcan	0.976346	esophagus_mucosa	0.999981
2035	ENSG00000104687	GSR	-1.02674	-0.310506	0.304543	0.00361617	0.0459266	0.000196143	0.000581986	13	17	17	A2	GI. esophagus, mucosa (GTEx)	EpiXcan	0.976346	esophagus_mucosa	0.999981
2036	ENSG00000160584	SIK3	1.0265	0.143042	0.304656	0.0190418	0.0639182	1.03491e-05	3.59853e-05	18	23	23	A2	GI. esophagus, mucosa (GTEx)	EpiXcan	0.976346	esophagus_mucosa	0.999981
2037	ENSG00000167693	NXN	-1.02627	-0.121485	0.304763	0.0302906	0.117624	1.21136e-09	6.37994e-09	18	20	20	A2	GI. esophagus, mucosa (GTEx)	EpiXcan	0.976346	esophagus_mucosa	0.999981
2038	ENSG00000160439	RDH13	-1.02598	-0.0880049	0.304899	0.0785551	0.08551	3.33649e-07	1.37821e-06	65	84	84	A2	GI. esophagus, mucosa (GTEx)	EpiXcan	0.976346	esophagus_mucosa	0.999981
2039	ENSG00000124207	CSE1L	-1.0255	-0.0989855	0.305126	0.0513568	0.0727759	1.65392e-06	6.32431e-06	35	44	44	A2	GI. esophagus, mucosa (GTEx)	EpiXcan	0.976346	esophagus_mucosa	0.999981
2040	ENSG00000171314	PGAM1	1.02541	0.124896	0.305171	0.0255184	0.119845	8.68268e-10	4.63927e-09	23	29	29	A2	GI. esophagus, mucosa (GTEx)	EpiXcan	0.976346	esophagus_mucosa	0.999981
2041	ENSG00000215158	AC138409.2	-1.02452	-0.247946	0.30559	0.0168331	0.0496273	9.39157e-05	0.00029029	12	16	16	A2	GI. esophagus, mucosa (GTEx)	EpiXcan	0.976346	esophagus_mucosa	0.999981
2042	ENSG00000250986	AC141928.1	-1.02447	-0.13075	0.305615	0.0486477	0.14007	1.80966e-11	1.12443e-10	16	19	19	A2	GI. esophagus, mucosa (GTEx)	EpiXcan	0.976346	esophagus_mucosa	0.999981
2043	ENSG00000122545	SEPT7	1.02436	0.131054	0.305665	0.0222835	0.0984817	3.7035e-08	1.69263e-07	18	25	25	A2	GI. esophagus, mucosa (GTEx)	EpiXcan	0.976346	esophagus_mucosa	0.999981
2044	ENSG00000241058	NSUN6	1.02423	0.0887632	0.305725	0.0517017	0.217186	4.91704e-18	5.11775e-17	18	26	26	A2	GI. esophagus, mucosa (GTEx)	EpiXcan	0.976346	esophagus_mucosa	0.999981
2045	ENSG00000066322	ELOVL1	1.02419	0.172852	0.305747	0.0227168	0.022719	0.00970015	0.0233641	13	16	16	A2	GI. esophagus, mucosa (GTEx)	EpiXcan	0.976346	esophagus_mucosa	0.999981
2046	ENSG00000153317	ASAP1	1.02388	0.0576126	0.305893	0.148619	0.138031	1.47005e-11	9.19128e-11	53	58	58	A2	GI. esophagus, mucosa (GTEx)	EpiXcan	0.976346	esophagus_mucosa	0.999981
2047	ENSG00000127507	ADGRE2	1.02347	0.195561	0.306086	0.0117784	0.012987	0.0518133	0.111969	20	24	24	A2	GI. esophagus, mucosa (GTEx)	EpiXcan	0.976346	esophagus_mucosa	0.999981
2048	ENSG00000187775	DNAH17	-1.02326	-0.090975	0.306185	0.131099	0.0635456	9.69452e-06	3.38522e-05	107	129	129	A2	GI. esophagus, mucosa (GTEx)	EpiXcan	0.976346	esophagus_mucosa	0.999981
2049	ENSG00000186501	TMEM222	1.0231	0.128937	0.30626	0.0404611	0.0666805	4.24551e-06	1.54091e-05	13	15	15	A2	GI. esophagus, mucosa (GTEx)	EpiXcan	0.976346	esophagus_mucosa	0.999981
2050	ENSG00000047579	DTNBP1	1.023	0.0663871	0.306308	0.108477	0.165262	2.60765e-13	1.90923e-12	31	34	34	A2	GI. esophagus, mucosa (GTEx)	EpiXcan	0.976346	esophagus_mucosa	0.999981
2051	ENSG00000182149	IST1	1.02278	0.144375	0.306411	0.017242	0.0224146	0.0101906	0.0244781	12	13	13	A2	GI. esophagus, mucosa (GTEx)	EpiXcan	0.976346	esophagus_mucosa	0.999981
2052	ENSG00000166823	MESP1	-1.02274	-0.0826624	0.306431	0.108856	0.174918	4.15112e-14	3.25008e-13	27	32	32	A2	GI. esophagus, mucosa (GTEx)	EpiXcan	0.976346	esophagus_mucosa	0.999981
2053	ENSG00000115946	PNO1	-1.02209	-0.114246	0.306739	0.0226106	0.0668451	7.10745e-06	2.51892e-05	29	37	37	A2	GI. esophagus, mucosa (GTEx)	EpiXcan	0.976346	esophagus_mucosa	0.999981
2054	ENSG00000164144	ARFIP1	-1.02206	-0.137161	0.306754	0.032684	0.127608	1.69968e-10	9.60348e-10	41	49	49	A2	GI. esophagus, mucosa (GTEx)	EpiXcan	0.976346	esophagus_mucosa	0.999981
2055	ENSG00000136718	IMP4	1.02182	0.0603604	0.306866	0.117031	0.108936	2.68518e-09	1.36939e-08	35	40	40	A2	GI. esophagus, mucosa (GTEx)	EpiXcan	0.976346	esophagus_mucosa	0.999981
2056	ENSG00000153815	CMIP	1.02155	0.289352	0.306994	0.00593819	0.0690784	4.71757e-06	1.70297e-05	6	10	10	A2	GI. esophagus, mucosa (GTEx)	EpiXcan	0.976346	esophagus_mucosa	0.999981
2057	ENSG00000115919	KYNU	1.0213	0.186865	0.30711	0.0199728	0.0943255	6.65115e-08	2.9465e-07	34	45	45	A2	GI. esophagus, mucosa (GTEx)	EpiXcan	0.976346	esophagus_mucosa	0.999981
2058	ENSG00000198496	NBR2	-1.02116	-0.0415291	0.30718	0.243097	0.60731	3.4458e-73	8.77049e-71	12	17	17	A2	GI. esophagus, mucosa (GTEx)	EpiXcan	0.976346	esophagus_mucosa	0.999981
2059	ENSG00000258768	AL356019.2	1.02105	0.145225	0.307229	0.0201581	0.125822	2.84098e-10	1.57946e-09	16	22	22	A2	GI. esophagus, mucosa (GTEx)	EpiXcan	0.976346	esophagus_mucosa	0.999981
2060	ENSG00000107819	SFXN3	1.02099	0.173165	0.307259	0.0320593	0.0322428	0.00164644	0.00436608	15	20	20	A2	GI. esophagus, mucosa (GTEx)	EpiXcan	0.976346	esophagus_mucosa	0.999981
2061	ENSG00000213145	CRIP1	-1.02086	-0.0852389	0.307322	0.0576301	0.141743	1.58922e-11	9.92306e-11	4	5	5	A2	GI. esophagus, mucosa (GTEx)	EpiXcan	0.976346	esophagus_mucosa	0.999981
2062	ENSG00000142632	ARHGEF19	-1.02046	-0.132859	0.307509	0.0427015	0.1972	6.21138e-16	5.64631e-15	19	26	26	A2	GI. esophagus, mucosa (GTEx)	EpiXcan	0.976346	esophagus_mucosa	0.999981
2063	ENSG00000166529	ZSCAN21	-1.02032	-0.183369	0.307577	0.0160647	0.117166	6.16723e-10	3.34373e-09	17	21	21	A2	GI. esophagus, mucosa (GTEx)	EpiXcan	0.976346	esophagus_mucosa	0.999981
2064	ENSG00000111962	UST	1.0201	0.136462	0.30768	0.0289843	0.0790716	1.00895e-06	3.93655e-06	6	7	7	A2	GI. esophagus, mucosa (GTEx)	EpiXcan	0.976346	esophagus_mucosa	0.999981
2065	ENSG00000148290	SURF1	-1.01924	-0.0901947	0.308091	0.0618334	0.349661	1.62354e-31	3.7754e-30	23	35	35	A2	GI. esophagus, mucosa (GTEx)	EpiXcan	0.976346	esophagus_mucosa	0.999981
2066	ENSG00000111331	OAS3	-1.01912	-0.0947545	0.308148	0.152337	0.282018	7.00888e-24	1.05844e-22	20	25	25	A2	GI. esophagus, mucosa (GTEx)	EpiXcan	0.976346	esophagus_mucosa	0.999981
2067	ENSG00000160216	AGPAT3	-1.01809	-0.134693	0.308633	0.0220381	0.104418	1.20341e-08	5.77728e-08	8	11	11	A2	GI. esophagus, mucosa (GTEx)	EpiXcan	0.976346	esophagus_mucosa	0.999981
2068	ENSG00000042088	TDP1	-1.01787	-0.172457	0.308741	0.0137147	0.070166	3.68939e-06	1.34815e-05	13	15	15	A2	GI. esophagus, mucosa (GTEx)	EpiXcan	0.976346	esophagus_mucosa	0.999981
2069	ENSG00000215717	TMEM167B	-1.01768	-0.187621	0.308829	0.0202182	0.0186532	0.0192459	0.0446287	11	12	12	A2	GI. esophagus, mucosa (GTEx)	EpiXcan	0.976346	esophagus_mucosa	0.999981
2070	ENSG00000174125	TLR1	-1.01732	-0.0559012	0.309003	0.158708	0.254817	2.47793e-21	3.19415e-20	22	26	26	A2	GI. esophagus, mucosa (GTEx)	EpiXcan	0.976346	esophagus_mucosa	0.999981
2071	ENSG00000137154	RPS6	-1.01723	-0.119105	0.309044	0.0366925	0.126196	3.40371e-10	1.88186e-09	36	47	47	A2	GI. esophagus, mucosa (GTEx)	EpiXcan	0.976346	esophagus_mucosa	0.999981
2072	ENSG00000139220	PPFIA2	1.01636	0.13918	0.309457	0.041927	0.175685	4.21128e-14	3.29167e-13	18	27	27	A2	GI. esophagus, mucosa (GTEx)	EpiXcan	0.976346	esophagus_mucosa	0.999981
2073	ENSG00000111581	NUP107	1.01616	0.0624714	0.309551	0.068707	0.145445	5.1171e-12	3.34115e-11	13	15	15	A2	GI. esophagus, mucosa (GTEx)	EpiXcan	0.976346	esophagus_mucosa	0.999981
2074	ENSG00000075142	SRI	-1.01587	-0.0739762	0.30969	0.119684	0.210004	4.5471e-17	4.45139e-16	10	13	13	A2	GI. esophagus, mucosa (GTEx)	EpiXcan	0.976346	esophagus_mucosa	0.999981
2075	ENSG00000164171	ITGA2	1.01585	0.167841	0.309699	0.01604	0.0278395	0.00436346	0.0109883	16	21	21	A2	GI. esophagus, mucosa (GTEx)	EpiXcan	0.976346	esophagus_mucosa	0.999981
2076	ENSG00000197302	ZNF720	-1.01584	-0.213697	0.309707	0.0275583	0.0685814	4.36577e-06	1.5821e-05	18	25	25	A2	GI. esophagus, mucosa (GTEx)	EpiXcan	0.976346	esophagus_mucosa	0.999981
2077	ENSG00000108344	PSMD3	-1.01554	-0.221172	0.309849	0.00668741	0.0399254	0.000600023	0.00167961	5	8	8	A2	GI. esophagus, mucosa (GTEx)	EpiXcan	0.976346	esophagus_mucosa	0.999981
2078	ENSG00000177700	POLR2L	1.01524	0.0933618	0.309991	0.0610418	0.284089	5.02102e-24	7.64845e-23	15	20	20	A2	GI. esophagus, mucosa (GTEx)	EpiXcan	0.976346	esophagus_mucosa	0.999981
2079	ENSG00000147955	SIGMAR1	1.01442	0.126438	0.310383	0.0240203	0.0576772	2.5401e-05	8.41233e-05	10	11	11	A2	GI. esophagus, mucosa (GTEx)	EpiXcan	0.976346	esophagus_mucosa	0.999981
2080	ENSG00000158089	GALNT14	1.01421	0.0703316	0.31048	0.136994	0.130912	1.53242e-10	8.70986e-10	64	74	74	A2	GI. esophagus, mucosa (GTEx)	EpiXcan	0.976346	esophagus_mucosa	0.999981
2081	ENSG00000240225	ZNF542P	-1.01341	-0.245354	0.310864	0.0194592	0.0106014	0.0781187	0.163246	20	21	21	A2	GI. esophagus, mucosa (GTEx)	EpiXcan	0.976346	esophagus_mucosa	0.999981
2082	ENSG00000164211	STARD4	-1.01329	-0.138819	0.310922	0.0344822	0.0272051	0.00451082	0.0113472	22	29	29	A2	GI. esophagus, mucosa (GTEx)	EpiXcan	0.976346	esophagus_mucosa	0.999981
2083	ENSG00000148357	HMCN2	1.01157	0.0614684	0.311744	0.166288	0.069914	3.98853e-06	1.45065e-05	108	147	147	A2	GI. esophagus, mucosa (GTEx)	EpiXcan	0.976346	esophagus_mucosa	0.999981
2084	ENSG00000117533	VAMP4	-1.01142	-0.0767309	0.311816	0.0912389	0.0546037	5.31654e-05	0.000169074	61	68	68	A2	GI. esophagus, mucosa (GTEx)	EpiXcan	0.976346	esophagus_mucosa	0.999981
2085	ENSG00000137959	IFI44L	-1.01075	-0.174871	0.312135	0.0304574	0.0189084	0.0178977	0.0416611	20	23	23	A2	GI. esophagus, mucosa (GTEx)	EpiXcan	0.976346	esophagus_mucosa	0.999981
2086	ENSG00000067057	PFKP	1.0107	0.157011	0.31216	0.0287614	0.0937354	8.44255e-08	3.70493e-07	10	11	11	A2	GI. esophagus, mucosa (GTEx)	EpiXcan	0.976346	esophagus_mucosa	0.999981
2087	ENSG00000117054	ACADM	-1.0104	-0.0800558	0.312306	0.06558	0.113371	3.20896e-09	1.62644e-08	38	44	44	A2	GI. esophagus, mucosa (GTEx)	EpiXcan	0.976346	esophagus_mucosa	0.999981
2088	ENSG00000130402	ACTN4	1.01038	0.129951	0.312312	0.03822	0.027549	0.00449074	0.0112987	26	28	28	A2	GI. esophagus, mucosa (GTEx)	EpiXcan	0.976346	esophagus_mucosa	0.999981
2089	ENSG00000228903	RASA4CP	1.01035	0.0400775	0.312326	0.261221	0.353848	7.82388e-35	2.19053e-33	29	31	31	A2	GI. esophagus, mucosa (GTEx)	EpiXcan	0.976346	esophagus_mucosa	0.999981
2090	ENSG00000103671	TRIP4	1.00984	0.0724264	0.312571	0.108983	0.187614	1.62889e-15	1.42787e-14	47	55	55	A2	GI. esophagus, mucosa (GTEx)	EpiXcan	0.976346	esophagus_mucosa	0.999981
2091	ENSG00000107175	CREB3	-1.00974	-0.0992349	0.312621	0.0404685	0.0488098	0.000135574	0.000410091	23	25	25	A2	GI. esophagus, mucosa (GTEx)	EpiXcan	0.976346	esophagus_mucosa	0.999981
2092	ENSG00000171530	TBCA	1.00961	0.0815637	0.312681	0.088817	0.157067	6.54777e-13	4.62241e-12	50	60	60	A2	GI. esophagus, mucosa (GTEx)	EpiXcan	0.976346	esophagus_mucosa	0.999981
2093	ENSG00000244560	AC004890.2	-1.00956	-0.075571	0.312706	0.0874096	0.164088	3.48175e-13	2.52283e-12	15	16	16	A2	GI. esophagus, mucosa (GTEx)	EpiXcan	0.976346	esophagus_mucosa	0.999981
2094	ENSG00000167112	TRUB2	-1.00932	-0.104699	0.312823	0.0531828	0.126361	1.71336e-10	9.67543e-10	15	20	20	A2	GI. esophagus, mucosa (GTEx)	EpiXcan	0.976346	esophagus_mucosa	0.999981
2095	ENSG00000087085	ACHE	-1.00923	-0.21356	0.312866	0.00848187	0.065001	9.12828e-06	3.19787e-05	6	8	8	A2	GI. esophagus, mucosa (GTEx)	EpiXcan	0.976346	esophagus_mucosa	0.999981
2096	ENSG00000107290	SETX	-1.00911	-0.287616	0.312921	0.00780431	0.042652	0.000336126	0.000971193	3	3	3	A2	GI. esophagus, mucosa (GTEx)	EpiXcan	0.976346	esophagus_mucosa	0.999981
2097	ENSG00000042286	AIFM2	-1.00906	-0.0487736	0.312948	0.192778	0.37091	1.15334e-33	3.0292e-32	52	62	62	A2	GI. esophagus, mucosa (GTEx)	EpiXcan	0.976346	esophagus_mucosa	0.999981
2098	ENSG00000178188	SH2B1	-1.00895	-0.278125	0.312999	0.00718271	0.0409354	0.000388697	0.00111755	8	13	13	A2	GI. esophagus, mucosa (GTEx)	EpiXcan	0.976346	esophagus_mucosa	0.999981
2099	ENSG00000130244	FAM98C	-1.00881	-0.14823	0.313063	0.0202645	0.0781188	1.11964e-06	4.35749e-06	9	11	11	A2	GI. esophagus, mucosa (GTEx)	EpiXcan	0.976346	esophagus_mucosa	0.999981
2100	ENSG00000188785	ZNF548	1.00864	0.0915881	0.313147	0.055199	0.138409	3.48115e-11	2.1069e-10	29	31	31	A2	GI. esophagus, mucosa (GTEx)	EpiXcan	0.976346	esophagus_mucosa	0.999981
2101	ENSG00000188986	NELFB	1.00859	0.150463	0.313169	0.0277114	0.16196	5.21701e-13	3.71102e-12	11	20	20	A2	GI. esophagus, mucosa (GTEx)	EpiXcan	0.976346	esophagus_mucosa	0.999981
2102	ENSG00000262728	AC123768.3	-1.00857	-0.104703	0.313183	0.0551971	0.0810549	7.04291e-07	2.80894e-06	26	33	33	A2	GI. esophagus, mucosa (GTEx)	EpiXcan	0.976346	esophagus_mucosa	0.999981
2103	ENSG00000169629	RGPD8	1.00844	0.0455197	0.313241	0.22653	0.554895	2.0495e-59	1.99243e-57	38	47	47	A2	GI. esophagus, mucosa (GTEx)	EpiXcan	0.976346	esophagus_mucosa	0.999981
2104	ENSG00000163521	GLB1L	-1.00787	-0.143478	0.313515	0.0332637	0.0953209	6.45268e-08	2.86492e-07	2	2	2	A2	GI. esophagus, mucosa (GTEx)	EpiXcan	0.976346	esophagus_mucosa	0.999981
2105	ENSG00000136237	RAPGEF5	-1.00782	-0.0925259	0.313541	0.0727357	0.138199	3.88267e-11	2.33879e-10	18	25	25	A2	GI. esophagus, mucosa (GTEx)	EpiXcan	0.976346	esophagus_mucosa	0.999981
2106	ENSG00000198130	HIBCH	-1.00764	-0.0470962	0.313628	0.175077	0.324354	5.02601e-29	1.01236e-27	18	24	24	A2	GI. esophagus, mucosa (GTEx)	EpiXcan	0.976346	esophagus_mucosa	0.999981
2107	ENSG00000023041	ZDHHC6	1.00735	0.0758589	0.313766	0.110322	0.242652	7.35099e-20	8.6331e-19	18	22	22	A2	GI. esophagus, mucosa (GTEx)	EpiXcan	0.976346	esophagus_mucosa	0.999981
2108	ENSG00000241852	C8orf58	-1.00726	-0.525808	0.31381	0.00130615	0.0626487	1.33124e-05	4.57438e-05	2	4	4	A2	GI. esophagus, mucosa (GTEx)	EpiXcan	0.976346	esophagus_mucosa	0.999981
2109	ENSG00000132879	FBXO44	-1.00708	-0.44246	0.313897	0.00380588	0.0479702	0.000143524	0.000432922	3	4	4	A2	GI. esophagus, mucosa (GTEx)	EpiXcan	0.976346	esophagus_mucosa	0.999981
2110	ENSG00000181830	SLC35C1	1.00661	0.0834598	0.314121	0.0628103	0.126082	1.18269e-10	6.7938e-10	5	6	6	A2	GI. esophagus, mucosa (GTEx)	EpiXcan	0.976346	esophagus_mucosa	0.999981
2111	ENSG00000171806	METTL18	1.00614	0.0447661	0.314346	0.314642	0.356428	1.76279e-32	4.34459e-31	67	88	88	A2	GI. esophagus, mucosa (GTEx)	EpiXcan	0.976346	esophagus_mucosa	0.999981
2112	ENSG00000147421	HMBOX1	-1.00551	-0.234563	0.314651	0.0137405	0.0141028	0.0434999	0.0951343	18	21	21	A2	GI. esophagus, mucosa (GTEx)	EpiXcan	0.976346	esophagus_mucosa	0.999981
2113	ENSG00000109519	GRPEL1	-1.00531	-0.115576	0.31475	0.0276346	0.101357	1.41611e-08	6.7521e-08	12	14	14	A2	GI. esophagus, mucosa (GTEx)	EpiXcan	0.976346	esophagus_mucosa	0.999981
2114	ENSG00000106049	HIBADH	-1.00508	-0.136335	0.314857	0.0215019	0.0603856	1.97473e-05	6.62931e-05	9	9	9	A2	GI. esophagus, mucosa (GTEx)	EpiXcan	0.976346	esophagus_mucosa	0.999981
2115	ENSG00000125967	NECAB3	1.00459	0.132938	0.315093	0.0188461	0.0228864	0.00984985	0.0237084	12	15	15	A2	GI. esophagus, mucosa (GTEx)	EpiXcan	0.976346	esophagus_mucosa	0.999981
2116	ENSG00000147439	BIN3	-1.00446	-0.105119	0.315159	0.0535713	0.127361	9.20047e-11	5.34651e-10	15	21	21	A2	GI. esophagus, mucosa (GTEx)	EpiXcan	0.976346	esophagus_mucosa	0.999981
2117	ENSG00000125651	GTF2F1	1.00418	0.162417	0.315292	0.0284974	0.0699144	4.00037e-06	1.45458e-05	14	19	19	A2	GI. esophagus, mucosa (GTEx)	EpiXcan	0.976346	esophagus_mucosa	0.999981
2118	ENSG00000004142	POLDIP2	1.00418	0.154972	0.315292	0.0172747	0.0285912	0.00364345	0.00925673	10	11	11	A2	GI. esophagus, mucosa (GTEx)	EpiXcan	0.976346	esophagus_mucosa	0.999981
2119	ENSG00000174109	C16orf91	1.00416	29.8631	0.3153	9.72446e-07	0.0212996	0.0123996	0.0295108	1	2	2	A2	GI. esophagus, mucosa (GTEx)	EpiXcan	0.976346	esophagus_mucosa	0.999981
2120	ENSG00000066583	ISOC1	-1.00363	-0.176191	0.315558	0.0120406	0.0152234	0.0346649	0.0770888	20	26	26	A2	GI. esophagus, mucosa (GTEx)	EpiXcan	0.976346	esophagus_mucosa	0.999981
2121	ENSG00000178038	ALS2CL	1.00314	0.0606583	0.315793	0.166636	0.220712	5.124e-18	5.32919e-17	38	42	42	A2	GI. esophagus, mucosa (GTEx)	EpiXcan	0.976346	esophagus_mucosa	0.999981
2122	ENSG00000084072	PPIE	1.00285	0.0597959	0.315933	0.207604	0.624532	4.38033e-75	1.30469e-72	15	20	20	A2	GI. esophagus, mucosa (GTEx)	EpiXcan	0.976346	esophagus_mucosa	0.999981
2123	ENSG00000127955	GNAI1	-1.00257	-0.177572	0.316069	0.0199466	0.0135312	0.043279	0.0946956	36	46	46	A2	GI. esophagus, mucosa (GTEx)	EpiXcan	0.976346	esophagus_mucosa	0.999981
2124	ENSG00000002330	BAD	1.00248	0.119112	0.316114	0.0345686	0.0560328	4.42142e-05	0.000142092	7	9	9	A2	GI. esophagus, mucosa (GTEx)	EpiXcan	0.976346	esophagus_mucosa	0.999981
2125	ENSG00000180346	TIGD2	-1.00212	-0.0795434	0.316285	0.0631886	0.0862607	2.70407e-07	1.12897e-06	31	36	36	A2	GI. esophagus, mucosa (GTEx)	EpiXcan	0.976346	esophagus_mucosa	0.999981
2126	ENSG00000177697	CD151	1.00173	0.0420594	0.316472	0.299043	0.431492	1.46707e-41	5.88466e-40	36	52	52	A2	GI. esophagus, mucosa (GTEx)	EpiXcan	0.976346	esophagus_mucosa	0.999981
2127	ENSG00000178386	ZNF223	-1.0017	-0.136608	0.316488	0.0347945	0.247771	2.80174e-20	3.39287e-19	4	7	7	A2	GI. esophagus, mucosa (GTEx)	EpiXcan	0.976346	esophagus_mucosa	0.999981
2128	ENSG00000145284	SCD5	-1.00071	-0.0980736	0.316965	0.0463041	0.0707108	3.22776e-06	1.19003e-05	26	35	35	A2	GI. esophagus, mucosa (GTEx)	EpiXcan	0.976346	esophagus_mucosa	0.999981
2129	ENSG00000255455	AP003486.1	-1.00038	-0.116737	0.317126	0.0344475	0.0902844	8.95022e-08	3.92034e-07	8	8	8	A2	GI. esophagus, mucosa (GTEx)	EpiXcan	0.976346	esophagus_mucosa	0.999981
2130	ENSG00000211643	IGLV5-52	-0.999856	-0.266989	0.31738	0.00951673	0.176825	2.08809e-14	1.67948e-13	14	43	43	A2	GI. esophagus, mucosa (GTEx)	EpiXcan	0.976346	esophagus_mucosa	0.999981
2131	ENSG00000147852	VLDLR	-0.999761	-0.165694	0.317426	0.0101625	0.0539114	5.50762e-05	0.000174714	12	18	18	A2	GI. esophagus, mucosa (GTEx)	EpiXcan	0.976346	esophagus_mucosa	0.999981
2132	ENSG00000105063	PPP6R1	-0.999559	-0.127657	0.317524	0.0401766	0.132922	8.92648e-11	5.19323e-10	9	13	13	A2	GI. esophagus, mucosa (GTEx)	EpiXcan	0.976346	esophagus_mucosa	0.999981
2133	ENSG00000116871	MAP7D1	-0.999306	-0.175339	0.317646	0.0219503	0.0827111	5.28794e-07	2.13567e-06	4	6	6	A2	GI. esophagus, mucosa (GTEx)	EpiXcan	0.976346	esophagus_mucosa	0.999981
2134	ENSG00000188266	HYKK	0.99924	0.256394	0.317678	0.00813465	0.0167728	0.025863	0.0586135	11	13	13	A2	GI. esophagus, mucosa (GTEx)	EpiXcan	0.976346	esophagus_mucosa	0.999981
2135	ENSG00000141759	TXNL4A	0.999106	0.0533873	0.317743	0.12134	0.185616	3.26095e-15	2.79376e-14	18	22	22	A2	GI. esophagus, mucosa (GTEx)	EpiXcan	0.976346	esophagus_mucosa	0.999981
2136	ENSG00000124783	SSR1	0.999033	0.0607131	0.317779	0.0867426	0.237449	4.80059e-20	5.72431e-19	53	64	64	A2	GI. esophagus, mucosa (GTEx)	EpiXcan	0.976346	esophagus_mucosa	0.999981
2137	ENSG00000196646	ZNF136	-0.998725	-0.175889	0.317928	0.0190881	0.012715	0.0540963	0.116525	23	26	26	A2	GI. esophagus, mucosa (GTEx)	EpiXcan	0.976346	esophagus_mucosa	0.999981
2138	ENSG00000272379	AL008729.2	-0.998227	-0.136899	0.318169	0.0275844	0.0529147	4.57255e-05	0.000146512	33	41	41	A2	GI. esophagus, mucosa (GTEx)	EpiXcan	0.976346	esophagus_mucosa	0.999981
2139	ENSG00000182022	CHST15	0.99799	0.159044	0.318284	0.0225246	0.0192907	0.0174784	0.0407869	32	40	40	A2	GI. esophagus, mucosa (GTEx)	EpiXcan	0.976346	esophagus_mucosa	0.999981
2140	ENSG00000131401	NAPSB	-0.997149	-0.124664	0.318692	0.0646007	0.0727831	1.41867e-06	5.45901e-06	48	59	59	A2	GI. esophagus, mucosa (GTEx)	EpiXcan	0.976346	esophagus_mucosa	0.999981
2141	ENSG00000172575	RASGRP1	0.996903	0.0384063	0.318812	0.284017	0.460778	2.91312e-46	1.43091e-44	31	34	34	A2	GI. esophagus, mucosa (GTEx)	EpiXcan	0.976346	esophagus_mucosa	0.999981
2142	ENSG00000105656	ELL	0.996423	0.147527	0.319045	0.0268831	0.0245691	0.00668318	0.0164656	24	29	29	A2	GI. esophagus, mucosa (GTEx)	EpiXcan	0.976346	esophagus_mucosa	0.999981
2143	ENSG00000129116	PALLD	-0.995462	-0.138564	0.319512	0.0219904	0.0594758	2.58958e-05	8.56915e-05	9	11	11	A2	GI. esophagus, mucosa (GTEx)	EpiXcan	0.976346	esophagus_mucosa	0.999981
2144	ENSG00000173599	PC	-0.995094	-0.0725137	0.319691	0.0877062	0.272021	8.9989e-23	1.26736e-21	21	24	24	A2	GI. esophagus, mucosa (GTEx)	EpiXcan	0.976346	esophagus_mucosa	0.999981
2145	ENSG00000121417	ZNF211	-0.99478	-0.0637166	0.319843	0.0994416	0.285712	2.85733e-24	4.42514e-23	26	37	37	A2	GI. esophagus, mucosa (GTEx)	EpiXcan	0.976346	esophagus_mucosa	0.999981
2146	ENSG00000213719	CLIC1	0.994755	0.188485	0.319855	0.0118389	0.0177317	0.0207114	0.0477422	15	19	19	A2	GI. esophagus, mucosa (GTEx)	EpiXcan	0.976346	esophagus_mucosa	0.999981
2147	ENSG00000197646	PDCD1LG2	0.994689	0.147879	0.319888	0.0298884	0.0553421	4.21607e-05	0.000135899	20	23	23	A2	GI. esophagus, mucosa (GTEx)	EpiXcan	0.976346	esophagus_mucosa	0.999981
2148	ENSG00000120451	SNX19	-0.993987	-0.0471951	0.320229	0.192032	0.374021	8.19249e-34	2.1721e-32	10	12	12	A2	GI. esophagus, mucosa (GTEx)	EpiXcan	0.976346	esophagus_mucosa	0.999981
2149	ENSG00000261373	VPS9D1-AS1	-0.993776	-1.53293	0.320332	0.000287052	0.0117796	0.0577589	0.123615	5	8	8	A2	GI. esophagus, mucosa (GTEx)	EpiXcan	0.976346	esophagus_mucosa	0.999981
2150	ENSG00000262222	AC133065.2	0.993643	0.219615	0.320397	0.0126276	0.0153726	0.0337998	0.0753444	11	11	11	A2	GI. esophagus, mucosa (GTEx)	EpiXcan	0.976346	esophagus_mucosa	0.999981
2151	ENSG00000078124	ACER3	-0.993502	-0.12747	0.320465	0.0649689	0.083572	3.85605e-07	1.58441e-06	25	27	27	A2	GI. esophagus, mucosa (GTEx)	EpiXcan	0.976346	esophagus_mucosa	0.999981
2152	ENSG00000025156	HSF2	-0.993002	-0.0945701	0.320709	0.0421657	0.159555	3.42043e-13	2.48225e-12	5	8	8	A2	GI. esophagus, mucosa (GTEx)	EpiXcan	0.976346	esophagus_mucosa	0.999981
2153	ENSG00000237940	LINC01238	0.992866	0.0784924	0.320775	0.0661247	0.191123	1.94605e-15	1.69104e-14	17	26	26	A2	GI. esophagus, mucosa (GTEx)	EpiXcan	0.976346	esophagus_mucosa	0.999981
2154	ENSG00000085721	RRN3	0.992502	0.0837054	0.320953	0.101709	0.175728	3.24705e-14	2.56666e-13	17	21	21	A2	GI. esophagus, mucosa (GTEx)	EpiXcan	0.976346	esophagus_mucosa	0.999981
2155	ENSG00000010278	CD9	0.992137	0.145904	0.321131	0.0334694	0.0216437	0.0119586	0.0285387	33	41	41	A2	GI. esophagus, mucosa (GTEx)	EpiXcan	0.976346	esophagus_mucosa	0.999981
2156	ENSG00000163389	POGLUT1	-0.991464	-0.0417701	0.321459	0.221325	0.354682	7.25715e-33	1.84379e-31	29	32	32	A2	GI. esophagus, mucosa (GTEx)	EpiXcan	0.976346	esophagus_mucosa	0.999981
2157	ENSG00000062650	WAPL	-0.991246	-0.165701	0.321565	0.0159955	0.040428	0.000481735	0.00136444	22	30	30	A2	GI. esophagus, mucosa (GTEx)	EpiXcan	0.976346	esophagus_mucosa	0.999981
2158	ENSG00000179886	TIGD5	-0.991245	-0.290043	0.321566	0.00782544	0.0380736	0.000832216	0.00228055	9	13	13	A2	GI. esophagus, mucosa (GTEx)	EpiXcan	0.976346	esophagus_mucosa	0.999981
2159	ENSG00000145982	FARS2	0.991232	0.196678	0.321572	0.00765877	0.0267576	0.0041794	0.0105476	7	10	10	A2	GI. esophagus, mucosa (GTEx)	EpiXcan	0.976346	esophagus_mucosa	0.999981
2160	ENSG00000258738	AL121603.2	-0.99066	-0.149102	0.321852	0.0138169	0.0621979	1.38461e-05	4.74496e-05	9	11	11	A2	GI. esophagus, mucosa (GTEx)	EpiXcan	0.976346	esophagus_mucosa	0.999981
2161	ENSG00000198890	PRMT6	-0.990482	-0.0499136	0.321939	0.265427	0.517787	3.41558e-56	2.84611e-54	7	11	11	A2	GI. esophagus, mucosa (GTEx)	EpiXcan	0.976346	esophagus_mucosa	0.999981
2162	ENSG00000164978	NUDT2	-0.989936	-0.0300431	0.322205	0.426409	0.670953	1.58921e-86	1.11237e-83	38	45	45	A2	GI. esophagus, mucosa (GTEx)	EpiXcan	0.976346	esophagus_mucosa	0.999981
2163	ENSG00000122376	FAM35A	-0.989741	-0.0630973	0.322301	0.0930065	0.104986	1.07227e-08	5.16542e-08	41	47	47	A2	GI. esophagus, mucosa (GTEx)	EpiXcan	0.976346	esophagus_mucosa	0.999981
2164	ENSG00000136026	CKAP4	-0.989645	-0.460134	0.322347	0.00286781	0.0182747	0.0212068	0.0487717	5	5	5	A2	GI. esophagus, mucosa (GTEx)	EpiXcan	0.976346	esophagus_mucosa	0.999981
2165	ENSG00000089335	ZNF302	-0.98933	-0.0423873	0.322502	0.301797	0.411667	1.41806e-38	4.83002e-37	66	92	92	A2	GI. esophagus, mucosa (GTEx)	EpiXcan	0.976346	esophagus_mucosa	0.999981
2166	ENSG00000096968	JAK2	-0.989038	-0.181248	0.322645	0.020069	0.0280426	0.00389809	0.00986608	9	15	15	A2	GI. esophagus, mucosa (GTEx)	EpiXcan	0.976346	esophagus_mucosa	0.999981
2167	ENSG00000006652	IFRD1	0.98835	0.0817963	0.322981	0.0819915	0.267865	1.45074e-22	2.00879e-21	19	26	26	A2	GI. esophagus, mucosa (GTEx)	EpiXcan	0.976346	esophagus_mucosa	0.999981
2168	ENSG00000103404	USP31	0.988246	0.367418	0.323032	0.00261443	0.0505345	0.000110505	0.000338799	20	22	22	A2	GI. esophagus, mucosa (GTEx)	EpiXcan	0.976346	esophagus_mucosa	0.999981
2169	ENSG00000064726	BTBD1	0.988223	0.101165	0.323043	0.0412522	0.0629994	1.31226e-05	4.51361e-05	7	8	8	A2	GI. esophagus, mucosa (GTEx)	EpiXcan	0.976346	esophagus_mucosa	0.999981
2170	ENSG00000183207	RUVBL2	0.988014	0.144801	0.323146	0.0280945	0.0889873	1.71394e-07	7.30395e-07	6	6	6	A2	GI. esophagus, mucosa (GTEx)	EpiXcan	0.976346	esophagus_mucosa	0.999981
2171	ENSG00000126804	ZBTB1	-0.987908	-0.344356	0.323198	0.00327089	0.0300343	0.00267771	0.00691737	4	5	5	A2	GI. esophagus, mucosa (GTEx)	EpiXcan	0.976346	esophagus_mucosa	0.999981
2172	ENSG00000163281	GNPDA2	0.987888	0.0424364	0.323207	0.260158	0.391918	1.77893e-35	5.13468e-34	20	20	20	A2	GI. esophagus, mucosa (GTEx)	EpiXcan	0.976346	esophagus_mucosa	0.999981
2173	ENSG00000127914	AKAP9	-0.98781	-0.0927771	0.323246	0.0420825	0.175493	3.63008e-14	2.85652e-13	15	20	20	A2	GI. esophagus, mucosa (GTEx)	EpiXcan	0.976346	esophagus_mucosa	0.999981
2174	ENSG00000141068	KSR1	-0.987422	-0.103437	0.323436	0.0548588	0.0627711	1.24608e-05	4.29651e-05	37	42	42	A2	GI. esophagus, mucosa (GTEx)	EpiXcan	0.976346	esophagus_mucosa	0.999981
2175	ENSG00000167778	SPRYD3	0.987372	0.123103	0.32346	0.0945563	0.164135	2.1089e-14	1.69475e-13	30	37	37	A2	GI. esophagus, mucosa (GTEx)	EpiXcan	0.976346	esophagus_mucosa	0.999981
2176	ENSG00000135862	LAMC1	-0.987261	-0.0848011	0.323515	0.0501885	0.100195	2.03767e-08	9.57871e-08	56	66	66	A2	GI. esophagus, mucosa (GTEx)	EpiXcan	0.976346	esophagus_mucosa	0.999981
2177	ENSG00000160201	U2AF1	-0.986756	-0.496616	0.323762	0.0050339	0.0461736	0.000192643	0.000572327	11	17	17	A2	GI. esophagus, mucosa (GTEx)	EpiXcan	0.976346	esophagus_mucosa	0.999981
2178	ENSG00000138629	UBL7	-0.986679	-0.445569	0.3238	0.0025728	0.0108407	0.0697169	0.14716	1	1	1	A2	GI. esophagus, mucosa (GTEx)	EpiXcan	0.976346	esophagus_mucosa	0.999981
2179	ENSG00000198039	ZNF273	-0.986366	-0.0423224	0.323954	0.30507	0.42925	1.41354e-40	5.30515e-39	38	42	42	A2	GI. esophagus, mucosa (GTEx)	EpiXcan	0.976346	esophagus_mucosa	0.999981
2180	ENSG00000125898	FAM110A	-0.986086	-0.193654	0.324091	0.022126	0.0517584	8.81451e-05	0.00027348	16	17	17	A2	GI. esophagus, mucosa (GTEx)	EpiXcan	0.976346	esophagus_mucosa	0.999981
2181	ENSG00000151748	SAV1	0.986076	0.076286	0.324096	0.0735318	0.125237	2.89458e-10	1.60714e-09	50	63	63	A2	GI. esophagus, mucosa (GTEx)	EpiXcan	0.976346	esophagus_mucosa	0.999981
2182	ENSG00000180957	PITPNB	0.985837	0.120684	0.324213	0.0318384	0.0192347	0.0177351	0.0413169	28	33	33	A2	GI. esophagus, mucosa (GTEx)	EpiXcan	0.976346	esophagus_mucosa	0.999981
2183	ENSG00000106526	ACTR3C	0.985285	0.0856152	0.324484	0.0723879	0.183731	7.38764e-15	6.1413e-14	14	17	17	A2	GI. esophagus, mucosa (GTEx)	EpiXcan	0.976346	esophagus_mucosa	0.999981
2184	ENSG00000173226	IQCB1	-0.985274	-0.0389222	0.324489	0.235107	0.440213	5.23155e-42	2.13518e-40	63	78	78	A2	GI. esophagus, mucosa (GTEx)	EpiXcan	0.976346	esophagus_mucosa	0.999981
2185	ENSG00000176435	CLEC14A	0.985131	0.134049	0.32456	0.027773	0.0405184	0.000547144	0.00153959	17	19	19	A2	GI. esophagus, mucosa (GTEx)	EpiXcan	0.976346	esophagus_mucosa	0.999981
2186	ENSG00000140043	PTGR2	-0.985126	-0.0358477	0.324562	0.375874	0.588555	1.04617e-66	1.59188e-64	32	40	40	A2	GI. esophagus, mucosa (GTEx)	EpiXcan	0.976346	esophagus_mucosa	0.999981
2187	ENSG00000224818	AC096677.2	0.984774	0.0719954	0.324735	0.122108	0.273975	1.66095e-24	2.60669e-23	12	15	15	A2	GI. esophagus, mucosa (GTEx)	EpiXcan	0.976346	esophagus_mucosa	0.999981
2188	ENSG00000196981	WDR5B	-0.984528	-0.0798865	0.324856	0.0603876	0.165479	2.0733e-13	1.53567e-12	12	14	14	A2	GI. esophagus, mucosa (GTEx)	EpiXcan	0.976346	esophagus_mucosa	0.999981
2189	ENSG00000100106	TRIOBP	0.98449	0.176712	0.324875	0.0116192	0.0611752	1.75051e-05	5.91346e-05	3	4	4	A2	GI. esophagus, mucosa (GTEx)	EpiXcan	0.976346	esophagus_mucosa	0.999981
2190	ENSG00000130023	ERMARD	0.984438	0.0785056	0.3249	0.0577713	0.124753	1.1596e-10	6.66663e-10	36	42	42	A2	GI. esophagus, mucosa (GTEx)	EpiXcan	0.976346	esophagus_mucosa	0.999981
2191	ENSG00000147677	EIF3H	0.984115	0.163899	0.325059	0.027937	0.0174147	0.0223918	0.0512902	18	23	23	A2	GI. esophagus, mucosa (GTEx)	EpiXcan	0.976346	esophagus_mucosa	0.999981
2192	ENSG00000162769	FLVCR1	0.983485	0.051981	0.325369	0.113727	0.214272	1.23393e-17	1.25719e-16	27	34	34	A2	GI. esophagus, mucosa (GTEx)	EpiXcan	0.976346	esophagus_mucosa	0.999981
2193	ENSG00000178028	DMAP1	-0.983025	-0.0782929	0.325595	0.0576051	0.128512	1.30415e-10	7.45787e-10	16	18	18	A2	GI. esophagus, mucosa (GTEx)	EpiXcan	0.976346	esophagus_mucosa	0.999981
2194	ENSG00000084774	CAD	0.982913	0.090826	0.32565	0.0318941	0.0173187	0.0233427	0.0533103	14	14	14	A2	GI. esophagus, mucosa (GTEx)	EpiXcan	0.976346	esophagus_mucosa	0.999981
2195	ENSG00000164308	ERAP2	-0.982912	-0.0247662	0.325651	0.58427	0.717828	4.30912e-100	7.54043e-97	64	74	74	A2	GI. esophagus, mucosa (GTEx)	EpiXcan	0.976346	esophagus_mucosa	0.999981
2196	ENSG00000132199	ENOSF1	0.982542	0.0516037	0.325833	0.264204	0.412574	3.21321e-39	1.13019e-37	38	46	46	A2	GI. esophagus, mucosa (GTEx)	EpiXcan	0.976346	esophagus_mucosa	0.999981
2197	ENSG00000183955	KMT5A	0.98245	0.248068	0.325878	0.00993196	0.0331763	0.00132644	0.00356066	5	7	7	A2	GI. esophagus, mucosa (GTEx)	EpiXcan	0.976346	esophagus_mucosa	0.999981
2198	ENSG00000219200	RNASEK	-0.982371	-0.070948	0.325917	0.100623	0.18996	7.73098e-16	6.9554e-15	11	15	15	A2	GI. esophagus, mucosa (GTEx)	EpiXcan	0.976346	esophagus_mucosa	0.999981
2199	ENSG00000124562	SNRPC	-0.982269	-0.090006	0.325967	0.0413287	0.160191	1.16744e-13	8.78655e-13	11	15	15	A2	GI. esophagus, mucosa (GTEx)	EpiXcan	0.976346	esophagus_mucosa	0.999981
2200	ENSG00000225670	CADM3-AS1	0.981945	0.160477	0.326127	0.0162432	0.0545386	5.26314e-05	0.000167528	8	9	9	A2	GI. esophagus, mucosa (GTEx)	EpiXcan	0.976346	esophagus_mucosa	0.999981
2201	ENSG00000091073	DTX2	-0.981681	-0.0643562	0.326257	0.15458	0.246711	1.65192e-21	2.15921e-20	18	21	21	A2	GI. esophagus, mucosa (GTEx)	EpiXcan	0.976346	esophagus_mucosa	0.999981
2202	ENSG00000198892	SHISA4	-0.98165	-0.0879806	0.326273	0.0343913	0.038483	0.000761483	0.00209801	25	28	28	A2	GI. esophagus, mucosa (GTEx)	EpiXcan	0.976346	esophagus_mucosa	0.999981
2203	ENSG00000183474	GTF2H2C	0.981452	0.169272	0.32637	0.0411459	0.0131798	0.0482879	0.10482	19	23	23	A2	GI. esophagus, mucosa (GTEx)	EpiXcan	0.976346	esophagus_mucosa	0.999981
2204	ENSG00000147650	LRP12	0.980742	0.0816485	0.32672	0.0616255	0.130078	1.31086e-10	7.49315e-10	19	19	19	A2	GI. esophagus, mucosa (GTEx)	EpiXcan	0.976346	esophagus_mucosa	0.999981
2205	ENSG00000155265	GOLGA7B	-0.980442	-0.235869	0.326868	0.0112698	0.0180869	0.0209422	0.0482107	7	8	8	A2	GI. esophagus, mucosa (GTEx)	EpiXcan	0.976346	esophagus_mucosa	0.999981
2206	ENSG00000272462	U91328.2	0.980427	0.0335458	0.326875	0.321782	0.505902	3.7926e-51	2.31846e-49	14	16	16	A2	GI. esophagus, mucosa (GTEx)	EpiXcan	0.976346	esophagus_mucosa	0.999981
2207	ENSG00000103018	CYB5B	0.980324	0.367382	0.326926	0.00284316	0.043555	0.00026963	0.000786692	8	9	9	A2	GI. esophagus, mucosa (GTEx)	EpiXcan	0.976346	esophagus_mucosa	0.999981
2208	ENSG00000141934	PLPP2	-0.980057	-0.0720371	0.327058	0.153592	0.484847	1.88085e-48	1.0166e-46	37	51	51	A2	GI. esophagus, mucosa (GTEx)	EpiXcan	0.976346	esophagus_mucosa	0.999981
2209	ENSG00000054118	THRAP3	0.979862	0.137544	0.327154	0.0358546	0.0228377	0.0088656	0.0214871	13	15	15	A2	GI. esophagus, mucosa (GTEx)	EpiXcan	0.976346	esophagus_mucosa	0.999981
2210	ENSG00000183087	GAS6	-0.979773	-0.111479	0.327198	0.0499219	0.0835354	4.49152e-07	1.82781e-06	37	47	47	A2	GI. esophagus, mucosa (GTEx)	EpiXcan	0.976346	esophagus_mucosa	0.999981
2211	ENSG00000171621	SPSB1	-0.978614	-0.137197	0.327771	0.0253319	0.051197	7.03368e-05	0.00022107	13	13	13	A2	GI. esophagus, mucosa (GTEx)	EpiXcan	0.976346	esophagus_mucosa	0.999981
2212	ENSG00000270362	HMGN3-AS1	-0.978353	-0.146096	0.3279	0.0155145	0.0668441	4.88825e-06	1.75914e-05	1	1	1	A2	GI. esophagus, mucosa (GTEx)	EpiXcan	0.976346	esophagus_mucosa	0.999981
2213	ENSG00000228223	HCG11	-0.978243	-0.160835	0.327954	0.0109502	0.0746768	1.72817e-06	6.5884e-06	13	17	17	A2	GI. esophagus, mucosa (GTEx)	EpiXcan	0.976346	esophagus_mucosa	0.999981
2214	ENSG00000142733	MAP3K6	0.978189	0.0860999	0.327981	0.112286	0.209826	5.71908e-17	5.56368e-16	8	9	9	A2	GI. esophagus, mucosa (GTEx)	EpiXcan	0.976346	esophagus_mucosa	0.999981
2215	ENSG00000213402	PTPRCAP	0.978124	0.11197	0.328013	0.0262383	0.275046	5.33403e-23	7.63479e-22	9	15	15	A2	GI. esophagus, mucosa (GTEx)	EpiXcan	0.976346	esophagus_mucosa	0.999981
2216	ENSG00000011405	PIK3C2A	0.978107	0.199585	0.328021	0.00952927	0.0278865	0.00406355	0.0102719	19	23	23	A2	GI. esophagus, mucosa (GTEx)	EpiXcan	0.976346	esophagus_mucosa	0.999981
2217	ENSG00000166348	USP54	0.977957	0.155033	0.328095	0.0286493	0.0282999	0.00270213	0.0069753	10	11	11	A2	GI. esophagus, mucosa (GTEx)	EpiXcan	0.976346	esophagus_mucosa	0.999981
2218	ENSG00000171159	C9orf16	0.977261	0.131207	0.32844	0.0698616	0.0908237	9.97048e-08	4.34463e-07	35	42	42	A2	GI. esophagus, mucosa (GTEx)	EpiXcan	0.976346	esophagus_mucosa	0.999981
2219	ENSG00000204498	NFKBIL1	0.977239	0.141947	0.328451	0.023426	0.0183622	0.0202915	0.0468516	27	31	31	A2	GI. esophagus, mucosa (GTEx)	EpiXcan	0.976346	esophagus_mucosa	0.999981
2220	ENSG00000248275	TRIM52-AS1	-0.976921	-0.0498991	0.328608	0.28275	0.498058	1.69711e-50	1.00669e-48	12	13	13	A2	GI. esophagus, mucosa (GTEx)	EpiXcan	0.976346	esophagus_mucosa	0.999981
2221	ENSG00000072832	CRMP1	-0.976822	-0.0589079	0.328657	0.14871	0.317476	2.30147e-27	4.29577e-26	27	34	34	A2	GI. esophagus, mucosa (GTEx)	EpiXcan	0.976346	esophagus_mucosa	0.999981
2222	ENSG00000146707	POMZP3	0.9767	0.0397747	0.328718	0.383523	0.542642	6.1534e-58	5.48672e-56	22	31	31	A2	GI. esophagus, mucosa (GTEx)	EpiXcan	0.976346	esophagus_mucosa	0.999981
2223	ENSG00000109046	WSB1	0.976187	0.179459	0.328972	0.0164316	0.014253	0.0424534	0.0930929	12	14	14	A2	GI. esophagus, mucosa (GTEx)	EpiXcan	0.976346	esophagus_mucosa	0.999981
2224	ENSG00000007341	ST7L	-0.976034	-0.0455181	0.329047	0.176771	0.253158	3.02686e-21	3.86616e-20	23	27	27	A2	GI. esophagus, mucosa (GTEx)	EpiXcan	0.976346	esophagus_mucosa	0.999981
2225	ENSG00000110395	CBL	0.976011	0.105001	0.329059	0.028998	0.0702062	3.5246e-06	1.29266e-05	17	20	20	A2	GI. esophagus, mucosa (GTEx)	EpiXcan	0.976346	esophagus_mucosa	0.999981
2226	ENSG00000128791	TWSG1	-0.975305	-0.0421915	0.329409	0.206751	0.312548	2.58013e-27	4.784e-26	9	10	10	A2	GI. esophagus, mucosa (GTEx)	EpiXcan	0.976346	esophagus_mucosa	0.999981
2227	ENSG00000143799	PARP1	-0.974724	-0.895432	0.329697	0.000674633	0.0166033	0.0255178	0.0579157	4	8	8	A2	GI. esophagus, mucosa (GTEx)	EpiXcan	0.976346	esophagus_mucosa	0.999981
2228	ENSG00000089163	SIRT4	-0.974617	-0.13442	0.32975	0.0142904	0.0506525	8.28628e-05	0.000258179	5	7	7	A2	GI. esophagus, mucosa (GTEx)	EpiXcan	0.976346	esophagus_mucosa	0.999981
2229	ENSG00000011143	MKS1	0.974451	0.170237	0.329833	0.0211931	0.032689	0.00192648	0.00507027	15	16	16	A2	GI. esophagus, mucosa (GTEx)	EpiXcan	0.976346	esophagus_mucosa	0.999981
2230	ENSG00000236753	MKLN1-AS	-0.9738	-0.155534	0.330156	0.0217172	0.0302473	0.00274723	0.00708782	23	31	31	A2	GI. esophagus, mucosa (GTEx)	EpiXcan	0.976346	esophagus_mucosa	0.999981
2231	ENSG00000163995	ABLIM2	-0.973774	-0.18156	0.330169	0.00840682	0.0171021	0.0256305	0.058115	16	22	22	A2	GI. esophagus, mucosa (GTEx)	EpiXcan	0.976346	esophagus_mucosa	0.999981
2232	ENSG00000231609	AC009501.1	0.973544	0.146026	0.330283	0.0284337	0.0403402	0.000333216	0.00096358	14	17	17	A2	GI. esophagus, mucosa (GTEx)	EpiXcan	0.976346	esophagus_mucosa	0.999981
2233	ENSG00000141076	UTP4	-0.972815	-0.0724522	0.330645	0.0854216	0.149582	1.1755e-12	8.09035e-12	13	16	16	A2	GI. esophagus, mucosa (GTEx)	EpiXcan	0.976346	esophagus_mucosa	0.999981
2234	ENSG00000167291	TBC1D16	-0.972681	-0.154477	0.330712	0.0159539	0.0288227	0.00362865	0.00922416	18	21	21	A2	GI. esophagus, mucosa (GTEx)	EpiXcan	0.976346	esophagus_mucosa	0.999981
2235	ENSG00000100058	CRYBB2P1	-0.972442	-0.242772	0.330831	0.00808187	0.0157317	0.0287145	0.0645638	9	12	12	A2	GI. esophagus, mucosa (GTEx)	EpiXcan	0.976346	esophagus_mucosa	0.999981
2236	ENSG00000138074	SLC5A6	0.972351	0.104465	0.330876	0.0719402	0.109387	5.09057e-09	2.52885e-08	25	28	28	A2	GI. esophagus, mucosa (GTEx)	EpiXcan	0.976346	esophagus_mucosa	0.999981
2237	ENSG00000172785	CBWD1	-0.9721	-0.0910517	0.331001	0.0484213	0.582767	5.51455e-68	9.5338e-66	14	25	25	A2	GI. esophagus, mucosa (GTEx)	EpiXcan	0.976346	esophagus_mucosa	0.999981
2238	ENSG00000129480	DTD2	-0.971954	-0.086542	0.331074	0.043793	0.138009	2.11898e-11	1.30792e-10	18	22	22	A2	GI. esophagus, mucosa (GTEx)	EpiXcan	0.976346	esophagus_mucosa	0.999981
2239	ENSG00000169976	SF3B5	0.971887	0.0660956	0.331107	0.0750402	0.107712	8.37698e-09	4.09174e-08	31	37	37	A2	GI. esophagus, mucosa (GTEx)	EpiXcan	0.976346	esophagus_mucosa	0.999981
2240	ENSG00000120029	C10orf76	0.971324	0.212067	0.331387	0.00985152	0.0934102	8.10629e-08	3.56183e-07	14	17	17	A2	GI. esophagus, mucosa (GTEx)	EpiXcan	0.976346	esophagus_mucosa	0.999981
2241	ENSG00000131236	CAP1	0.971149	0.294682	0.331474	0.00459807	0.0112495	0.0700062	0.147704	9	11	11	A2	GI. esophagus, mucosa (GTEx)	EpiXcan	0.976346	esophagus_mucosa	0.999981
2242	ENSG00000169660	HEXDC	-0.970714	-0.056618	0.331691	0.13406	0.329326	4.59748e-30	9.811e-29	13	17	17	A2	GI. esophagus, mucosa (GTEx)	EpiXcan	0.976346	esophagus_mucosa	0.999981
2243	ENSG00000148341	SH3GLB2	0.970202	0.0467173	0.331946	0.2797	0.542124	7.44563e-60	7.34024e-58	11	16	16	A2	GI. esophagus, mucosa (GTEx)	EpiXcan	0.976346	esophagus_mucosa	0.999981
2244	ENSG00000100554	ATP6V1D	0.970079	0.0676926	0.332007	0.0962965	0.277551	1.20869e-23	1.79052e-22	42	53	53	A2	GI. esophagus, mucosa (GTEx)	EpiXcan	0.976346	esophagus_mucosa	0.999981
2245	ENSG00000065883	CDK13	-0.969888	-3.49952	0.332102	4.91108e-05	0.0167456	0.0276167	0.0622855	3	4	4	A2	GI. esophagus, mucosa (GTEx)	EpiXcan	0.976346	esophagus_mucosa	0.999981
2246	ENSG00000255182	AC084125.2	0.96986	0.119022	0.332116	0.0469688	0.113864	2.40271e-09	1.23072e-08	5	8	8	A2	GI. esophagus, mucosa (GTEx)	EpiXcan	0.976346	esophagus_mucosa	0.999981
2247	ENSG00000156787	TBC1D31	-0.96986	-0.212889	0.332116	0.0192084	0.0371541	0.000863142	0.00236091	13	17	17	A2	GI. esophagus, mucosa (GTEx)	EpiXcan	0.976346	esophagus_mucosa	0.999981
2248	ENSG00000213281	NRAS	0.969813	0.294406	0.332139	0.00537121	0.0276658	0.00370327	0.00940361	21	28	28	A2	GI. esophagus, mucosa (GTEx)	EpiXcan	0.976346	esophagus_mucosa	0.999981
2249	ENSG00000167363	FN3K	0.969376	0.130011	0.332358	0.0230459	0.0622684	1.3082e-05	4.50184e-05	25	31	31	A2	GI. esophagus, mucosa (GTEx)	EpiXcan	0.976346	esophagus_mucosa	0.999981
2250	ENSG00000247271	ZBED5-AS1	0.969162	0.186008	0.332465	0.0211116	0.116208	1.35848e-09	7.12258e-09	8	14	14	A2	GI. esophagus, mucosa (GTEx)	EpiXcan	0.976346	esophagus_mucosa	0.999981
2251	ENSG00000196139	AKR1C3	-0.969008	-0.0935061	0.332541	0.0827492	0.155245	2.33597e-13	1.72294e-12	38	49	49	A2	GI. esophagus, mucosa (GTEx)	EpiXcan	0.976346	esophagus_mucosa	0.999981
2252	ENSG00000110665	C11orf21	0.968889	0.0822205	0.332601	0.104623	0.161032	6.13647e-13	4.3408e-12	43	56	56	A2	GI. esophagus, mucosa (GTEx)	EpiXcan	0.976346	esophagus_mucosa	0.999981
2253	ENSG00000167123	CERCAM	-0.968279	-0.343314	0.332905	0.00391618	0.168119	7.94423e-14	6.07048e-13	5	7	7	A2	GI. esophagus, mucosa (GTEx)	EpiXcan	0.976346	esophagus_mucosa	0.999981
2254	ENSG00000168461	RAB31	-0.968207	-0.109325	0.332941	0.0577814	0.0953156	5.85408e-08	2.60742e-07	37	49	49	A2	GI. esophagus, mucosa (GTEx)	EpiXcan	0.976346	esophagus_mucosa	0.999981
2255	ENSG00000141560	FN3KRP	0.967925	0.0511897	0.333082	0.190815	0.495322	1.98072e-50	1.16996e-48	6	9	9	A2	GI. esophagus, mucosa (GTEx)	EpiXcan	0.976346	esophagus_mucosa	0.999981
2256	ENSG00000170899	GSTA4	-0.967197	-0.175287	0.333446	0.0219296	0.0958035	4.71211e-08	2.1279e-07	3	4	4	A2	GI. esophagus, mucosa (GTEx)	EpiXcan	0.976346	esophagus_mucosa	0.999981
2257	ENSG00000173039	RELA	0.967046	0.158819	0.333521	0.0147681	0.0396491	0.00059347	0.00166226	10	11	11	A2	GI. esophagus, mucosa (GTEx)	EpiXcan	0.976346	esophagus_mucosa	0.999981
2258	ENSG00000103061	SLC7A6OS	0.966343	0.210563	0.333873	0.00917623	0.0494543	0.000122906	0.000374115	2	2	2	A2	GI. esophagus, mucosa (GTEx)	EpiXcan	0.976346	esophagus_mucosa	0.999981
2259	ENSG00000021826	CPS1	-0.966184	-0.0310318	0.333952	0.234207	0.253054	6.49605e-21	8.11948e-20	80	104	104	A2	GI. esophagus, mucosa (GTEx)	EpiXcan	0.976346	esophagus_mucosa	0.999981
2260	ENSG00000154874	CCDC144B	0.965986	0.164231	0.334051	0.0127363	0.0232177	0.00941499	0.0227281	11	14	14	A2	GI. esophagus, mucosa (GTEx)	EpiXcan	0.976346	esophagus_mucosa	0.999981
2261	ENSG00000227124	ZNF717	-0.96592	-0.0997148	0.334084	0.0444393	0.593425	4.59397e-67	7.06714e-65	8	17	17	A2	GI. esophagus, mucosa (GTEx)	EpiXcan	0.976346	esophagus_mucosa	0.999981
2262	ENSG00000082258	CCNT2	0.965524	0.111473	0.334283	0.0267654	0.079543	2.85571e-07	1.18944e-06	17	25	25	A2	GI. esophagus, mucosa (GTEx)	EpiXcan	0.976346	esophagus_mucosa	0.999981
2263	ENSG00000143258	USP21	-0.965336	-0.050878	0.334376	0.106704	0.029741	0.00297542	0.00763853	65	73	73	A2	GI. esophagus, mucosa (GTEx)	EpiXcan	0.976346	esophagus_mucosa	0.999981
2264	ENSG00000141480	ARRB2	0.964711	0.205467	0.33469	0.00900418	0.0226945	0.0095714	0.0230779	18	21	21	A2	GI. esophagus, mucosa (GTEx)	EpiXcan	0.976346	esophagus_mucosa	0.999981
2265	ENSG00000160695	VPS11	-0.964608	-0.0932673	0.334741	0.0691924	0.189396	2.93354e-15	2.51943e-14	27	33	33	A2	GI. esophagus, mucosa (GTEx)	EpiXcan	0.976346	esophagus_mucosa	0.999981
2266	ENSG00000160087	UBE2J2	0.964584	0.152161	0.334753	0.0236961	0.0158862	0.0311088	0.0696565	16	21	21	A2	GI. esophagus, mucosa (GTEx)	EpiXcan	0.976346	esophagus_mucosa	0.999981
2267	ENSG00000174136	RGMB	-0.964494	-0.112196	0.334798	0.0569752	0.138183	2.88191e-11	1.75637e-10	5	6	6	A2	GI. esophagus, mucosa (GTEx)	EpiXcan	0.976346	esophagus_mucosa	0.999981
2268	ENSG00000131944	FAAP24	-0.963812	-0.137151	0.33514	0.0332694	0.160322	5.11334e-13	3.64283e-12	22	30	30	A2	GI. esophagus, mucosa (GTEx)	EpiXcan	0.976346	esophagus_mucosa	0.999981
2269	ENSG00000120910	PPP3CC	-0.963616	-0.0790253	0.335239	0.112336	0.21665	7.85048e-18	8.0808e-17	29	37	37	A2	GI. esophagus, mucosa (GTEx)	EpiXcan	0.976346	esophagus_mucosa	0.999981
2270	ENSG00000205362	MT1A	0.962487	0.148693	0.335805	0.0264701	0.013891	0.0388813	0.0857435	29	31	31	A2	GI. esophagus, mucosa (GTEx)	EpiXcan	0.976346	esophagus_mucosa	0.999981
2271	ENSG00000141002	TCF25	-0.96241	-0.0672149	0.335844	0.0981345	0.216125	1.57506e-17	1.59377e-16	17	19	19	A2	GI. esophagus, mucosa (GTEx)	EpiXcan	0.976346	esophagus_mucosa	0.999981
2272	ENSG00000197444	OGDHL	-0.962248	-0.582914	0.335925	0.00180289	0.154837	1.36803e-12	9.3557e-12	11	17	17	A2	GI. esophagus, mucosa (GTEx)	EpiXcan	0.976346	esophagus_mucosa	0.999981
2273	ENSG00000156482	RPL30	0.962117	0.187892	0.335991	0.0106334	0.0243032	0.00773526	0.018908	8	11	11	A2	GI. esophagus, mucosa (GTEx)	EpiXcan	0.976346	esophagus_mucosa	0.999981
2274	ENSG00000186184	POLR1D	-0.962015	-0.0762369	0.336042	0.113541	0.237249	1.3992e-19	1.61081e-18	12	17	17	A2	GI. esophagus, mucosa (GTEx)	EpiXcan	0.976346	esophagus_mucosa	0.999981
2275	ENSG00000172175	MALT1	0.961923	0.0697703	0.336088	0.012569	0.0333961	0.00180117	0.00475656	22	30	30	A2	GI. esophagus, mucosa (GTEx)	EpiXcan	0.976346	esophagus_mucosa	0.999981
2276	ENSG00000065457	ADAT1	0.961359	0.0676871	0.336372	0.128472	0.417354	1.19345e-39	4.27291e-38	15	21	21	A2	GI. esophagus, mucosa (GTEx)	EpiXcan	0.976346	esophagus_mucosa	0.999981
2277	ENSG00000164199	ADGRV1	-0.961308	-0.0682904	0.336398	0.105224	0.0475247	0.000146033	0.000439827	63	71	71	A2	GI. esophagus, mucosa (GTEx)	EpiXcan	0.976346	esophagus_mucosa	0.999981
2278	ENSG00000137133	HINT2	-0.961067	-0.161649	0.336518	0.030265	0.0227633	0.00939337	0.0226798	14	16	16	A2	GI. esophagus, mucosa (GTEx)	EpiXcan	0.976346	esophagus_mucosa	0.999981
2279	ENSG00000186063	AIDA	-0.961025	-0.147381	0.33654	0.0259084	0.0204163	0.01399	0.0330709	25	33	33	A2	GI. esophagus, mucosa (GTEx)	EpiXcan	0.976346	esophagus_mucosa	0.999981
2280	ENSG00000139629	GALNT6	-0.960772	-0.244649	0.336667	0.0104968	0.0125308	0.0567718	0.121651	10	11	11	A2	GI. esophagus, mucosa (GTEx)	EpiXcan	0.976346	esophagus_mucosa	0.999981
2281	ENSG00000164535	DAGLB	0.960463	0.0657218	0.336822	0.132141	0.27084	7.63977e-23	1.08248e-21	11	15	15	A2	GI. esophagus, mucosa (GTEx)	EpiXcan	0.976346	esophagus_mucosa	0.999981
2282	ENSG00000198105	ZNF248	-0.959868	-0.0988746	0.337122	0.0324264	0.117504	1.04576e-09	5.53693e-09	13	17	17	A2	GI. esophagus, mucosa (GTEx)	EpiXcan	0.976346	esophagus_mucosa	0.999981
2283	ENSG00000126453	BCL2L12	0.959681	0.147611	0.337216	0.0155399	0.0269768	0.0048899	0.0122414	17	20	20	A2	GI. esophagus, mucosa (GTEx)	EpiXcan	0.976346	esophagus_mucosa	0.999981
2284	ENSG00000005882	PDK2	0.959539	0.0771288	0.337287	0.073257	0.137868	4.03455e-11	2.42298e-10	10	10	10	A2	GI. esophagus, mucosa (GTEx)	EpiXcan	0.976346	esophagus_mucosa	0.999981
2285	ENSG00000140678	ITGAX	-0.958991	-0.466942	0.337563	0.00281012	0.0509452	8.45195e-05	0.000262872	2	3	3	A2	GI. esophagus, mucosa (GTEx)	EpiXcan	0.976346	esophagus_mucosa	0.999981
2286	ENSG00000149418	ST14	-0.958006	-0.127147	0.33806	0.0501366	0.129031	1.73616e-10	9.79229e-10	26	32	32	A2	GI. esophagus, mucosa (GTEx)	EpiXcan	0.976346	esophagus_mucosa	0.999981
2287	ENSG00000188554	NBR1	-0.957437	-0.2825	0.338347	0.00443959	0.0110753	0.0734559	0.154262	4	7	7	A2	GI. esophagus, mucosa (GTEx)	EpiXcan	0.976346	esophagus_mucosa	0.999981
2288	ENSG00000136104	RNASEH2B	0.957321	0.0421221	0.338405	0.112841	0.238985	1.18165e-19	1.36372e-18	23	23	23	A2	GI. esophagus, mucosa (GTEx)	EpiXcan	0.976346	esophagus_mucosa	0.999981
2289	ENSG00000108179	PPIF	-0.956884	-0.226072	0.338626	0.0110108	0.0242545	0.00717727	0.0176148	7	10	10	A2	GI. esophagus, mucosa (GTEx)	EpiXcan	0.976346	esophagus_mucosa	0.999981
2290	ENSG00000103356	EARS2	0.955574	0.0873111	0.339287	0.0574438	0.123749	4.36834e-10	2.39626e-09	12	15	15	A2	GI. esophagus, mucosa (GTEx)	EpiXcan	0.976346	esophagus_mucosa	0.999981
2291	ENSG00000104805	NUCB1	0.955362	0.104353	0.339395	0.0496138	0.14694	7.72114e-12	4.95591e-11	19	25	25	A2	GI. esophagus, mucosa (GTEx)	EpiXcan	0.976346	esophagus_mucosa	0.999981
2292	ENSG00000220848	RPS18P9	0.955295	0.105637	0.339428	0.054894	0.0327369	0.00166258	0.00440554	42	49	49	A2	GI. esophagus, mucosa (GTEx)	EpiXcan	0.976346	esophagus_mucosa	0.999981
2293	ENSG00000028528	SNX1	0.954944	0.0875085	0.339606	0.0656346	0.182522	5.81968e-15	4.88135e-14	23	28	28	A2	GI. esophagus, mucosa (GTEx)	EpiXcan	0.976346	esophagus_mucosa	0.999981
2294	ENSG00000197943	PLCG2	-0.9549	-0.143156	0.339628	0.0193838	0.100361	2.40897e-08	1.12261e-07	8	12	12	A2	GI. esophagus, mucosa (GTEx)	EpiXcan	0.976346	esophagus_mucosa	0.999981
2295	ENSG00000196262	PPIA	0.954611	0.0973641	0.339775	0.0598263	0.0393805	0.000659062	0.0018346	55	64	64	A2	GI. esophagus, mucosa (GTEx)	EpiXcan	0.976346	esophagus_mucosa	0.999981
2296	ENSG00000131711	MAP1B	0.954402	0.0576383	0.33988	0.114171	0.203166	1.37399e-16	1.30936e-15	17	18	18	A2	GI. esophagus, mucosa (GTEx)	EpiXcan	0.976346	esophagus_mucosa	0.999981
2297	ENSG00000254087	LYN	0.954336	0.12508	0.339914	0.0446583	0.0560967	3.70968e-05	0.000120352	19	20	20	A2	GI. esophagus, mucosa (GTEx)	EpiXcan	0.976346	esophagus_mucosa	0.999981
2298	ENSG00000176658	MYO1D	-0.95426	-0.110286	0.339952	0.0877128	0.0198699	0.0150923	0.0355327	76	92	92	A2	GI. esophagus, mucosa (GTEx)	EpiXcan	0.976346	esophagus_mucosa	0.999981
2299	ENSG00000155034	FBXL18	0.954256	0.106266	0.339954	0.0494842	0.210354	4.63401e-17	4.53014e-16	14	20	20	A2	GI. esophagus, mucosa (GTEx)	EpiXcan	0.976346	esophagus_mucosa	0.999981
2300	ENSG00000131943	C19orf12	-0.954209	-0.178349	0.339978	0.0169828	0.0224067	0.0100814	0.0242366	10	10	10	A2	GI. esophagus, mucosa (GTEx)	EpiXcan	0.976346	esophagus_mucosa	0.999981
2301	ENSG00000099949	LZTR1	-0.954174	-0.0974751	0.339996	0.0602848	0.256993	3.2308e-21	4.11538e-20	48	67	67	A2	GI. esophagus, mucosa (GTEx)	EpiXcan	0.976346	esophagus_mucosa	0.999981
2302	ENSG00000013523	ANGEL1	0.954102	0.13011	0.340032	0.0235446	0.0704251	2.78694e-06	1.03569e-05	7	8	8	A2	GI. esophagus, mucosa (GTEx)	EpiXcan	0.976346	esophagus_mucosa	0.999981
2303	ENSG00000100280	AP1B1	-0.953996	-0.345905	0.340085	0.00313102	0.0132239	0.0466103	0.101367	4	4	4	A2	GI. esophagus, mucosa (GTEx)	EpiXcan	0.976346	esophagus_mucosa	0.999981
2304	ENSG00000165609	NUDT5	0.953986	0.156248	0.340091	0.0260199	0.111802	3.22849e-09	1.63548e-08	11	14	14	A2	GI. esophagus, mucosa (GTEx)	EpiXcan	0.976346	esophagus_mucosa	0.999981
2305	ENSG00000244274	DBNDD2	-0.95394	-0.0527861	0.340114	0.142838	0.556932	9.62262e-62	1.0691e-59	18	20	20	A2	GI. esophagus, mucosa (GTEx)	EpiXcan	0.976346	esophagus_mucosa	0.999981
2306	ENSG00000166979	EVA1C	-0.953783	-0.144337	0.340193	0.0224543	0.0111008	0.0697318	0.147169	20	21	21	A2	GI. esophagus, mucosa (GTEx)	EpiXcan	0.976346	esophagus_mucosa	0.999981
2307	ENSG00000134285	FKBP11	0.953631	0.0997438	0.340271	0.0363185	0.120991	8.53492e-10	4.56206e-09	17	18	18	A2	GI. esophagus, mucosa (GTEx)	EpiXcan	0.976346	esophagus_mucosa	0.999981
2308	ENSG00000132141	CCT6B	0.953537	0.0881956	0.340318	0.0495644	0.185406	4.78214e-15	4.03527e-14	43	50	50	A2	GI. esophagus, mucosa (GTEx)	EpiXcan	0.976346	esophagus_mucosa	0.999981
2309	ENSG00000169220	RGS14	0.953401	0.0462864	0.340387	0.185317	0.33669	3.27092e-29	6.66514e-28	9	14	14	A2	GI. esophagus, mucosa (GTEx)	EpiXcan	0.976346	esophagus_mucosa	0.999981
2310	ENSG00000182685	BRICD5	0.953377	0.112167	0.340399	0.0619403	0.127969	1.58292e-10	8.97137e-10	9	12	12	A2	GI. esophagus, mucosa (GTEx)	EpiXcan	0.976346	esophagus_mucosa	0.999981
2311	ENSG00000081277	PKP1	-0.952716	-0.199153	0.340734	0.0106966	0.043503	0.000313967	0.000910928	5	5	5	A2	GI. esophagus, mucosa (GTEx)	EpiXcan	0.976346	esophagus_mucosa	0.999981
2312	ENSG00000041988	THAP3	-0.952263	-0.143994	0.340964	0.0259119	0.115183	2.06829e-09	1.06723e-08	17	22	22	A2	GI. esophagus, mucosa (GTEx)	EpiXcan	0.976346	esophagus_mucosa	0.999981
2313	ENSG00000103021	CCDC113	0.952222	0.18982	0.340984	0.0100593	0.0562367	3.72952e-05	0.000120967	5	6	6	A2	GI. esophagus, mucosa (GTEx)	EpiXcan	0.976346	esophagus_mucosa	0.999981
2314	ENSG00000173915	USMG5	0.951989	0.13773	0.341103	0.0171558	0.0147666	0.0366873	0.0812507	22	28	28	A2	GI. esophagus, mucosa (GTEx)	EpiXcan	0.976346	esophagus_mucosa	0.999981
2315	ENSG00000115758	ODC1	0.951584	0.653547	0.341308	0.00126389	0.0397988	0.000507598	0.00143379	11	16	16	A2	GI. esophagus, mucosa (GTEx)	EpiXcan	0.976346	esophagus_mucosa	0.999981
2316	ENSG00000198818	SFT2D1	0.951162	0.127737	0.341522	0.0209698	0.145499	4.49871e-12	2.95391e-11	12	18	18	A2	GI. esophagus, mucosa (GTEx)	EpiXcan	0.976346	esophagus_mucosa	0.999981
2317	ENSG00000253982	AC100810.1	0.951131	0.0998775	0.341538	0.0849234	0.132197	4.23067e-11	2.53532e-10	53	66	66	A2	GI. esophagus, mucosa (GTEx)	EpiXcan	0.976346	esophagus_mucosa	0.999981
2318	ENSG00000187741	FANCA	0.950731	0.0818538	0.341741	0.0840533	0.18447	6.96404e-15	5.7995e-14	35	46	46	A2	GI. esophagus, mucosa (GTEx)	EpiXcan	0.976346	esophagus_mucosa	0.999981
2319	ENSG00000159692	CTBP1	-0.950608	-0.125955	0.341804	0.017021	0.062681	1.42015e-05	4.85368e-05	17	24	24	A2	GI. esophagus, mucosa (GTEx)	EpiXcan	0.976346	esophagus_mucosa	0.999981
2320	ENSG00000011454	RABGAP1	0.949718	0.150615	0.342256	0.0377956	0.0777975	9.48753e-07	3.71305e-06	14	17	17	A2	GI. esophagus, mucosa (GTEx)	EpiXcan	0.976346	esophagus_mucosa	0.999981
2321	ENSG00000100036	SLC35E4	0.94953	0.0584997	0.342351	0.105169	0.147043	4.07447e-12	2.68417e-11	27	35	35	A2	GI. esophagus, mucosa (GTEx)	EpiXcan	0.976346	esophagus_mucosa	0.999981
2322	ENSG00000120549	KIAA1217	0.949309	0.227458	0.342463	0.011208	0.121826	6.52072e-10	3.52446e-09	3	6	6	A2	GI. esophagus, mucosa (GTEx)	EpiXcan	0.976346	esophagus_mucosa	0.999981
2323	ENSG00000169609	C15orf40	-0.94898	-0.0456506	0.342631	0.170921	0.252464	1.5601e-21	2.04301e-20	29	32	32	A2	GI. esophagus, mucosa (GTEx)	EpiXcan	0.976346	esophagus_mucosa	0.999981
2324	ENSG00000243725	TTC4	0.948788	0.274573	0.342728	0.00867151	0.0145015	0.0397216	0.0874724	8	11	11	A2	GI. esophagus, mucosa (GTEx)	EpiXcan	0.976346	esophagus_mucosa	0.999981
2325	ENSG00000204622	HLA-J	0.948268	0.0989361	0.342993	0.0221001	0.415669	2.60804e-39	9.26649e-38	25	47	47	A2	GI. esophagus, mucosa (GTEx)	EpiXcan	0.976346	esophagus_mucosa	0.999981
2326	ENSG00000116199	FAM20B	-0.947578	-0.0700579	0.343344	0.0711847	0.173913	1.40411e-14	1.14613e-13	9	12	12	A2	GI. esophagus, mucosa (GTEx)	EpiXcan	0.976346	esophagus_mucosa	0.999981
2327	ENSG00000120942	UBIAD1	-0.947076	-1.65407	0.3436	0.000141138	0.013246	0.0483774	0.104998	1	4	4	A2	GI. esophagus, mucosa (GTEx)	EpiXcan	0.976346	esophagus_mucosa	0.999981
2328	ENSG00000157224	CLDN12	-0.947073	-0.157145	0.343602	0.0331645	0.0440282	0.000254456	0.000744903	16	21	21	A2	GI. esophagus, mucosa (GTEx)	EpiXcan	0.976346	esophagus_mucosa	0.999981
2329	ENSG00000070182	SPTB	0.946774	0.161197	0.343754	0.0251435	0.0745864	1.725e-06	6.57989e-06	5	5	5	A2	GI. esophagus, mucosa (GTEx)	EpiXcan	0.976346	esophagus_mucosa	0.999981
2330	ENSG00000180769	WDFY3-AS2	-0.946336	-0.187982	0.343977	0.0118107	0.0180988	0.0208292	0.0479902	9	9	9	A2	GI. esophagus, mucosa (GTEx)	EpiXcan	0.976346	esophagus_mucosa	0.999981
2331	ENSG00000166181	API5	-0.946271	-0.0753497	0.34401	0.0621304	0.116017	9.5216e-10	5.0641e-09	16	19	19	A2	GI. esophagus, mucosa (GTEx)	EpiXcan	0.976346	esophagus_mucosa	0.999981
2332	ENSG00000120093	HOXB3	0.945607	0.193041	0.344349	0.0178981	0.0157664	0.0314656	0.0704215	17	20	20	A2	GI. esophagus, mucosa (GTEx)	EpiXcan	0.976346	esophagus_mucosa	0.999981
2333	ENSG00000162704	ARPC5	-0.945477	-0.0391871	0.344415	0.180044	0.285041	1.09777e-24	1.73646e-23	17	18	18	A2	GI. esophagus, mucosa (GTEx)	EpiXcan	0.976346	esophagus_mucosa	0.999981
2334	ENSG00000085788	DDHD2	-0.945337	-0.120891	0.344487	0.0254386	0.0815851	5.22539e-07	2.11295e-06	9	10	10	A2	GI. esophagus, mucosa (GTEx)	EpiXcan	0.976346	esophagus_mucosa	0.999981
2335	ENSG00000173083	HPSE	-0.945168	-0.160014	0.344573	0.0295959	0.0265665	0.00231856	0.00603188	5	5	5	A2	GI. esophagus, mucosa (GTEx)	EpiXcan	0.976346	esophagus_mucosa	0.999981
2336	ENSG00000175166	PSMD2	0.944935	0.249395	0.344692	0.00386204	0.101071	2.31161e-08	1.07939e-07	9	13	13	A2	GI. esophagus, mucosa (GTEx)	EpiXcan	0.976346	esophagus_mucosa	0.999981
2337	ENSG00000261578	AP003119.3	0.944207	0.281556	0.345064	0.00674173	0.0307455	0.00266953	0.00690135	8	9	9	A2	GI. esophagus, mucosa (GTEx)	EpiXcan	0.976346	esophagus_mucosa	0.999981
2338	ENSG00000166847	DCTN5	-0.944106	-0.0403653	0.345116	0.225228	0.552735	5.7016e-61	6.13974e-59	16	19	19	A2	GI. esophagus, mucosa (GTEx)	EpiXcan	0.976346	esophagus_mucosa	0.999981
2339	ENSG00000198825	INPP5F	0.943792	0.150591	0.345276	0.0138782	0.0648269	9.39556e-06	3.28657e-05	5	7	7	A2	GI. esophagus, mucosa (GTEx)	EpiXcan	0.976346	esophagus_mucosa	0.999981
2340	ENSG00000187555	USP7	0.943107	0.0616083	0.345626	0.180111	0.0574767	1.69774e-05	5.74416e-05	117	161	161	A2	GI. esophagus, mucosa (GTEx)	EpiXcan	0.976346	esophagus_mucosa	0.999981
2341	ENSG00000115464	USP34	0.942424	0.143474	0.345976	0.0206367	0.0769563	1.29583e-06	5.007e-06	4	4	4	A2	GI. esophagus, mucosa (GTEx)	EpiXcan	0.976346	esophagus_mucosa	0.999981
2342	ENSG00000230124	ACBD6	0.942408	0.0718885	0.345984	0.0706654	0.163153	2.77689e-13	2.0289e-12	9	13	13	A2	GI. esophagus, mucosa (GTEx)	EpiXcan	0.976346	esophagus_mucosa	0.999981
2343	ENSG00000135480	KRT7	-0.942155	-0.36106	0.346113	0.00265664	0.032433	0.00178096	0.00470499	2	3	3	A2	GI. esophagus, mucosa (GTEx)	EpiXcan	0.976346	esophagus_mucosa	0.999981
2344	ENSG00000196876	SCN8A	-0.941824	-0.088374	0.346283	0.0922304	0.103999	1.42817e-08	6.80494e-08	44	56	56	A2	GI. esophagus, mucosa (GTEx)	EpiXcan	0.976346	esophagus_mucosa	0.999981
2345	ENSG00000181274	FRAT2	0.941447	0.192481	0.346476	0.0143405	0.030325	0.00268668	0.00693799	13	18	18	A2	GI. esophagus, mucosa (GTEx)	EpiXcan	0.976346	esophagus_mucosa	0.999981
2346	ENSG00000188234	AGAP4	0.941422	0.0561058	0.346489	0.231755	0.315909	6.0862e-27	1.09232e-25	33	43	43	A2	GI. esophagus, mucosa (GTEx)	EpiXcan	0.976346	esophagus_mucosa	0.999981
2347	ENSG00000173890	GPR160	0.941365	0.0981469	0.346518	0.0834917	0.235222	1.03758e-19	1.20141e-18	23	31	31	A2	GI. esophagus, mucosa (GTEx)	EpiXcan	0.976346	esophagus_mucosa	0.999981
2348	ENSG00000261971	MMP25-AS1	-0.941293	-0.135856	0.346555	0.0373837	0.0667043	7.8523e-06	2.76887e-05	13	18	18	A2	GI. esophagus, mucosa (GTEx)	EpiXcan	0.976346	esophagus_mucosa	0.999981
2349	ENSG00000134375	TIMM17A	-0.940756	-0.0730238	0.34683	0.0608368	0.059745	2.29066e-05	7.62592e-05	46	54	54	A2	GI. esophagus, mucosa (GTEx)	EpiXcan	0.976346	esophagus_mucosa	0.999981
2350	ENSG00000116883	AL591845.1	-0.940507	-0.0479501	0.346958	0.248538	0.375022	1.23736e-34	3.41652e-33	11	14	14	A2	GI. esophagus, mucosa (GTEx)	EpiXcan	0.976346	esophagus_mucosa	0.999981
2351	ENSG00000174652	ZNF266	-0.940295	-0.0417946	0.347066	0.378249	0.76684	8.93151e-117	1.25032e-112	28	37	37	A2	GI. esophagus, mucosa (GTEx)	EpiXcan	0.976346	esophagus_mucosa	0.999981
2352	ENSG00000070950	RAD18	-0.940233	-0.165037	0.347098	0.0136062	0.0557737	4.55859e-05	0.000146132	8	11	11	A2	GI. esophagus, mucosa (GTEx)	EpiXcan	0.976346	esophagus_mucosa	0.999981
2353	ENSG00000186704	DTX2P1	-0.940229	-0.0949948	0.3471	0.0583882	0.194691	2.30595e-16	2.17088e-15	17	22	22	A2	GI. esophagus, mucosa (GTEx)	EpiXcan	0.976346	esophagus_mucosa	0.999981
2354	ENSG00000153898	MCOLN2	0.940175	0.0537907	0.347128	0.121891	0.386085	4.15078e-35	1.17625e-33	20	26	26	A2	GI. esophagus, mucosa (GTEx)	EpiXcan	0.976346	esophagus_mucosa	0.999981
2355	ENSG00000139428	MMAB	-0.94016	-0.0634911	0.347136	0.0867645	0.014885	0.0370988	0.0820582	83	97	97	A2	GI. esophagus, mucosa (GTEx)	EpiXcan	0.976346	esophagus_mucosa	0.999981
2356	ENSG00000070087	PFN2	-0.939966	-0.132782	0.347235	0.0239151	0.0483302	0.000117182	0.000357704	19	21	21	A2	GI. esophagus, mucosa (GTEx)	EpiXcan	0.976346	esophagus_mucosa	0.999981
2357	ENSG00000103111	MON1B	0.93973	0.248453	0.347356	0.0110272	0.0150656	0.0343406	0.0764769	5	6	6	A2	GI. esophagus, mucosa (GTEx)	EpiXcan	0.976346	esophagus_mucosa	0.999981
2358	ENSG00000239521	GATS	0.939693	0.143971	0.347375	0.0213491	0.0196254	0.0164325	0.0385065	11	12	12	A2	GI. esophagus, mucosa (GTEx)	EpiXcan	0.976346	esophagus_mucosa	0.999981
2359	ENSG00000132323	ILKAP	-0.939601	-0.165708	0.347422	0.0244691	0.0979533	4.3302e-08	1.96494e-07	10	10	10	A2	GI. esophagus, mucosa (GTEx)	EpiXcan	0.976346	esophagus_mucosa	0.999981
2360	ENSG00000112339	HBS1L	0.939594	0.0655805	0.347426	0.0805758	0.213392	1.76211e-17	1.77466e-16	11	13	13	A2	GI. esophagus, mucosa (GTEx)	EpiXcan	0.976346	esophagus_mucosa	0.999981
2361	ENSG00000105223	PLD3	-0.939536	-0.149774	0.347456	0.0231108	0.0220489	0.010872	0.0260566	24	32	32	A2	GI. esophagus, mucosa (GTEx)	EpiXcan	0.976346	esophagus_mucosa	0.999981
2362	ENSG00000108854	SMURF2	-0.938366	-0.0869007	0.348056	0.0744087	0.010703	0.0787651	0.164498	61	78	78	A2	GI. esophagus, mucosa (GTEx)	EpiXcan	0.976346	esophagus_mucosa	0.999981
2363	ENSG00000159685	CHCHD6	0.937582	0.051755	0.348459	0.0114861	0.0600706	2.20453e-05	7.34966e-05	16	19	19	A2	GI. esophagus, mucosa (GTEx)	EpiXcan	0.976346	esophagus_mucosa	0.999981
2364	ENSG00000100304	TTLL12	0.937481	0.0663358	0.348511	0.182928	0.222963	2.11711e-18	2.25208e-17	75	90	90	A2	GI. esophagus, mucosa (GTEx)	EpiXcan	0.976346	esophagus_mucosa	0.999981
2365	ENSG00000123600	METTL8	0.937457	0.13513	0.348523	0.0165156	0.0190656	0.0188312	0.0437467	20	23	23	A2	GI. esophagus, mucosa (GTEx)	EpiXcan	0.976346	esophagus_mucosa	0.999981
2366	ENSG00000125266	EFNB2	-0.937235	-0.0998611	0.348638	0.0845202	0.121065	2.84525e-10	1.58121e-09	36	46	46	A2	GI. esophagus, mucosa (GTEx)	EpiXcan	0.976346	esophagus_mucosa	0.999981
2367	ENSG00000249242	TMEM150C	0.936997	0.0901358	0.34876	0.106458	0.212013	2.22042e-17	2.22185e-16	31	41	41	A2	GI. esophagus, mucosa (GTEx)	EpiXcan	0.976346	esophagus_mucosa	0.999981
2368	ENSG00000184619	KRBA2	-0.936942	-0.0943105	0.348789	0.070074	0.153428	7.42458e-13	5.21509e-12	10	12	12	A2	GI. esophagus, mucosa (GTEx)	EpiXcan	0.976346	esophagus_mucosa	0.999981
2369	ENSG00000112139	MDGA1	-0.936875	-0.0351834	0.348823	0.503121	0.589211	1.75108e-66	2.6078e-64	49	61	61	A2	GI. esophagus, mucosa (GTEx)	EpiXcan	0.976346	esophagus_mucosa	0.999981
2370	ENSG00000176871	WSB2	-0.936203	-0.173303	0.349169	0.0208602	0.0140804	0.0347767	0.0772988	15	17	17	A2	GI. esophagus, mucosa (GTEx)	EpiXcan	0.976346	esophagus_mucosa	0.999981
2371	ENSG00000272084	AL137127.1	0.935891	0.097296	0.349329	0.0538715	0.0791353	9.03281e-07	3.55297e-06	32	39	39	A2	GI. esophagus, mucosa (GTEx)	EpiXcan	0.976346	esophagus_mucosa	0.999981
2372	ENSG00000101442	ACTR5	-0.935268	-0.113189	0.34965	0.0184219	0.0472234	0.000176006	0.00052569	27	37	37	A2	GI. esophagus, mucosa (GTEx)	EpiXcan	0.976346	esophagus_mucosa	0.999981
2373	ENSG00000166261	ZNF202	0.935235	0.0850346	0.349667	0.0521111	0.0682383	5.95232e-06	2.12405e-05	21	22	22	A2	GI. esophagus, mucosa (GTEx)	EpiXcan	0.976346	esophagus_mucosa	0.999981
2374	ENSG00000117385	P3H1	0.934469	0.151454	0.350062	0.0260484	0.0176498	0.0226583	0.0518374	23	28	28	A2	GI. esophagus, mucosa (GTEx)	EpiXcan	0.976346	esophagus_mucosa	0.999981
2375	ENSG00000171121	KCNMB3	0.934449	0.187474	0.350072	0.0082438	0.0288068	0.00349792	0.0089066	10	10	10	A2	GI. esophagus, mucosa (GTEx)	EpiXcan	0.976346	esophagus_mucosa	0.999981
2376	ENSG00000141295	SCRN2	-0.934297	-0.0423036	0.350151	0.190268	0.366964	3.39275e-33	8.69874e-32	21	23	23	A2	GI. esophagus, mucosa (GTEx)	EpiXcan	0.976346	esophagus_mucosa	0.999981
2377	ENSG00000187189	TSPYL4	0.934232	0.0529011	0.350184	0.120026	0.2899	2.2e-24	3.43342e-23	20	30	30	A2	GI. esophagus, mucosa (GTEx)	EpiXcan	0.976346	esophagus_mucosa	0.999981
2378	ENSG00000132294	EFR3A	0.934043	0.320005	0.350282	0.00756314	0.0104411	0.0813614	0.16939	10	10	10	A2	GI. esophagus, mucosa (GTEx)	EpiXcan	0.976346	esophagus_mucosa	0.999981
2379	ENSG00000179632	MAF1	-0.933947	-0.193959	0.350331	0.0132707	0.113818	2.22753e-09	1.1456e-08	8	13	13	A2	GI. esophagus, mucosa (GTEx)	EpiXcan	0.976346	esophagus_mucosa	0.999981
2380	ENSG00000267481	AC011477.2	0.93301	0.0837827	0.350815	0.0964923	0.0266392	0.0052622	0.0131101	70	100	100	A2	GI. esophagus, mucosa (GTEx)	EpiXcan	0.976346	esophagus_mucosa	0.999981
2381	ENSG00000175264	CHST1	0.932936	0.0535521	0.350853	0.0762612	0.227647	9.96703e-19	1.08414e-17	20	28	28	A2	GI. esophagus, mucosa (GTEx)	EpiXcan	0.976346	esophagus_mucosa	0.999981
2382	ENSG00000244879	GABPB1-AS1	-0.932845	-0.0283722	0.3509	0.48663	0.6177	2.03713e-72	4.75297e-70	16	17	17	A2	GI. esophagus, mucosa (GTEx)	EpiXcan	0.976346	esophagus_mucosa	0.999981
2383	ENSG00000136160	EDNRB	-0.932602	-0.112378	0.351025	0.0389923	0.0272761	0.0045987	0.0115475	28	32	32	A2	GI. esophagus, mucosa (GTEx)	EpiXcan	0.976346	esophagus_mucosa	0.999981
2384	ENSG00000100060	MFNG	-0.932483	-0.590993	0.351087	0.00156956	0.0186528	0.0197654	0.0457423	2	2	2	A2	GI. esophagus, mucosa (GTEx)	EpiXcan	0.976346	esophagus_mucosa	0.999981
2385	ENSG00000159267	HLCS	0.932326	0.0401144	0.351168	0.183188	0.43993	3.3616e-42	1.38817e-40	40	50	50	A2	GI. esophagus, mucosa (GTEx)	EpiXcan	0.976346	esophagus_mucosa	0.999981
2386	ENSG00000115756	HPCAL1	-0.932259	-0.122698	0.351203	0.0416042	0.0800969	6.66967e-07	2.66539e-06	28	39	39	A2	GI. esophagus, mucosa (GTEx)	EpiXcan	0.976346	esophagus_mucosa	0.999981
2387	ENSG00000171596	NMUR1	0.932148	0.0527183	0.35126	0.10683	0.193347	4.03553e-16	3.71422e-15	28	34	34	A2	GI. esophagus, mucosa (GTEx)	EpiXcan	0.976346	esophagus_mucosa	0.999981
2388	ENSG00000159111	MRPL10	0.931812	0.0761207	0.351434	0.0752299	0.174926	2.87408e-14	2.28215e-13	32	43	43	A2	GI. esophagus, mucosa (GTEx)	EpiXcan	0.976346	esophagus_mucosa	0.999981
2389	ENSG00000159363	ATP13A2	0.931752	0.450385	0.351465	0.0016339	0.266814	1.15519e-22	1.6091e-21	3	6	6	A2	GI. esophagus, mucosa (GTEx)	EpiXcan	0.976346	esophagus_mucosa	0.999981
2390	ENSG00000257815	LINC01481	0.931484	0.100884	0.351603	0.0360387	0.0119663	0.0608791	0.129856	36	43	43	A2	GI. esophagus, mucosa (GTEx)	EpiXcan	0.976346	esophagus_mucosa	0.999981
2391	ENSG00000079277	MKNK1	-0.931078	-0.0774397	0.351813	0.0706342	0.128968	1.55316e-10	8.80982e-10	9	10	10	A2	GI. esophagus, mucosa (GTEx)	EpiXcan	0.976346	esophagus_mucosa	0.999981
2392	ENSG00000214174	AMZ2P1	0.930444	0.0550725	0.352141	0.100835	0.521478	1.76413e-55	1.4112e-53	5	8	8	A2	GI. esophagus, mucosa (GTEx)	EpiXcan	0.976346	esophagus_mucosa	0.999981
2393	ENSG00000247572	CKMT2-AS1	-0.930251	-0.0350268	0.352241	0.279494	0.521565	8.01595e-55	6.09866e-53	17	19	19	A2	GI. esophagus, mucosa (GTEx)	EpiXcan	0.976346	esophagus_mucosa	0.999981
2394	ENSG00000100197	CYP2D6	0.930231	0.0374494	0.352252	0.235325	0.483168	6.88159e-49	3.85341e-47	17	21	21	A2	GI. esophagus, mucosa (GTEx)	EpiXcan	0.976346	esophagus_mucosa	0.999981
2395	ENSG00000136478	TEX2	-0.930058	-0.115872	0.352341	0.0449975	0.136819	3.74267e-11	2.25932e-10	8	11	11	A2	GI. esophagus, mucosa (GTEx)	EpiXcan	0.976346	esophagus_mucosa	0.999981
2396	ENSG00000152527	PLEKHH2	-0.929829	-0.0566397	0.35246	0.133284	0.0717402	2.50553e-06	9.3658e-06	62	82	82	A2	GI. esophagus, mucosa (GTEx)	EpiXcan	0.976346	esophagus_mucosa	0.999981
2397	ENSG00000124767	GLO1	-0.929574	-0.0290192	0.352592	0.325098	0.471946	1.77583e-46	8.87852e-45	55	64	64	A2	GI. esophagus, mucosa (GTEx)	EpiXcan	0.976346	esophagus_mucosa	0.999981
2398	ENSG00000103415	HMOX2	-0.929534	-0.108844	0.352612	0.0326114	0.0728722	2.19498e-06	8.26008e-06	14	19	19	A2	GI. esophagus, mucosa (GTEx)	EpiXcan	0.976346	esophagus_mucosa	0.999981
2399	ENSG00000213639	PPP1CB	0.929288	0.0836601	0.35274	0.0481968	0.116677	7.26606e-10	3.91221e-09	11	14	14	A2	GI. esophagus, mucosa (GTEx)	EpiXcan	0.976346	esophagus_mucosa	0.999981
2400	ENSG00000059573	ALDH18A1	-0.929052	-0.09281	0.352862	0.042643	0.0168804	0.0271712	0.0613698	37	41	41	A2	GI. esophagus, mucosa (GTEx)	EpiXcan	0.976346	esophagus_mucosa	0.999981
2401	ENSG00000162244	RPL29	-0.928827	-0.150314	0.352979	0.0151679	0.0129313	0.0513382	0.111028	11	12	12	A2	GI. esophagus, mucosa (GTEx)	EpiXcan	0.976346	esophagus_mucosa	0.999981
2402	ENSG00000122729	ACO1	-0.928657	-0.16419	0.353067	0.0124847	0.0208497	0.0135063	0.031987	13	13	13	A2	GI. esophagus, mucosa (GTEx)	EpiXcan	0.976346	esophagus_mucosa	0.999981
2403	ENSG00000243414	TICAM2	-0.928641	-0.127315	0.353075	0.0484895	0.0364763	0.000862801	0.00236044	31	35	35	A2	GI. esophagus, mucosa (GTEx)	EpiXcan	0.976346	esophagus_mucosa	0.999981
2404	ENSG00000111802	TDP2	-0.92837	-0.0660175	0.353216	0.102418	0.300582	1.9223e-25	3.19979e-24	21	26	26	A2	GI. esophagus, mucosa (GTEx)	EpiXcan	0.976346	esophagus_mucosa	0.999981
2405	ENSG00000162971	TYW5	-0.927976	-0.109064	0.35342	0.0289243	0.057794	3.27829e-05	0.000107051	20	29	29	A2	GI. esophagus, mucosa (GTEx)	EpiXcan	0.976346	esophagus_mucosa	0.999981
2406	ENSG00000148803	FUOM	0.92759	0.0703832	0.35362	0.0985006	0.144824	5.73638e-12	3.72811e-11	24	28	28	A2	GI. esophagus, mucosa (GTEx)	EpiXcan	0.976346	esophagus_mucosa	0.999981
2407	ENSG00000231672	DIRC3	0.927337	0.0573067	0.353752	0.0844631	0.0944691	7.15826e-08	3.16015e-07	38	44	44	A2	GI. esophagus, mucosa (GTEx)	EpiXcan	0.976346	esophagus_mucosa	0.999981
2408	ENSG00000205363	C15orf59	-0.927197	-0.0964136	0.353824	0.0634566	0.243877	2.41772e-20	2.9431e-19	31	37	37	A2	GI. esophagus, mucosa (GTEx)	EpiXcan	0.976346	esophagus_mucosa	0.999981
2409	ENSG00000169918	OTUD7A	0.927066	0.326642	0.353892	0.00307997	0.0169989	0.0256665	0.0581872	5	6	6	A2	GI. esophagus, mucosa (GTEx)	EpiXcan	0.976346	esophagus_mucosa	0.999981
2410	ENSG00000160949	TONSL	-0.9268	-0.0713426	0.35403	0.1259	0.210077	1.08629e-17	1.10919e-16	24	31	31	A2	GI. esophagus, mucosa (GTEx)	EpiXcan	0.976346	esophagus_mucosa	0.999981
2411	ENSG00000173210	ABLIM3	0.926656	0.0505475	0.354105	0.211431	0.389777	5.04956e-36	1.52676e-34	15	17	17	A2	GI. esophagus, mucosa (GTEx)	EpiXcan	0.976346	esophagus_mucosa	0.999981
2412	ENSG00000186615	KTN1-AS1	0.926503	0.0824538	0.354185	0.0555632	0.158417	5.17499e-13	3.68488e-12	21	24	24	A2	GI. esophagus, mucosa (GTEx)	EpiXcan	0.976346	esophagus_mucosa	0.999981
2413	ENSG00000213516	RBMXL1	0.926488	0.0671338	0.354192	0.0873305	0.206721	3.99351e-17	3.93976e-16	14	17	17	A2	GI. esophagus, mucosa (GTEx)	EpiXcan	0.976346	esophagus_mucosa	0.999981
2414	ENSG00000166313	APBB1	0.926456	0.265341	0.354209	0.0055413	0.0132925	0.0499081	0.108052	3	5	5	A2	GI. esophagus, mucosa (GTEx)	EpiXcan	0.976346	esophagus_mucosa	0.999981
2415	ENSG00000100422	CERK	-0.926062	-0.228788	0.354414	0.00893903	0.0595581	2.04795e-05	6.85866e-05	19	28	28	A2	GI. esophagus, mucosa (GTEx)	EpiXcan	0.976346	esophagus_mucosa	0.999981
2416	ENSG00000157538	DSCR3	-0.92596	-0.176047	0.354467	0.0256734	0.0106987	0.0790072	0.164955	15	17	17	A2	GI. esophagus, mucosa (GTEx)	EpiXcan	0.976346	esophagus_mucosa	0.999981
2417	ENSG00000101017	CD40	-0.925956	-0.350516	0.354469	0.00285751	0.0105371	0.0780463	0.163119	2	4	4	A2	GI. esophagus, mucosa (GTEx)	EpiXcan	0.976346	esophagus_mucosa	0.999981
2418	ENSG00000198453	ZNF568	-0.925942	-0.132342	0.354476	0.0183449	0.0612595	1.51331e-05	5.15823e-05	14	19	19	A2	GI. esophagus, mucosa (GTEx)	EpiXcan	0.976346	esophagus_mucosa	0.999981
2419	ENSG00000153767	GTF2E1	-0.92582	-0.672475	0.354539	0.001494	0.0282715	0.00380876	0.00965397	2	3	3	A2	GI. esophagus, mucosa (GTEx)	EpiXcan	0.976346	esophagus_mucosa	0.999981
2420	ENSG00000143499	SMYD2	0.925752	0.105211	0.354575	0.0484433	0.0651111	9.6078e-06	3.35745e-05	25	33	33	A2	GI. esophagus, mucosa (GTEx)	EpiXcan	0.976346	esophagus_mucosa	0.999981
2421	ENSG00000247157	LINC01252	0.925727	0.0409288	0.354588	0.213573	0.438047	3.20297e-42	1.33052e-40	26	35	35	A2	GI. esophagus, mucosa (GTEx)	EpiXcan	0.976346	esophagus_mucosa	0.999981
2422	ENSG00000106624	AEBP1	0.925421	0.132494	0.354747	0.0264503	0.116394	1.78254e-09	9.25243e-09	5	6	6	A2	GI. esophagus, mucosa (GTEx)	EpiXcan	0.976346	esophagus_mucosa	0.999981
2423	ENSG00000050767	COL23A1	-0.925365	-0.230205	0.354776	0.00756609	0.0234693	0.0085415	0.0207735	9	9	9	A2	GI. esophagus, mucosa (GTEx)	EpiXcan	0.976346	esophagus_mucosa	0.999981
2424	ENSG00000166479	TMX3	-0.925328	-0.0915432	0.354796	0.0307525	0.0298209	0.00302037	0.00774823	16	17	17	A2	GI. esophagus, mucosa (GTEx)	EpiXcan	0.976346	esophagus_mucosa	0.999981
2425	ENSG00000140479	PCSK6	0.925216	0.162002	0.354853	0.0165508	0.0507105	7.09362e-05	0.000222854	11	15	15	A2	GI. esophagus, mucosa (GTEx)	EpiXcan	0.976346	esophagus_mucosa	0.999981
2426	ENSG00000101546	RBFA	0.925199	0.0603335	0.354862	0.0990594	0.114542	1.78001e-09	9.24271e-09	54	65	65	A2	GI. esophagus, mucosa (GTEx)	EpiXcan	0.976346	esophagus_mucosa	0.999981
2427	ENSG00000273148	AL035563.1	-0.924536	-0.0806412	0.355207	0.0405478	0.066133	5.87698e-06	2.09824e-05	14	17	17	A2	GI. esophagus, mucosa (GTEx)	EpiXcan	0.976346	esophagus_mucosa	0.999981
2428	ENSG00000136243	NUPL2	0.9242	0.104263	0.355382	0.0452455	0.0818731	5.86379e-07	2.35612e-06	26	29	29	A2	GI. esophagus, mucosa (GTEx)	EpiXcan	0.976346	esophagus_mucosa	0.999981
2429	ENSG00000016402	IL20RA	0.923979	0.0600749	0.355497	0.236021	0.331949	2.76849e-29	5.65782e-28	33	40	40	A2	GI. esophagus, mucosa (GTEx)	EpiXcan	0.976346	esophagus_mucosa	0.999981
2430	ENSG00000243708	PLA2G4B	-0.923631	-0.0651503	0.355678	0.0708743	0.185229	5.18288e-15	4.36554e-14	12	16	16	A2	GI. esophagus, mucosa (GTEx)	EpiXcan	0.976346	esophagus_mucosa	0.999981
2431	ENSG00000168653	NDUFS5	-0.923532	-0.0290685	0.35573	0.422487	0.625805	3.3493e-74	9.20967e-72	10	11	11	A2	GI. esophagus, mucosa (GTEx)	EpiXcan	0.976346	esophagus_mucosa	0.999981
2432	ENSG00000109339	MAPK10	-0.923509	-0.208944	0.355742	0.0167997	0.0236366	0.00763284	0.018687	22	26	26	A2	GI. esophagus, mucosa (GTEx)	EpiXcan	0.976346	esophagus_mucosa	0.999981
2433	ENSG00000166321	NUDT13	-0.923201	-0.0415216	0.355903	0.138128	0.247375	2.12092e-20	2.5863e-19	31	40	40	A2	GI. esophagus, mucosa (GTEx)	EpiXcan	0.976346	esophagus_mucosa	0.999981
2434	ENSG00000197165	SULT1A2	0.923163	0.0593409	0.355922	0.0884298	0.249139	1.90889e-21	2.48813e-20	10	28	28	A2	GI. esophagus, mucosa (GTEx)	EpiXcan	0.976346	esophagus_mucosa	0.999981
2435	ENSG00000126464	PRR12	-0.923118	-0.0913367	0.355946	0.0649251	0.378482	1.58675e-35	4.6085e-34	15	29	29	A2	GI. esophagus, mucosa (GTEx)	EpiXcan	0.976346	esophagus_mucosa	0.999981
2436	ENSG00000167700	MFSD3	-0.922544	-0.220174	0.356245	0.0137531	0.0957078	5.06275e-08	2.27377e-07	10	13	13	A2	GI. esophagus, mucosa (GTEx)	EpiXcan	0.976346	esophagus_mucosa	0.999981
2437	ENSG00000119772	DNMT3A	0.922329	0.0833957	0.356357	0.0378456	0.112531	1.26175e-09	6.64033e-09	8	12	12	A2	GI. esophagus, mucosa (GTEx)	EpiXcan	0.976346	esophagus_mucosa	0.999981
2438	ENSG00000132256	TRIM5	0.9219	0.0648932	0.356581	0.0691212	0.155581	1.1008e-12	7.60615e-12	38	45	45	A2	GI. esophagus, mucosa (GTEx)	EpiXcan	0.976346	esophagus_mucosa	0.999981
2439	ENSG00000116649	SRM	-0.92176	-0.119731	0.356654	0.0478891	0.022628	0.0088123	0.0213653	46	60	60	A2	GI. esophagus, mucosa (GTEx)	EpiXcan	0.976346	esophagus_mucosa	0.999981
2440	ENSG00000115446	UNC50	-0.921737	-0.0769954	0.356666	0.0327182	0.0862748	2.72282e-07	1.13612e-06	8	11	11	A2	GI. esophagus, mucosa (GTEx)	EpiXcan	0.976346	esophagus_mucosa	0.999981
2441	ENSG00000185272	RBM11	0.921006	0.103337	0.357047	0.0888181	0.18881	1.1467e-15	1.01793e-14	43	58	58	A2	GI. esophagus, mucosa (GTEx)	EpiXcan	0.976346	esophagus_mucosa	0.999981
2442	ENSG00000105793	GTPBP10	-0.920621	-0.0581805	0.357248	0.0829577	0.172109	2.83876e-14	2.25538e-13	22	28	28	A2	GI. esophagus, mucosa (GTEx)	EpiXcan	0.976346	esophagus_mucosa	0.999981
2443	ENSG00000023228	NDUFS1	0.920353	0.173799	0.357388	0.0128243	0.0764829	8.5966e-07	3.39283e-06	18	20	20	A2	GI. esophagus, mucosa (GTEx)	EpiXcan	0.976346	esophagus_mucosa	0.999981
2444	ENSG00000253250	C8orf88	0.9201	0.361248	0.357521	0.00444959	0.0145335	0.036385	0.0806449	6	8	8	A2	GI. esophagus, mucosa (GTEx)	EpiXcan	0.976346	esophagus_mucosa	0.999981
2445	ENSG00000115762	PLEKHB2	-0.919993	-0.994419	0.357576	0.000646108	0.0129246	0.0479385	0.10411	2	5	5	A2	GI. esophagus, mucosa (GTEx)	EpiXcan	0.976346	esophagus_mucosa	0.999981
2446	ENSG00000162437	RAVER2	0.919879	0.0878027	0.357636	0.107448	0.142422	1.4927e-11	9.32871e-11	35	42	42	A2	GI. esophagus, mucosa (GTEx)	EpiXcan	0.976346	esophagus_mucosa	0.999981
2447	ENSG00000150977	RILPL2	0.919777	2.21153	0.357689	0.000150489	0.0272915	0.00463699	0.0116374	6	8	8	A2	GI. esophagus, mucosa (GTEx)	EpiXcan	0.976346	esophagus_mucosa	0.999981
2448	ENSG00000149503	INCENP	-0.919594	-0.0414877	0.357785	0.232941	0.318722	2.70169e-27	4.99616e-26	38	47	47	A2	GI. esophagus, mucosa (GTEx)	EpiXcan	0.976346	esophagus_mucosa	0.999981
2449	ENSG00000186998	EMID1	-0.91887	-0.247255	0.358164	0.00906586	0.0867868	2.22596e-07	9.34929e-07	4	6	6	A2	GI. esophagus, mucosa (GTEx)	EpiXcan	0.976346	esophagus_mucosa	0.999981
2450	ENSG00000205744	DENND1C	0.91864	0.192781	0.358284	0.0208636	0.0547018	5.15385e-05	0.000164124	13	15	15	A2	GI. esophagus, mucosa (GTEx)	EpiXcan	0.976346	esophagus_mucosa	0.999981
2451	ENSG00000227039	ITGB2-AS1	-0.918502	-0.0743312	0.358356	0.0996026	0.175279	3.6508e-14	2.87121e-13	56	76	76	A2	GI. esophagus, mucosa (GTEx)	EpiXcan	0.976346	esophagus_mucosa	0.999981
2452	ENSG00000168803	ADAL	-0.918175	-0.0563409	0.358527	0.102787	0.166985	1.04531e-13	7.89705e-13	13	16	16	A2	GI. esophagus, mucosa (GTEx)	EpiXcan	0.976346	esophagus_mucosa	0.999981
2453	ENSG00000127481	UBR4	0.918108	0.0842422	0.358562	0.0423875	0.113882	1.56828e-09	8.17057e-09	12	15	15	A2	GI. esophagus, mucosa (GTEx)	EpiXcan	0.976346	esophagus_mucosa	0.999981
2454	ENSG00000137074	APTX	0.917806	0.0601239	0.35872	0.162424	0.316276	2.22795e-27	4.16409e-26	15	20	20	A2	GI. esophagus, mucosa (GTEx)	EpiXcan	0.976346	esophagus_mucosa	0.999981
2455	ENSG00000172197	MBOAT1	-0.916874	-0.0572358	0.359209	0.183136	0.237786	5.10451e-20	6.07394e-19	41	50	50	A2	GI. esophagus, mucosa (GTEx)	EpiXcan	0.976346	esophagus_mucosa	0.999981
2456	ENSG00000148143	ZNF462	-0.916549	-0.147489	0.359379	0.0164367	0.0678431	2.81644e-06	1.04637e-05	2	2	2	A2	GI. esophagus, mucosa (GTEx)	EpiXcan	0.976346	esophagus_mucosa	0.999981
2457	ENSG00000260051	AL031600.1	0.916114	0.07549	0.359607	0.0918041	0.116777	1.08227e-09	5.72159e-09	32	47	47	A2	GI. esophagus, mucosa (GTEx)	EpiXcan	0.976346	esophagus_mucosa	0.999981
2458	ENSG00000093072	ADA2	-0.916063	-0.081893	0.359634	0.0932511	0.54955	7.35733e-60	7.30462e-58	10	12	12	A2	GI. esophagus, mucosa (GTEx)	EpiXcan	0.976346	esophagus_mucosa	0.999981
2459	ENSG00000159199	ATP5G1	-0.915472	-0.108012	0.359944	0.0315144	0.0784285	9.90381e-07	3.86948e-06	16	22	22	A2	GI. esophagus, mucosa (GTEx)	EpiXcan	0.976346	esophagus_mucosa	0.999981
2460	ENSG00000119138	KLF9	0.915175	0.459856	0.3601	0.00260542	0.0111871	0.0707639	0.149213	1	1	1	A2	GI. esophagus, mucosa (GTEx)	EpiXcan	0.976346	esophagus_mucosa	0.999981
2461	ENSG00000142798	HSPG2	0.915023	0.0690789	0.36018	0.0601182	0.123455	1.82724e-10	1.02853e-09	28	31	31	A2	GI. esophagus, mucosa (GTEx)	EpiXcan	0.976346	esophagus_mucosa	0.999981
2462	ENSG00000184677	ZBTB40	0.914961	0.0963558	0.360212	0.0407127	0.113148	2.59058e-09	1.32453e-08	4	4	4	A2	GI. esophagus, mucosa (GTEx)	EpiXcan	0.976346	esophagus_mucosa	0.999981
2463	ENSG00000112619	PRPH2	0.914867	0.296584	0.360262	0.00314854	0.0130064	0.050052	0.10833	2	3	3	A2	GI. esophagus, mucosa (GTEx)	EpiXcan	0.976346	esophagus_mucosa	0.999981
2464	ENSG00000104517	UBR5	0.914805	0.162244	0.360294	0.0147574	0.0432102	0.000355507	0.0010255	9	12	12	A2	GI. esophagus, mucosa (GTEx)	EpiXcan	0.976346	esophagus_mucosa	0.999981
2465	ENSG00000114698	PLSCR4	0.913968	0.166299	0.360734	0.012538	0.142433	1.98173e-11	1.22645e-10	3	4	4	A2	GI. esophagus, mucosa (GTEx)	EpiXcan	0.976346	esophagus_mucosa	0.999981
2466	ENSG00000145241	CENPC	0.913699	0.0660039	0.360875	0.126629	0.166529	9.64107e-14	7.31123e-13	35	38	38	A2	GI. esophagus, mucosa (GTEx)	EpiXcan	0.976346	esophagus_mucosa	0.999981
2467	ENSG00000164941	INTS8	0.913481	0.100289	0.36099	0.0399361	0.0797719	7.3967e-07	2.94166e-06	11	13	13	A2	GI. esophagus, mucosa (GTEx)	EpiXcan	0.976346	esophagus_mucosa	0.999981
2468	ENSG00000139579	NABP2	0.912369	0.137425	0.361575	0.0304788	0.0310842	0.00240837	0.00625389	18	22	22	A2	GI. esophagus, mucosa (GTEx)	EpiXcan	0.976346	esophagus_mucosa	0.999981
2469	ENSG00000143621	ILF2	0.912268	0.145984	0.361628	0.0282509	0.081972	6.27423e-07	2.5167e-06	5	8	8	A2	GI. esophagus, mucosa (GTEx)	EpiXcan	0.976346	esophagus_mucosa	0.999981
2470	ENSG00000214402	LCNL1	0.912251	0.112482	0.361637	0.0318401	0.0314563	0.00193003	0.00507866	38	56	56	A2	GI. esophagus, mucosa (GTEx)	EpiXcan	0.976346	esophagus_mucosa	0.999981
2471	ENSG00000132623	ANKEF1	0.911849	0.103374	0.361848	0.0280548	0.109042	4.17641e-09	2.09404e-08	2	2	2	A2	GI. esophagus, mucosa (GTEx)	EpiXcan	0.976346	esophagus_mucosa	0.999981
2472	ENSG00000261584	AL513548.1	0.911298	0.0345569	0.362138	0.301477	0.504109	9.39771e-52	5.92606e-50	28	38	38	A2	GI. esophagus, mucosa (GTEx)	EpiXcan	0.976346	esophagus_mucosa	0.999981
2473	ENSG00000268516	AC020915.4	0.911042	0.0738542	0.362273	0.0627677	0.129635	1.00642e-10	5.81706e-10	26	31	31	A2	GI. esophagus, mucosa (GTEx)	EpiXcan	0.976346	esophagus_mucosa	0.999981
2474	ENSG00000095637	SORBS1	-0.910859	-0.252955	0.36237	0.0050472	0.0411063	0.000474063	0.00134367	6	7	7	A2	GI. esophagus, mucosa (GTEx)	EpiXcan	0.976346	esophagus_mucosa	0.999981
2475	ENSG00000139324	TMTC3	0.910676	0.0742912	0.362466	0.0543084	0.0718838	3.03724e-06	1.12393e-05	36	46	46	A2	GI. esophagus, mucosa (GTEx)	EpiXcan	0.976346	esophagus_mucosa	0.999981
2476	ENSG00000173451	THAP2	-0.909666	-0.451226	0.362999	0.00388091	0.0122733	0.0595921	0.127266	8	9	9	A2	GI. esophagus, mucosa (GTEx)	EpiXcan	0.976346	esophagus_mucosa	0.999981
2477	ENSG00000214922	HLA-F-AS1	0.90958	0.109837	0.363044	0.0382369	0.0787963	9.60433e-07	3.75772e-06	20	21	21	A2	GI. esophagus, mucosa (GTEx)	EpiXcan	0.976346	esophagus_mucosa	0.999981
2478	ENSG00000099991	CABIN1	-0.909543	-0.185038	0.363064	0.0223626	0.111483	3.65033e-09	1.84105e-08	31	43	43	A2	GI. esophagus, mucosa (GTEx)	EpiXcan	0.976346	esophagus_mucosa	0.999981
2479	ENSG00000234171	RNASEH1-AS1	0.909337	0.0811833	0.363172	0.0901351	0.400963	1.21337e-36	3.77465e-35	29	36	36	A2	GI. esophagus, mucosa (GTEx)	EpiXcan	0.976346	esophagus_mucosa	0.999981
2480	ENSG00000151640	DPYSL4	0.909298	0.0318813	0.363193	0.43619	0.522359	2.0137e-54	1.48367e-52	52	60	60	A2	GI. esophagus, mucosa (GTEx)	EpiXcan	0.976346	esophagus_mucosa	0.999981
2481	ENSG00000167178	ISLR2	0.909157	0.106978	0.363267	0.0520744	0.132257	4.15292e-11	2.49086e-10	33	40	40	A2	GI. esophagus, mucosa (GTEx)	EpiXcan	0.976346	esophagus_mucosa	0.999981
2482	ENSG00000240356	RPL23AP7	-0.909002	-0.0946175	0.363349	0.0496188	0.344703	3.10919e-31	7.08885e-30	22	28	28	A2	GI. esophagus, mucosa (GTEx)	EpiXcan	0.976346	esophagus_mucosa	0.999981
2483	ENSG00000121989	ACVR2A	0.908413	0.0830281	0.36366	0.0462387	0.111653	3.58329e-09	1.80896e-08	12	13	13	A2	GI. esophagus, mucosa (GTEx)	EpiXcan	0.976346	esophagus_mucosa	0.999981
2484	ENSG00000267317	AC027307.2	-0.908375	-0.121551	0.36368	0.0130144	0.0261633	0.00551984	0.0137202	16	18	18	A2	GI. esophagus, mucosa (GTEx)	EpiXcan	0.976346	esophagus_mucosa	0.999981
2485	ENSG00000088340	FER1L4	-0.907835	-0.283994	0.363965	0.00941445	0.0209845	0.0121656	0.028989	11	14	14	A2	GI. esophagus, mucosa (GTEx)	EpiXcan	0.976346	esophagus_mucosa	0.999981
2486	ENSG00000196814	MVB12B	0.906676	0.136657	0.364578	0.0353083	0.0932631	7.74681e-08	3.41138e-07	46	63	63	A2	GI. esophagus, mucosa (GTEx)	EpiXcan	0.976346	esophagus_mucosa	0.999981
2487	ENSG00000164296	TIGD6	-0.906643	-0.167967	0.364595	0.0185088	0.0304536	0.00251714	0.00652061	8	8	8	A2	GI. esophagus, mucosa (GTEx)	EpiXcan	0.976346	esophagus_mucosa	0.999981
2488	ENSG00000138448	ITGAV	-0.905577	-0.164128	0.36516	0.0410532	0.0487725	0.000141518	0.00042724	35	41	41	A2	GI. esophagus, mucosa (GTEx)	EpiXcan	0.976346	esophagus_mucosa	0.999981
2489	ENSG00000112130	RNF8	-0.905518	-0.107064	0.365191	0.0596189	0.0975597	4.75779e-08	2.14714e-07	25	35	35	A2	GI. esophagus, mucosa (GTEx)	EpiXcan	0.976346	esophagus_mucosa	0.999981
2490	ENSG00000124749	COL21A1	-0.905427	-0.195715	0.365239	0.0100904	0.0741054	2.23052e-06	8.39156e-06	8	11	11	A2	GI. esophagus, mucosa (GTEx)	EpiXcan	0.976346	esophagus_mucosa	0.999981
2491	ENSG00000205560	CPT1B	-0.905274	-0.0795203	0.36532	0.0652922	0.341829	2.01882e-30	4.37483e-29	14	19	19	A2	GI. esophagus, mucosa (GTEx)	EpiXcan	0.976346	esophagus_mucosa	0.999981
2492	ENSG00000135148	TRAFD1	-0.905121	-0.197091	0.365401	0.0179931	0.0549076	2.53948e-05	8.41224e-05	2	2	2	A2	GI. esophagus, mucosa (GTEx)	EpiXcan	0.976346	esophagus_mucosa	0.999981
2493	ENSG00000153130	SCOC	0.905107	0.0923612	0.365409	0.0262772	0.044929	0.000221559	0.000652968	17	22	22	A2	GI. esophagus, mucosa (GTEx)	EpiXcan	0.976346	esophagus_mucosa	0.999981
2494	ENSG00000162390	ACOT11	-0.905067	-0.0499842	0.36543	0.121322	0.314973	3.61804e-28	7.05182e-27	11	14	14	A2	GI. esophagus, mucosa (GTEx)	EpiXcan	0.976346	esophagus_mucosa	0.999981
2495	ENSG00000001460	STPG1	-0.904826	-0.10279	0.365557	0.0308366	0.04041	0.000560795	0.00157642	9	9	9	A2	GI. esophagus, mucosa (GTEx)	EpiXcan	0.976346	esophagus_mucosa	0.999981
2496	ENSG00000137806	NDUFAF1	-0.904748	-0.0505548	0.365599	0.17257	0.431893	8.43794e-41	3.2274e-39	33	43	43	A2	GI. esophagus, mucosa (GTEx)	EpiXcan	0.976346	esophagus_mucosa	0.999981
2497	ENSG00000108588	CCDC47	0.904322	0.256855	0.365825	0.00812452	0.0392795	0.000638807	0.00178283	11	15	15	A2	GI. esophagus, mucosa (GTEx)	EpiXcan	0.976346	esophagus_mucosa	0.999981
2498	ENSG00000255517	AP002748.3	0.904197	0.104281	0.365891	0.0190383	0.0838481	4.05627e-07	1.66131e-06	17	23	23	A2	GI. esophagus, mucosa (GTEx)	EpiXcan	0.976346	esophagus_mucosa	0.999981
2499	ENSG00000136371	MTHFS	0.903904	0.0376137	0.366046	0.247671	0.357229	1.07572e-31	2.54374e-30	46	53	53	A2	GI. esophagus, mucosa (GTEx)	EpiXcan	0.976346	esophagus_mucosa	0.999981
2500	ENSG00000145777	TSLP	0.903811	0.0474579	0.366095	0.127878	0.253912	1.46082e-21	1.9148e-20	26	32	32	A2	GI. esophagus, mucosa (GTEx)	EpiXcan	0.976346	esophagus_mucosa	0.999981
2501	ENSG00000157429	ZNF19	0.90277	0.199997	0.366648	0.00840945	0.0169739	0.024822	0.0564564	9	9	9	A2	GI. esophagus, mucosa (GTEx)	EpiXcan	0.976346	esophagus_mucosa	0.999981
2502	ENSG00000121440	PDZRN3	0.902583	0.107302	0.366747	0.0453331	0.137237	3.80808e-11	2.29485e-10	32	36	36	A2	GI. esophagus, mucosa (GTEx)	EpiXcan	0.976346	esophagus_mucosa	0.999981
2503	ENSG00000135951	TSGA10	-0.902519	-0.0406642	0.366781	0.209763	0.426301	7.61027e-40	2.73872e-38	15	19	19	A2	GI. esophagus, mucosa (GTEx)	EpiXcan	0.976346	esophagus_mucosa	0.999981
2504	ENSG00000168952	STXBP6	0.901892	0.0710659	0.367114	0.0608537	0.0619551	1.3775e-05	4.7252e-05	28	35	35	A2	GI. esophagus, mucosa (GTEx)	EpiXcan	0.976346	esophagus_mucosa	0.999981
2505	ENSG00000148225	WDR31	0.901888	0.0993831	0.367116	0.034884	0.143925	8.58416e-12	5.48971e-11	2	3	3	A2	GI. esophagus, mucosa (GTEx)	EpiXcan	0.976346	esophagus_mucosa	0.999981
2506	ENSG00000085063	CD59	-0.901745	-0.0743735	0.367193	0.0703672	0.121685	5.70737e-10	3.10161e-09	14	16	16	A2	GI. esophagus, mucosa (GTEx)	EpiXcan	0.976346	esophagus_mucosa	0.999981
2507	ENSG00000163520	FBLN2	-0.901729	-0.0696321	0.367201	0.0657607	0.0107201	0.0739587	0.155178	77	89	89	A2	GI. esophagus, mucosa (GTEx)	EpiXcan	0.976346	esophagus_mucosa	0.999981
2508	ENSG00000158122	AAED1	-0.90127	-0.0957606	0.367445	0.0226937	0.0223173	0.0101296	0.0243441	20	23	23	A2	GI. esophagus, mucosa (GTEx)	EpiXcan	0.976346	esophagus_mucosa	0.999981
2509	ENSG00000106605	BLVRA	-0.900973	-0.0871416	0.367603	0.0526429	0.104941	1.05856e-08	5.10466e-08	24	24	24	A2	GI. esophagus, mucosa (GTEx)	EpiXcan	0.976346	esophagus_mucosa	0.999981
2510	ENSG00000198900	TOP1	0.89951	0.311029	0.368381	0.00327204	0.029784	0.00301328	0.00773147	3	5	5	A2	GI. esophagus, mucosa (GTEx)	EpiXcan	0.976346	esophagus_mucosa	0.999981
2511	ENSG00000160678	S100A1	-0.899479	-0.0904442	0.368398	0.113045	0.270715	8.78347e-23	1.23951e-21	44	55	55	A2	GI. esophagus, mucosa (GTEx)	EpiXcan	0.976346	esophagus_mucosa	0.999981
2512	ENSG00000165959	CLMN	0.899294	0.0844836	0.368496	0.0938588	0.0791973	8.772e-07	3.45524e-06	91	106	106	A2	GI. esophagus, mucosa (GTEx)	EpiXcan	0.976346	esophagus_mucosa	0.999981
2513	ENSG00000092929	UNC13D	-0.899209	-0.166116	0.368541	0.00948623	0.0278618	0.00412053	0.0104103	5	5	5	A2	GI. esophagus, mucosa (GTEx)	EpiXcan	0.976346	esophagus_mucosa	0.999981
2514	ENSG00000138829	FBN2	-0.898946	-0.167499	0.368681	0.0109269	0.0572534	2.38082e-05	7.91102e-05	2	3	3	A2	GI. esophagus, mucosa (GTEx)	EpiXcan	0.976346	esophagus_mucosa	0.999981
2515	ENSG00000113318	MSH3	0.898433	0.0434491	0.368955	0.183635	0.251863	2.16412e-21	2.80774e-20	43	50	50	A2	GI. esophagus, mucosa (GTEx)	EpiXcan	0.976346	esophagus_mucosa	0.999981
2516	ENSG00000113712	CSNK1A1	0.898099	0.17119	0.369133	0.0131811	0.0283885	0.00336236	0.0085784	9	9	9	A2	GI. esophagus, mucosa (GTEx)	EpiXcan	0.976346	esophagus_mucosa	0.999981
2517	ENSG00000096717	SIRT1	-0.897794	-0.102205	0.369296	0.0567178	0.0829848	4.8217e-07	1.95592e-06	41	50	50	A2	GI. esophagus, mucosa (GTEx)	EpiXcan	0.976346	esophagus_mucosa	0.999981
2518	ENSG00000116698	SMG7	0.897408	0.156857	0.369501	0.0138736	0.0545915	4.55382e-05	0.000146041	2	4	4	A2	GI. esophagus, mucosa (GTEx)	EpiXcan	0.976346	esophagus_mucosa	0.999981
2519	ENSG00000244480	AC005154.3	-0.896276	-0.106513	0.370105	0.0495314	0.179683	1.80831e-14	1.46581e-13	9	13	13	A2	GI. esophagus, mucosa (GTEx)	EpiXcan	0.976346	esophagus_mucosa	0.999981
2520	ENSG00000196950	SLC39A10	-0.895105	-0.0696005	0.370731	0.0854678	0.14427	6.76001e-12	4.36501e-11	15	15	15	A2	GI. esophagus, mucosa (GTEx)	EpiXcan	0.976346	esophagus_mucosa	0.999981
2521	ENSG00000163125	RPRD2	-0.894986	-0.254945	0.370794	0.00840587	0.0784435	6.7302e-07	2.68805e-06	7	13	13	A2	GI. esophagus, mucosa (GTEx)	EpiXcan	0.976346	esophagus_mucosa	0.999981
2522	ENSG00000149527	PLCH2	0.894964	0.187146	0.370806	0.017068	0.0401775	0.000439441	0.0012529	3	4	4	A2	GI. esophagus, mucosa (GTEx)	EpiXcan	0.976346	esophagus_mucosa	0.999981
2523	ENSG00000134758	RNF138	-0.894893	-0.123115	0.370844	0.0402166	0.0292672	0.00334466	0.00853637	21	28	28	A2	GI. esophagus, mucosa (GTEx)	EpiXcan	0.976346	esophagus_mucosa	0.999981
2524	ENSG00000250251	PKD1P6	-0.894121	-0.089595	0.371257	0.0594935	0.0126269	0.0547333	0.117752	25	35	35	A2	GI. esophagus, mucosa (GTEx)	EpiXcan	0.976346	esophagus_mucosa	0.999981
2525	ENSG00000080298	RFX3	0.893962	0.181017	0.371342	0.0295919	0.017087	0.0256844	0.0582182	42	54	54	A2	GI. esophagus, mucosa (GTEx)	EpiXcan	0.976346	esophagus_mucosa	0.999981
2526	ENSG00000133216	EPHB2	-0.89392	-0.261919	0.371365	0.00804015	0.0422308	0.000362294	0.00104421	4	5	5	A2	GI. esophagus, mucosa (GTEx)	EpiXcan	0.976346	esophagus_mucosa	0.999981
2527	ENSG00000097021	ACOT7	-0.893618	-0.0604615	0.371526	0.0877965	0.0909799	9.74617e-08	4.25301e-07	54	64	64	A2	GI. esophagus, mucosa (GTEx)	EpiXcan	0.976346	esophagus_mucosa	0.999981
2528	ENSG00000172239	PAIP1	-0.89344	-0.311813	0.371622	0.00417117	0.0141149	0.042649	0.0934633	3	3	3	A2	GI. esophagus, mucosa (GTEx)	EpiXcan	0.976346	esophagus_mucosa	0.999981
2529	ENSG00000138640	FAM13A	0.893319	0.0913035	0.371686	0.0771079	0.0422316	0.000324163	0.000938758	51	59	59	A2	GI. esophagus, mucosa (GTEx)	EpiXcan	0.976346	esophagus_mucosa	0.999981
2530	ENSG00000176986	SEC24C	-0.893319	-0.0513186	0.371687	0.120231	0.207387	4.63095e-17	4.53014e-16	8	9	9	A2	GI. esophagus, mucosa (GTEx)	EpiXcan	0.976346	esophagus_mucosa	0.999981
2531	ENSG00000126456	IRF3	0.893132	0.1556	0.371787	0.0337783	0.0332068	0.00174624	0.00461586	28	37	37	A2	GI. esophagus, mucosa (GTEx)	EpiXcan	0.976346	esophagus_mucosa	0.999981
2532	ENSG00000266208	AC080112.2	-0.892883	-0.0653001	0.37192	0.0575843	0.124129	1.54706e-10	8.78234e-10	31	34	34	A2	GI. esophagus, mucosa (GTEx)	EpiXcan	0.976346	esophagus_mucosa	0.999981
2533	ENSG00000225756	DBH-AS1	-0.892708	-0.104143	0.372013	0.0564485	0.10924	4.80249e-09	2.39338e-08	7	7	7	A2	GI. esophagus, mucosa (GTEx)	EpiXcan	0.976346	esophagus_mucosa	0.999981
2534	ENSG00000104522	TSTA3	0.89223	0.185635	0.37227	0.0334392	0.0553448	4.43248e-05	0.000142285	25	34	34	A2	GI. esophagus, mucosa (GTEx)	EpiXcan	0.976346	esophagus_mucosa	0.999981
2535	ENSG00000134369	NAV1	-0.89212	-0.10578	0.372328	0.0283726	0.0986717	8.08572e-09	3.95361e-08	3	4	4	A2	GI. esophagus, mucosa (GTEx)	EpiXcan	0.976346	esophagus_mucosa	0.999981
2536	ENSG00000241839	PLEKHO2	0.891418	0.137338	0.372705	0.0115136	0.0274473	0.00443774	0.0111673	21	23	23	A2	GI. esophagus, mucosa (GTEx)	EpiXcan	0.976346	esophagus_mucosa	0.999981
2537	ENSG00000067141	NEO1	0.891059	0.125013	0.372898	0.048173	0.0152442	0.0349055	0.0775499	45	52	52	A2	GI. esophagus, mucosa (GTEx)	EpiXcan	0.976346	esophagus_mucosa	0.999981
2538	ENSG00000140682	TGFB1I1	-0.890887	-0.0719277	0.37299	0.0496049	0.0383806	0.000730566	0.00202039	20	24	24	A2	GI. esophagus, mucosa (GTEx)	EpiXcan	0.976346	esophagus_mucosa	0.999981
2539	ENSG00000172269	DPAGT1	-0.890678	-0.25614	0.373102	0.00741897	0.0146936	0.0384038	0.0847973	7	9	9	A2	GI. esophagus, mucosa (GTEx)	EpiXcan	0.976346	esophagus_mucosa	0.999981
2540	ENSG00000167815	PRDX2	-0.89043	-0.174815	0.373235	0.0163404	0.0735093	2.25144e-06	8.46571e-06	18	24	24	A2	GI. esophagus, mucosa (GTEx)	EpiXcan	0.976346	esophagus_mucosa	0.999981
2541	ENSG00000100242	SUN2	0.890201	0.110917	0.373358	0.038917	0.123914	3.23165e-10	1.78884e-09	6	8	8	A2	GI. esophagus, mucosa (GTEx)	EpiXcan	0.976346	esophagus_mucosa	0.999981
2542	ENSG00000166507	NDST2	-0.890123	-0.205387	0.3734	0.00735597	0.0468609	0.000152848	0.000459562	3	5	5	A2	GI. esophagus, mucosa (GTEx)	EpiXcan	0.976346	esophagus_mucosa	0.999981
2543	ENSG00000223509	AC135983.2	-0.889939	-0.0905426	0.373499	0.186826	0.349115	5.09473e-31	1.1448e-29	43	51	51	A2	GI. esophagus, mucosa (GTEx)	EpiXcan	0.976346	esophagus_mucosa	0.999981
2544	ENSG00000105750	ZNF85	0.889634	0.066679	0.373663	0.0586177	0.0785756	7.26889e-07	2.8933e-06	23	33	33	A2	GI. esophagus, mucosa (GTEx)	EpiXcan	0.976346	esophagus_mucosa	0.999981
2545	ENSG00000153574	RPIA	0.889556	0.07008	0.373704	0.081429	0.187476	3.56894e-15	3.04644e-14	15	18	18	A2	GI. esophagus, mucosa (GTEx)	EpiXcan	0.976346	esophagus_mucosa	0.999981
2546	ENSG00000179403	VWA1	-0.889342	-0.0737103	0.373819	0.0818459	0.163986	3.67608e-13	2.65814e-12	25	33	33	A2	GI. esophagus, mucosa (GTEx)	EpiXcan	0.976346	esophagus_mucosa	0.999981
2547	ENSG00000126216	TUBGCP3	0.888484	0.0961996	0.37428	0.0535188	0.0186962	0.0197495	0.0457133	48	56	56	A2	GI. esophagus, mucosa (GTEx)	EpiXcan	0.976346	esophagus_mucosa	0.999981
2548	ENSG00000040933	INPP4A	0.888451	0.0707287	0.374298	0.0689311	0.086866	2.32229e-07	9.73347e-07	24	27	27	A2	GI. esophagus, mucosa (GTEx)	EpiXcan	0.976346	esophagus_mucosa	0.999981
2549	ENSG00000129460	NGDN	0.888205	0.173678	0.374431	0.0228239	0.0423371	0.000307011	0.000891483	19	26	26	A2	GI. esophagus, mucosa (GTEx)	EpiXcan	0.976346	esophagus_mucosa	0.999981
2550	ENSG00000133104	SPART	-0.887962	-0.180895	0.374561	0.0143035	0.0467873	0.000187514	0.000558156	5	5	5	A2	GI. esophagus, mucosa (GTEx)	EpiXcan	0.976346	esophagus_mucosa	0.999981
2551	ENSG00000105963	ADAP1	-0.887798	-0.14741	0.374649	0.0269919	0.094314	4.55172e-08	2.05946e-07	11	15	15	A2	GI. esophagus, mucosa (GTEx)	EpiXcan	0.976346	esophagus_mucosa	0.999981
2552	ENSG00000069966	GNB5	0.88779	0.123251	0.374653	0.0402622	0.116176	9.80649e-10	5.20793e-09	25	33	33	A2	GI. esophagus, mucosa (GTEx)	EpiXcan	0.976346	esophagus_mucosa	0.999981
2553	ENSG00000165487	MICU2	0.88765	0.0808256	0.374729	0.0975148	0.146768	8.01293e-12	5.13848e-11	52	71	71	A2	GI. esophagus, mucosa (GTEx)	EpiXcan	0.976346	esophagus_mucosa	0.999981
2554	ENSG00000260872	RP11-680G24.5	0.887303	0.112533	0.374916	0.0657224	0.166667	1.48952e-13	1.11388e-12	10	13	13	A2	GI. esophagus, mucosa (GTEx)	EpiXcan	0.976346	esophagus_mucosa	0.999981
2555	ENSG00000005206	SPPL2B	0.88677	0.0572503	0.375203	0.106598	0.165	1.10982e-13	8.3709e-13	44	64	64	A2	GI. esophagus, mucosa (GTEx)	EpiXcan	0.976346	esophagus_mucosa	0.999981
2556	ENSG00000188191	PRKAR1B	0.886273	0.0368303	0.37547	0.245679	0.402235	1.2046e-37	3.93999e-36	26	28	28	A2	GI. esophagus, mucosa (GTEx)	EpiXcan	0.976346	esophagus_mucosa	0.999981
2557	ENSG00000153936	HS2ST1	0.885034	0.0776808	0.376138	0.0605269	0.127621	1.37293e-10	7.8288e-10	16	19	19	A2	GI. esophagus, mucosa (GTEx)	EpiXcan	0.976346	esophagus_mucosa	0.999981
2558	ENSG00000132823	OSER1	-0.88448	-0.115927	0.376437	0.0292852	0.0492861	0.000116192	0.000354992	12	13	13	A2	GI. esophagus, mucosa (GTEx)	EpiXcan	0.976346	esophagus_mucosa	0.999981
2559	ENSG00000105677	TMEM147	0.883582	0.396117	0.376922	0.00229356	0.0116631	0.0661739	0.140146	7	9	9	A2	GI. esophagus, mucosa (GTEx)	EpiXcan	0.976346	esophagus_mucosa	0.999981
2560	ENSG00000137726	FXYD6	0.883327	0.768946	0.377059	0.00128902	0.0146703	0.0391849	0.0863615	5	8	8	A2	GI. esophagus, mucosa (GTEx)	EpiXcan	0.976346	esophagus_mucosa	0.999981
2561	ENSG00000130300	PLVAP	0.883067	0.0978029	0.3772	0.0545165	0.172485	6.6289e-14	5.09599e-13	1	2	2	A2	GI. esophagus, mucosa (GTEx)	EpiXcan	0.976346	esophagus_mucosa	0.999981
2562	ENSG00000153157	SYCP2L	-0.882561	-0.213793	0.377474	0.0127736	0.0127817	0.0503955	0.109056	11	13	13	A2	GI. esophagus, mucosa (GTEx)	EpiXcan	0.976346	esophagus_mucosa	0.999981
2563	ENSG00000143753	DEGS1	-0.882384	-0.157521	0.377569	0.0225938	0.0176917	0.0225619	0.0516591	17	20	20	A2	GI. esophagus, mucosa (GTEx)	EpiXcan	0.976346	esophagus_mucosa	0.999981
2564	ENSG00000165802	NSMF	-0.882355	-0.088255	0.377585	0.0271135	0.0476128	0.000161823	0.0004854	13	17	17	A2	GI. esophagus, mucosa (GTEx)	EpiXcan	0.976346	esophagus_mucosa	0.999981
2565	ENSG00000143179	UCK2	0.882327	0.239239	0.3776	0.00591165	0.0104009	0.0800274	0.16691	7	8	8	A2	GI. esophagus, mucosa (GTEx)	EpiXcan	0.976346	esophagus_mucosa	0.999981
2566	ENSG00000088298	EDEM2	0.882163	0.165206	0.377689	0.0088656	0.028278	0.00334002	0.00852605	8	13	13	A2	GI. esophagus, mucosa (GTEx)	EpiXcan	0.976346	esophagus_mucosa	0.999981
2567	ENSG00000242114	MTFP1	0.882076	0.178736	0.377736	0.0215323	0.107903	4.2062e-09	2.10822e-08	11	12	12	A2	GI. esophagus, mucosa (GTEx)	EpiXcan	0.976346	esophagus_mucosa	0.999981
2568	ENSG00000148814	LRRC27	-0.882039	-0.0519936	0.377756	0.143867	0.191055	1.21677e-15	1.07739e-14	22	23	23	A2	GI. esophagus, mucosa (GTEx)	EpiXcan	0.976346	esophagus_mucosa	0.999981
2569	ENSG00000153291	SLC25A27	0.881644	0.0482996	0.377969	0.159441	0.278331	2.12467e-23	3.09825e-22	13	17	17	A2	GI. esophagus, mucosa (GTEx)	EpiXcan	0.976346	esophagus_mucosa	0.999981
2570	ENSG00000205356	TECPR1	-0.881554	-0.0883163	0.378018	0.0783958	0.130537	1.12909e-10	6.49658e-10	35	42	42	A2	GI. esophagus, mucosa (GTEx)	EpiXcan	0.976346	esophagus_mucosa	0.999981
2571	ENSG00000196867	ZFP28	-0.881487	-0.101837	0.378054	0.0542235	0.128223	1.28728e-10	7.36736e-10	10	15	15	A2	GI. esophagus, mucosa (GTEx)	EpiXcan	0.976346	esophagus_mucosa	0.999981
2572	ENSG00000229391	HLA-DRB6	-0.881151	-0.0618508	0.378236	0.108645	0.553242	1.94316e-60	2.01498e-58	7	16	16	A2	GI. esophagus, mucosa (GTEx)	EpiXcan	0.976346	esophagus_mucosa	0.999981
2573	ENSG00000006118	TMEM132A	-0.880852	-0.157054	0.378398	0.0155449	0.018111	0.0217761	0.0499989	20	22	22	A2	GI. esophagus, mucosa (GTEx)	EpiXcan	0.976346	esophagus_mucosa	0.999981
2574	ENSG00000260196	AC124798.1	-0.880178	-0.0361602	0.378763	0.235766	0.49165	5.18261e-50	3.01043e-48	31	42	42	A2	GI. esophagus, mucosa (GTEx)	EpiXcan	0.976346	esophagus_mucosa	0.999981
2575	ENSG00000163918	RFC4	0.880119	0.0811922	0.378795	0.0386746	0.171225	3.50262e-14	2.75777e-13	11	13	13	A2	GI. esophagus, mucosa (GTEx)	EpiXcan	0.976346	esophagus_mucosa	0.999981
2576	ENSG00000101161	PRPF6	0.879643	0.0992927	0.379053	0.0617941	0.208882	1.49732e-17	1.51782e-16	6	11	11	A2	GI. esophagus, mucosa (GTEx)	EpiXcan	0.976346	esophagus_mucosa	0.999981
2577	ENSG00000257267	ZNF271P	-0.879278	-0.290071	0.379251	0.00501337	0.0115017	0.0642077	0.136457	17	20	20	A2	GI. esophagus, mucosa (GTEx)	EpiXcan	0.976346	esophagus_mucosa	0.999981
2578	ENSG00000138756	BMP2K	-0.879218	-0.0616809	0.379283	0.0256746	0.0380986	0.00043242	0.00123464	9	11	11	A2	GI. esophagus, mucosa (GTEx)	EpiXcan	0.976346	esophagus_mucosa	0.999981
2579	ENSG00000113594	LIFR	0.878776	0.0492499	0.379523	0.0410629	0.0382012	0.000776413	0.00213537	20	25	25	A2	GI. esophagus, mucosa (GTEx)	EpiXcan	0.976346	esophagus_mucosa	0.999981
2580	ENSG00000106560	GIMAP2	-0.878632	-0.207724	0.379601	0.00988289	0.0466436	0.000170901	0.000511644	7	11	11	A2	GI. esophagus, mucosa (GTEx)	EpiXcan	0.976346	esophagus_mucosa	0.999981
2581	ENSG00000108953	YWHAE	-0.877934	-0.256479	0.379979	0.00793363	0.0260687	0.00533408	0.0132844	12	18	18	A2	GI. esophagus, mucosa (GTEx)	EpiXcan	0.976346	esophagus_mucosa	0.999981
2582	ENSG00000178773	CPNE7	-0.877922	-0.0551076	0.379986	0.106453	0.146492	5.87509e-12	3.81295e-11	43	57	57	A2	GI. esophagus, mucosa (GTEx)	EpiXcan	0.976346	esophagus_mucosa	0.999981
2583	ENSG00000116815	CD58	0.877786	0.0967606	0.38006	0.0357602	0.115907	1.81854e-09	9.42528e-09	9	10	10	A2	GI. esophagus, mucosa (GTEx)	EpiXcan	0.976346	esophagus_mucosa	0.999981
2584	ENSG00000113272	THG1L	0.877777	0.0774951	0.380065	0.0740538	0.142135	1.19457e-11	7.5294e-11	9	11	11	A2	GI. esophagus, mucosa (GTEx)	EpiXcan	0.976346	esophagus_mucosa	0.999981
2585	ENSG00000196517	SLC6A9	-0.877621	-0.0538512	0.38015	0.0333804	0.0362671	0.00101425	0.00275485	21	25	25	A2	GI. esophagus, mucosa (GTEx)	EpiXcan	0.976346	esophagus_mucosa	0.999981
2586	ENSG00000254772	EEF1G	-0.877391	-0.0858098	0.380274	0.0514049	0.0898563	1.51248e-07	6.48092e-07	18	19	19	A2	GI. esophagus, mucosa (GTEx)	EpiXcan	0.976346	esophagus_mucosa	0.999981
2587	ENSG00000196810	CTBP1-AS2	-0.877169	-0.035012	0.380395	0.233074	0.347575	8.07141e-31	1.78502e-29	19	26	26	A2	GI. esophagus, mucosa (GTEx)	EpiXcan	0.976346	esophagus_mucosa	0.999981
2588	ENSG00000133687	TMTC1	-0.876947	-0.0480146	0.380515	0.0905139	0.0714925	3.34803e-06	1.23275e-05	46	58	58	A2	GI. esophagus, mucosa (GTEx)	EpiXcan	0.976346	esophagus_mucosa	0.999981
2589	ENSG00000109189	USP46	-0.876648	-0.331267	0.380678	0.00331467	0.031082	0.00251904	0.00652434	8	13	13	A2	GI. esophagus, mucosa (GTEx)	EpiXcan	0.976346	esophagus_mucosa	0.999981
2590	ENSG00000118162	KPTN	0.876558	0.12337	0.380727	0.0531923	0.033057	0.00118699	0.00320353	17	19	19	A2	GI. esophagus, mucosa (GTEx)	EpiXcan	0.976346	esophagus_mucosa	0.999981
2591	ENSG00000204946	ZNF783	-0.876432	-0.065287	0.380795	0.0754364	0.184143	5.34889e-15	4.49994e-14	12	13	13	A2	GI. esophagus, mucosa (GTEx)	EpiXcan	0.976346	esophagus_mucosa	0.999981
2592	ENSG00000134755	DSC2	-0.876409	-0.184989	0.380808	0.0172638	0.0232068	0.00914886	0.0221353	7	8	8	A2	GI. esophagus, mucosa (GTEx)	EpiXcan	0.976346	esophagus_mucosa	0.999981
2593	ENSG00000180089	TMEM86B	-0.876184	-0.185721	0.38093	0.0197228	0.0649066	6.16742e-06	2.19801e-05	9	11	11	A2	GI. esophagus, mucosa (GTEx)	EpiXcan	0.976346	esophagus_mucosa	0.999981
2594	ENSG00000232838	PET117	-0.876088	-0.183994	0.380982	0.00521914	0.0128017	0.0540571	0.116458	22	26	26	A2	GI. esophagus, mucosa (GTEx)	EpiXcan	0.976346	esophagus_mucosa	0.999981
2595	ENSG00000109790	KLHL5	0.875619	0.044213	0.381237	0.155672	0.14622	5.21045e-13	3.70824e-12	126	160	160	A2	GI. esophagus, mucosa (GTEx)	EpiXcan	0.976346	esophagus_mucosa	0.999981
2596	ENSG00000128039	SRD5A3	-0.875523	-0.0400247	0.381289	0.361457	0.401388	8.48294e-37	2.65666e-35	70	81	81	A2	GI. esophagus, mucosa (GTEx)	EpiXcan	0.976346	esophagus_mucosa	0.999981
2597	ENSG00000267080	ASB16-AS1	-0.875405	-0.313186	0.381354	0.0050027	0.172542	4.34776e-14	3.39077e-13	7	9	9	A2	GI. esophagus, mucosa (GTEx)	EpiXcan	0.976346	esophagus_mucosa	0.999981
2598	ENSG00000109606	DHX15	0.874898	0.103599	0.38163	0.0331975	0.0947752	4.72998e-08	2.13528e-07	23	34	34	A2	GI. esophagus, mucosa (GTEx)	EpiXcan	0.976346	esophagus_mucosa	0.999981
2599	ENSG00000148110	MFSD14B	-0.874568	-0.101335	0.381809	0.0249489	0.0402076	0.000541606	0.00152493	25	31	31	A2	GI. esophagus, mucosa (GTEx)	EpiXcan	0.976346	esophagus_mucosa	0.999981
2600	ENSG00000196700	ZNF512B	0.874525	0.0834452	0.381832	0.0792209	0.108351	5.34291e-09	2.6495e-08	26	30	30	A2	GI. esophagus, mucosa (GTEx)	EpiXcan	0.976346	esophagus_mucosa	0.999981
2601	ENSG00000085982	USP40	-0.874205	-0.056778	0.382007	0.0853611	0.247902	1.382e-20	1.69856e-19	5	7	7	A2	GI. esophagus, mucosa (GTEx)	EpiXcan	0.976346	esophagus_mucosa	0.999981
2602	ENSG00000048471	SNX29	-0.874091	-0.157922	0.382069	0.0125944	0.349046	1.44196e-31	3.36434e-30	5	12	12	A2	GI. esophagus, mucosa (GTEx)	EpiXcan	0.976346	esophagus_mucosa	0.999981
2603	ENSG00000169926	KLF13	-0.874085	-0.38006	0.382072	0.00344217	0.0108879	0.0737928	0.154876	7	8	8	A2	GI. esophagus, mucosa (GTEx)	EpiXcan	0.976346	esophagus_mucosa	0.999981
2604	ENSG00000188211	NCR3LG1	-0.874055	-0.0369145	0.382088	0.21083	0.505942	2.66667e-54	1.94431e-52	24	36	36	A2	GI. esophagus, mucosa (GTEx)	EpiXcan	0.976346	esophagus_mucosa	0.999981
2605	ENSG00000030110	BAK1	-0.873999	-0.0259358	0.382119	0.487874	0.616504	1.04897e-71	2.29446e-69	31	37	37	A2	GI. esophagus, mucosa (GTEx)	EpiXcan	0.976346	esophagus_mucosa	0.999981
2606	ENSG00000168938	PPIC	0.873951	0.0608475	0.382145	0.10084	0.0337856	0.00157461	0.00418987	46	51	51	A2	GI. esophagus, mucosa (GTEx)	EpiXcan	0.976346	esophagus_mucosa	0.999981
2607	ENSG00000150782	IL18	-0.873834	-0.0928135	0.382208	0.0507124	0.108905	4.7602e-09	2.37399e-08	17	18	18	A2	GI. esophagus, mucosa (GTEx)	EpiXcan	0.976346	esophagus_mucosa	0.999981
2608	ENSG00000115353	TACR1	0.873581	0.0965172	0.382346	0.04083	0.069536	4.99734e-06	1.79655e-05	30	37	37	A2	GI. esophagus, mucosa (GTEx)	EpiXcan	0.976346	esophagus_mucosa	0.999981
2609	ENSG00000170382	LRRN2	-0.873262	-0.18297	0.38252	0.00892384	0.0924266	6.77577e-08	2.99697e-07	6	10	10	A2	GI. esophagus, mucosa (GTEx)	EpiXcan	0.976346	esophagus_mucosa	0.999981
2610	ENSG00000251364	AC107884.1	0.873111	0.0719023	0.382603	0.0774867	0.310886	8.65438e-27	1.53747e-25	27	37	37	A2	GI. esophagus, mucosa (GTEx)	EpiXcan	0.976346	esophagus_mucosa	0.999981
2611	ENSG00000171161	ZNF672	0.872991	0.19214	0.382668	0.0145905	0.0249346	0.00623668	0.0153954	5	8	8	A2	GI. esophagus, mucosa (GTEx)	EpiXcan	0.976346	esophagus_mucosa	0.999981
2612	ENSG00000203865	ATP1A1-AS1	-0.872986	-0.125124	0.382671	0.0229379	0.0159767	0.0295922	0.0664199	17	18	18	A2	GI. esophagus, mucosa (GTEx)	EpiXcan	0.976346	esophagus_mucosa	0.999981
2613	ENSG00000105778	AVL9	0.872882	0.0834205	0.382728	0.0473224	0.103394	1.38145e-08	6.60481e-08	13	16	16	A2	GI. esophagus, mucosa (GTEx)	EpiXcan	0.976346	esophagus_mucosa	0.999981
2614	ENSG00000177030	DEAF1	-0.87274	-0.14067	0.382805	0.0138887	0.0337809	0.00155885	0.00414953	9	11	11	A2	GI. esophagus, mucosa (GTEx)	EpiXcan	0.976346	esophagus_mucosa	0.999981
2615	ENSG00000176222	ZNF404	0.872732	0.0717426	0.382809	0.0533183	0.104222	9.57286e-09	4.64025e-08	7	7	7	A2	GI. esophagus, mucosa (GTEx)	EpiXcan	0.976346	esophagus_mucosa	0.999981
2616	ENSG00000164253	WDR41	-0.872601	-0.0376012	0.38288	0.324652	0.475647	8.43473e-48	4.47265e-46	46	51	51	A2	GI. esophagus, mucosa (GTEx)	EpiXcan	0.976346	esophagus_mucosa	0.999981
2617	ENSG00000186283	TOR3A	0.872595	0.0925502	0.382884	0.0403572	0.177357	1.33717e-14	1.09277e-13	8	10	10	A2	GI. esophagus, mucosa (GTEx)	EpiXcan	0.976346	esophagus_mucosa	0.999981
2618	ENSG00000213983	AP1G2	0.872542	0.12519	0.382913	0.0320117	0.0347119	0.00144345	0.0038548	19	27	27	A2	GI. esophagus, mucosa (GTEx)	EpiXcan	0.976346	esophagus_mucosa	0.999981
2619	ENSG00000120738	EGR1	0.872058	0.135346	0.383177	0.0263639	0.0113929	0.0694002	0.146536	27	37	37	A2	GI. esophagus, mucosa (GTEx)	EpiXcan	0.976346	esophagus_mucosa	0.999981
2620	ENSG00000119522	DENND1A	0.871766	0.119371	0.383336	0.041089	0.0598228	1.99272e-05	6.68331e-05	30	37	37	A2	GI. esophagus, mucosa (GTEx)	EpiXcan	0.976346	esophagus_mucosa	0.999981
2621	ENSG00000160075	SSU72	0.87164	0.0777454	0.383405	0.0964974	0.193883	1.1702e-15	1.03681e-14	11	15	15	A2	GI. esophagus, mucosa (GTEx)	EpiXcan	0.976346	esophagus_mucosa	0.999981
2622	ENSG00000092421	SEMA6A	0.87153	0.0683803	0.383465	0.0376386	0.0302399	0.00288008	0.00740736	21	26	26	A2	GI. esophagus, mucosa (GTEx)	EpiXcan	0.976346	esophagus_mucosa	0.999981
2623	ENSG00000132254	ARFIP2	-0.870996	-0.0988765	0.383756	0.0228084	0.0578537	2.82333e-05	9.29535e-05	12	14	14	A2	GI. esophagus, mucosa (GTEx)	EpiXcan	0.976346	esophagus_mucosa	0.999981
2624	ENSG00000073921	PICALM	-0.870749	-0.0792029	0.383891	0.0647272	0.0693933	3.75188e-06	1.3692e-05	32	36	36	A2	GI. esophagus, mucosa (GTEx)	EpiXcan	0.976346	esophagus_mucosa	0.999981
2625	ENSG00000272240	AC004908.1	0.870717	0.0747308	0.383909	0.0995659	0.174047	2.93276e-14	2.32478e-13	32	41	41	A2	GI. esophagus, mucosa (GTEx)	EpiXcan	0.976346	esophagus_mucosa	0.999981
2626	ENSG00000101298	SNPH	0.87066	0.146549	0.38394	0.0264541	0.0868132	2.31701e-07	9.71424e-07	14	18	18	A2	GI. esophagus, mucosa (GTEx)	EpiXcan	0.976346	esophagus_mucosa	0.999981
2627	ENSG00000167077	MEI1	-0.870659	-0.092614	0.38394	0.0449492	0.0742996	1.3149e-06	5.07788e-06	14	16	16	A2	GI. esophagus, mucosa (GTEx)	EpiXcan	0.976346	esophagus_mucosa	0.999981
2628	ENSG00000204745	AC083899.1	-0.870647	-0.0847601	0.383947	0.0662923	0.0699599	4.36816e-06	1.58256e-05	35	58	58	A2	GI. esophagus, mucosa (GTEx)	EpiXcan	0.976346	esophagus_mucosa	0.999981
2629	ENSG00000116005	PCYOX1	-0.870614	-0.153071	0.383965	0.0102376	0.0328173	0.00161604	0.0042891	10	11	11	A2	GI. esophagus, mucosa (GTEx)	EpiXcan	0.976346	esophagus_mucosa	0.999981
2630	ENSG00000196502	SULT1A1	-0.870606	-0.130251	0.383969	0.0278571	0.118958	9.00641e-10	4.80125e-09	9	15	15	A2	GI. esophagus, mucosa (GTEx)	EpiXcan	0.976346	esophagus_mucosa	0.999981
2631	ENSG00000073614	KDM5A	0.870065	0.165539	0.384265	0.0131935	0.0143857	0.040414	0.0889273	5	6	6	A2	GI. esophagus, mucosa (GTEx)	EpiXcan	0.976346	esophagus_mucosa	0.999981
2632	ENSG00000136891	TEX10	-0.869997	-0.134484	0.384302	0.0194958	0.0474381	0.000173227	0.000518053	16	21	21	A2	GI. esophagus, mucosa (GTEx)	EpiXcan	0.976346	esophagus_mucosa	0.999981
2633	ENSG00000198919	DZIP3	0.869705	0.144521	0.384462	0.0118337	0.0208615	0.0138418	0.0327371	15	18	18	A2	GI. esophagus, mucosa (GTEx)	EpiXcan	0.976346	esophagus_mucosa	0.999981
2634	ENSG00000141971	MVB12A	0.869139	0.143375	0.384771	0.0318619	0.145825	4.84669e-12	3.17347e-11	3	5	5	A2	GI. esophagus, mucosa (GTEx)	EpiXcan	0.976346	esophagus_mucosa	0.999981
2635	ENSG00000163815	CLEC3B	-0.86905	-0.195963	0.38482	0.0162167	0.028255	0.00373363	0.00947381	15	17	17	A2	GI. esophagus, mucosa (GTEx)	EpiXcan	0.976346	esophagus_mucosa	0.999981
2636	ENSG00000184164	CRELD2	0.869013	0.17031	0.38484	0.00846105	0.0414208	0.000436028	0.00124444	4	7	7	A2	GI. esophagus, mucosa (GTEx)	EpiXcan	0.976346	esophagus_mucosa	0.999981
2637	ENSG00000151893	CACUL1	0.868461	0.0547562	0.385142	0.116105	0.234267	2.57324e-19	2.9074e-18	78	95	95	A2	GI. esophagus, mucosa (GTEx)	EpiXcan	0.976346	esophagus_mucosa	0.999981
2638	ENSG00000170889	RPS9	0.868372	0.0570216	0.385191	0.0997514	0.353288	9.62306e-32	2.28328e-30	27	33	33	A2	GI. esophagus, mucosa (GTEx)	EpiXcan	0.976346	esophagus_mucosa	0.999981
2639	ENSG00000122643	NT5C3A	0.868274	0.142935	0.385244	0.0136522	0.0186805	0.0170019	0.0397478	22	28	28	A2	GI. esophagus, mucosa (GTEx)	EpiXcan	0.976346	esophagus_mucosa	0.999981
2640	ENSG00000169599	NFU1	0.868124	0.100821	0.385326	0.0241902	0.0661905	4.42263e-06	1.60146e-05	13	15	15	A2	GI. esophagus, mucosa (GTEx)	EpiXcan	0.976346	esophagus_mucosa	0.999981
2641	ENSG00000188004	SNHG28	-0.867816	-0.0659104	0.385495	0.109931	0.198615	3.56928e-16	3.30684e-15	22	28	28	A2	GI. esophagus, mucosa (GTEx)	EpiXcan	0.976346	esophagus_mucosa	0.999981
2642	ENSG00000232533	AC093673.1	-0.867787	-0.165282	0.385511	0.0270604	0.0544923	5.44542e-05	0.000172858	19	33	33	A2	GI. esophagus, mucosa (GTEx)	EpiXcan	0.976346	esophagus_mucosa	0.999981
2643	ENSG00000247828	TMEM161B-AS1	0.867067	0.0703407	0.385905	0.092955	0.277452	2.64464e-23	3.83652e-22	9	11	11	A2	GI. esophagus, mucosa (GTEx)	EpiXcan	0.976346	esophagus_mucosa	0.999981
2644	ENSG00000074319	TSG101	-0.866988	-0.0437989	0.385949	0.099295	0.235477	2.60308e-19	2.93638e-18	44	58	58	A2	GI. esophagus, mucosa (GTEx)	EpiXcan	0.976346	esophagus_mucosa	0.999981
2645	ENSG00000225830	ERCC6	0.866654	0.0924038	0.386132	0.034984	0.132792	7.59317e-11	4.44013e-10	11	16	16	A2	GI. esophagus, mucosa (GTEx)	EpiXcan	0.976346	esophagus_mucosa	0.999981
2646	ENSG00000142156	COL6A1	-0.866603	-0.13604	0.386159	0.0147514	0.063003	1.1895e-05	4.11358e-05	9	13	13	A2	GI. esophagus, mucosa (GTEx)	EpiXcan	0.976346	esophagus_mucosa	0.999981
2647	ENSG00000151131	C12orf45	0.865724	0.0909058	0.386642	0.0391293	0.0907843	3.25427e-08	1.49562e-07	15	18	18	A2	GI. esophagus, mucosa (GTEx)	EpiXcan	0.976346	esophagus_mucosa	0.999981
2648	ENSG00000261770	AC006504.1	0.865593	0.0284793	0.386714	0.3157	0.607278	1.32289e-70	2.72341e-68	28	34	34	A2	GI. esophagus, mucosa (GTEx)	EpiXcan	0.976346	esophagus_mucosa	0.999981
2649	ENSG00000196605	ZNF846	0.865535	0.0750492	0.386745	0.051664	0.153987	7.68134e-13	5.38463e-12	31	40	40	A2	GI. esophagus, mucosa (GTEx)	EpiXcan	0.976346	esophagus_mucosa	0.999981
2650	ENSG00000183833	MAATS1	0.865511	0.0663368	0.386758	0.0730289	0.207334	9.09788e-17	8.74133e-16	8	10	10	A2	GI. esophagus, mucosa (GTEx)	EpiXcan	0.976346	esophagus_mucosa	0.999981
2651	ENSG00000108639	SYNGR2	0.865461	0.058684	0.386786	0.0579727	0.218087	5.71554e-18	5.9312e-17	39	46	46	A2	GI. esophagus, mucosa (GTEx)	EpiXcan	0.976346	esophagus_mucosa	0.999981
2652	ENSG00000078070	MCCC1	-0.864506	-0.132496	0.38731	0.0278503	0.151688	2.01283e-12	1.36387e-11	35	51	51	A2	GI. esophagus, mucosa (GTEx)	EpiXcan	0.976346	esophagus_mucosa	0.999981
2653	ENSG00000162688	AGL	-0.863978	-0.328684	0.3876	0.00568836	0.0462252	0.00021632	0.0006382	1	1	1	A2	GI. esophagus, mucosa (GTEx)	EpiXcan	0.976346	esophagus_mucosa	0.999981
2654	ENSG00000198954	KIF1BP	-0.862919	-0.133376	0.388182	0.03624	0.141847	9.36682e-12	5.96841e-11	22	29	29	A2	GI. esophagus, mucosa (GTEx)	EpiXcan	0.976346	esophagus_mucosa	0.999981
2655	ENSG00000173267	SNCG	-0.862889	-0.0824288	0.388198	0.0519346	0.0913391	9.95373e-08	4.33953e-07	22	24	24	A2	GI. esophagus, mucosa (GTEx)	EpiXcan	0.976346	esophagus_mucosa	0.999981
2656	ENSG00000160223	ICOSLG	0.862042	0.710914	0.388664	0.000976203	0.163857	2.2599e-13	1.6677e-12	7	16	16	A2	GI. esophagus, mucosa (GTEx)	EpiXcan	0.976346	esophagus_mucosa	0.999981
2657	ENSG00000130363	RSPH3	0.861776	0.0376337	0.388811	0.155531	0.140035	8.45676e-12	5.41318e-11	54	62	62	A2	GI. esophagus, mucosa (GTEx)	EpiXcan	0.976346	esophagus_mucosa	0.999981
2658	ENSG00000069974	RAB27A	-0.861547	-0.0920323	0.388937	0.0416491	0.0827183	4.15043e-07	1.69541e-06	16	19	19	A2	GI. esophagus, mucosa (GTEx)	EpiXcan	0.976346	esophagus_mucosa	0.999981
2659	ENSG00000134882	UBAC2	0.86126	0.124487	0.389095	0.0180919	0.0179306	0.0213629	0.0491066	13	14	14	A2	GI. esophagus, mucosa (GTEx)	EpiXcan	0.976346	esophagus_mucosa	0.999981
2660	ENSG00000182827	ACBD3	-0.861032	-0.0808408	0.38922	0.0591499	0.120356	6.95181e-10	3.74734e-09	8	12	12	A2	GI. esophagus, mucosa (GTEx)	EpiXcan	0.976346	esophagus_mucosa	0.999981
2661	ENSG00000143442	POGZ	0.860905	0.118403	0.38929	0.0242908	0.084281	2.23778e-07	9.3933e-07	8	9	9	A2	GI. esophagus, mucosa (GTEx)	EpiXcan	0.976346	esophagus_mucosa	0.999981
2662	ENSG00000226029	LINC01772	-0.860868	-0.0759665	0.389311	0.054935	0.102044	1.60044e-08	7.58962e-08	25	35	35	A2	GI. esophagus, mucosa (GTEx)	EpiXcan	0.976346	esophagus_mucosa	0.999981
2663	ENSG00000169871	TRIM56	0.860743	0.128089	0.389379	0.0428991	0.0124903	0.0558901	0.119946	34	46	46	A2	GI. esophagus, mucosa (GTEx)	EpiXcan	0.976346	esophagus_mucosa	0.999981
2664	ENSG00000137563	GGH	0.860453	0.0679019	0.389539	0.078877	0.227906	7.36244e-20	8.6393e-19	8	12	12	A2	GI. esophagus, mucosa (GTEx)	EpiXcan	0.976346	esophagus_mucosa	0.999981
2665	ENSG00000174353	STAG3L3	-0.860307	-0.162968	0.38962	0.021415	0.0849719	3.40537e-07	1.40625e-06	11	16	16	A2	GI. esophagus, mucosa (GTEx)	EpiXcan	0.976346	esophagus_mucosa	0.999981
2666	ENSG00000081052	COL4A4	-0.860187	-0.261035	0.389686	0.00838268	0.0233468	0.0089904	0.0217783	16	21	21	A2	GI. esophagus, mucosa (GTEx)	EpiXcan	0.976346	esophagus_mucosa	0.999981
2667	ENSG00000185019	UBOX5	-0.859679	-0.0690082	0.389966	0.104906	0.124937	2.89535e-10	1.60714e-09	57	71	71	A2	GI. esophagus, mucosa (GTEx)	EpiXcan	0.976346	esophagus_mucosa	0.999981
2668	ENSG00000206503	HLA-A	0.859541	0.0845506	0.390042	0.0612511	0.323752	6.12382e-28	1.18082e-26	16	23	23	A2	GI. esophagus, mucosa (GTEx)	EpiXcan	0.976346	esophagus_mucosa	0.999981
2669	ENSG00000249087	ZNF436-AS1	-0.85931	-0.0579622	0.390169	0.0742878	0.189379	1.36701e-15	1.2066e-14	5	7	7	A2	GI. esophagus, mucosa (GTEx)	EpiXcan	0.976346	esophagus_mucosa	0.999981
2670	ENSG00000183048	SLC25A10	-0.859285	-0.0840009	0.390184	0.0385921	0.165368	2.50339e-14	2.00257e-13	17	21	21	A2	GI. esophagus, mucosa (GTEx)	EpiXcan	0.976346	esophagus_mucosa	0.999981
2671	ENSG00000123360	PDE1B	-0.859133	-0.114062	0.390267	0.0309912	0.0268605	0.00458925	0.0115279	16	19	19	A2	GI. esophagus, mucosa (GTEx)	EpiXcan	0.976346	esophagus_mucosa	0.999981
2672	ENSG00000244731	C4A	0.858825	0.0763593	0.390437	0.0748056	0.261711	7.62965e-23	1.08214e-21	16	24	24	A2	GI. esophagus, mucosa (GTEx)	EpiXcan	0.976346	esophagus_mucosa	0.999981
2673	ENSG00000095303	PTGS1	0.857971	0.18847	0.390908	0.00544714	0.0676435	4.1157e-06	1.49457e-05	5	10	10	A2	GI. esophagus, mucosa (GTEx)	EpiXcan	0.976346	esophagus_mucosa	0.999981
2674	ENSG00000146457	WTAP	-0.857971	-0.045209	0.390909	0.156651	0.188685	1.32915e-15	1.17541e-14	21	25	25	A2	GI. esophagus, mucosa (GTEx)	EpiXcan	0.976346	esophagus_mucosa	0.999981
2675	ENSG00000117682	DHDDS	0.857925	0.0986352	0.390934	0.0422925	0.0995967	3.03223e-08	1.39908e-07	7	7	7	A2	GI. esophagus, mucosa (GTEx)	EpiXcan	0.976346	esophagus_mucosa	0.999981
2676	ENSG00000144021	CIAO1	-0.857762	-0.0535735	0.391024	0.17135	0.285606	5.40684e-24	8.20936e-23	21	29	29	A2	GI. esophagus, mucosa (GTEx)	EpiXcan	0.976346	esophagus_mucosa	0.999981
2677	ENSG00000008294	SPAG9	0.857573	0.163911	0.391128	0.0228051	0.0376175	0.000726599	0.00200981	28	38	38	A2	GI. esophagus, mucosa (GTEx)	EpiXcan	0.976346	esophagus_mucosa	0.999981
2678	ENSG00000125834	STK35	0.856974	0.0536606	0.391459	0.0595986	0.127274	1.69994e-10	9.60348e-10	28	34	34	A2	GI. esophagus, mucosa (GTEx)	EpiXcan	0.976346	esophagus_mucosa	0.999981
2679	ENSG00000100413	POLR3H	-0.856954	-0.127056	0.39147	0.0343086	0.0381896	0.000724506	0.00200442	30	39	39	A2	GI. esophagus, mucosa (GTEx)	EpiXcan	0.976346	esophagus_mucosa	0.999981
2680	ENSG00000144182	LIPT1	-0.856647	-0.0487275	0.39164	0.129186	0.182892	3.05736e-15	2.62255e-14	13	13	13	A2	GI. esophagus, mucosa (GTEx)	EpiXcan	0.976346	esophagus_mucosa	0.999981
2681	ENSG00000136108	CKAP2	0.856172	0.085823	0.391902	0.0585161	0.30323	7.07544e-26	1.19914e-24	20	26	26	A2	GI. esophagus, mucosa (GTEx)	EpiXcan	0.976346	esophagus_mucosa	0.999981
2682	ENSG00000160299	PCNT	0.856071	0.0526918	0.391959	0.140591	0.0670341	6.96869e-06	2.47224e-05	70	89	89	A2	GI. esophagus, mucosa (GTEx)	EpiXcan	0.976346	esophagus_mucosa	0.999981
2683	ENSG00000257702	LBX2-AS1	0.854781	0.145565	0.392672	0.0250965	0.150607	3.8484e-12	2.54002e-11	3	6	6	A2	GI. esophagus, mucosa (GTEx)	EpiXcan	0.976346	esophagus_mucosa	0.999981
2684	ENSG00000231607	DLEU2	-0.854191	-0.250111	0.392999	0.00458011	0.0211991	0.0127068	0.0301701	5	6	6	A2	GI. esophagus, mucosa (GTEx)	EpiXcan	0.976346	esophagus_mucosa	0.999981
2685	ENSG00000146540	C7orf50	0.853943	0.0815502	0.393137	0.0540306	0.118058	4.34761e-10	2.38675e-09	7	11	11	A2	GI. esophagus, mucosa (GTEx)	EpiXcan	0.976346	esophagus_mucosa	0.999981
2686	ENSG00000106635	BCL7B	0.853691	0.254592	0.393276	0.00770573	0.0384657	0.000633927	0.00176956	6	8	8	A2	GI. esophagus, mucosa (GTEx)	EpiXcan	0.976346	esophagus_mucosa	0.999981
2687	ENSG00000172346	CSDC2	-0.853411	-0.0975431	0.393431	0.080849	0.113177	2.52399e-09	1.29143e-08	18	23	23	A2	GI. esophagus, mucosa (GTEx)	EpiXcan	0.976346	esophagus_mucosa	0.999981
2688	ENSG00000184384	MAML2	0.853174	0.101608	0.393563	0.0364005	0.0100218	0.0856766	0.177687	38	48	48	A2	GI. esophagus, mucosa (GTEx)	EpiXcan	0.976346	esophagus_mucosa	0.999981
2689	ENSG00000259291	ZNF710-AS1	-0.852868	-0.0669645	0.393732	0.0722603	0.103794	1.07319e-08	5.16807e-08	41	56	56	A2	GI. esophagus, mucosa (GTEx)	EpiXcan	0.976346	esophagus_mucosa	0.999981
2690	ENSG00000102924	CBLN1	-0.852408	-0.11708	0.393988	0.0316314	0.097141	4.27118e-08	1.93942e-07	33	37	37	A2	GI. esophagus, mucosa (GTEx)	EpiXcan	0.976346	esophagus_mucosa	0.999981
2691	ENSG00000203827	NBPF16	-0.85198	-0.503968	0.394225	0.00325209	0.0713682	2.04664e-06	7.73931e-06	6	43	43	A2	GI. esophagus, mucosa (GTEx)	EpiXcan	0.976346	esophagus_mucosa	0.999981
2692	ENSG00000100014	SPECC1L	0.851905	0.0838357	0.394267	0.074334	0.010119	0.083159	0.172773	55	68	68	A2	GI. esophagus, mucosa (GTEx)	EpiXcan	0.976346	esophagus_mucosa	0.999981
2693	ENSG00000204764	RANBP17	-0.851672	-0.131495	0.394396	0.0358037	0.0492009	0.000121089	0.000368905	20	22	22	A2	GI. esophagus, mucosa (GTEx)	EpiXcan	0.976346	esophagus_mucosa	0.999981
2694	ENSG00000186106	ANKRD46	-0.851229	-0.164711	0.394642	0.0172944	0.07486	1.29123e-06	4.99198e-06	15	19	19	A2	GI. esophagus, mucosa (GTEx)	EpiXcan	0.976346	esophagus_mucosa	0.999981
2695	ENSG00000138311	ZNF365	-0.850984	-0.0634201	0.394778	0.0940116	0.215669	1.7647e-17	1.77599e-16	10	11	11	A2	GI. esophagus, mucosa (GTEx)	EpiXcan	0.976346	esophagus_mucosa	0.999981
2696	ENSG00000137502	RAB30	-0.850723	-0.161194	0.394923	0.0143888	0.0407754	0.000481779	0.00136444	9	11	11	A2	GI. esophagus, mucosa (GTEx)	EpiXcan	0.976346	esophagus_mucosa	0.999981
2697	ENSG00000168395	ING5	0.850621	0.142327	0.39498	0.0189541	0.107319	8.47387e-09	4.13763e-08	18	22	22	A2	GI. esophagus, mucosa (GTEx)	EpiXcan	0.976346	esophagus_mucosa	0.999981
2698	ENSG00000223768	LINC00205	0.850569	0.0943115	0.395009	0.0468238	0.044282	0.000269375	0.000786111	24	29	29	A2	GI. esophagus, mucosa (GTEx)	EpiXcan	0.976346	esophagus_mucosa	0.999981
2699	ENSG00000015532	XYLT2	0.850233	0.123671	0.395195	0.0195235	0.0377762	0.000742963	0.00205305	17	20	20	A2	GI. esophagus, mucosa (GTEx)	EpiXcan	0.976346	esophagus_mucosa	0.999981
2700	ENSG00000170175	CHRNB1	-0.85022	-0.0503766	0.395203	0.122811	0.179469	1.73092e-14	1.40633e-13	52	65	65	A2	GI. esophagus, mucosa (GTEx)	EpiXcan	0.976346	esophagus_mucosa	0.999981
2701	ENSG00000169026	MFSD7	0.849782	0.0975157	0.395446	0.0492641	0.0626147	1.19051e-05	4.11608e-05	19	26	26	A2	GI. esophagus, mucosa (GTEx)	EpiXcan	0.976346	esophagus_mucosa	0.999981
2702	ENSG00000010017	RANBP9	0.849777	0.0826734	0.395449	0.0672502	0.0486738	0.00013678	0.00041338	44	54	54	A2	GI. esophagus, mucosa (GTEx)	EpiXcan	0.976346	esophagus_mucosa	0.999981
2703	ENSG00000232098	AC012313.1	0.849087	0.0925107	0.395833	0.0339842	0.0804807	7.65277e-07	3.03918e-06	7	8	8	A2	GI. esophagus, mucosa (GTEx)	EpiXcan	0.976346	esophagus_mucosa	0.999981
2704	ENSG00000089486	CDIP1	-0.849024	-0.252015	0.395868	0.0123411	0.0547705	4.80067e-05	0.0001534	25	32	32	A2	GI. esophagus, mucosa (GTEx)	EpiXcan	0.976346	esophagus_mucosa	0.999981
2705	ENSG00000159658	EFCAB14	-0.848748	-0.0472053	0.396022	0.0963402	0.303432	4.82619e-27	8.72892e-26	24	29	29	A2	GI. esophagus, mucosa (GTEx)	EpiXcan	0.976346	esophagus_mucosa	0.999981
2706	ENSG00000141574	SECTM1	0.848503	0.0646838	0.396158	0.0625808	0.191409	4.79379e-16	4.38044e-15	20	24	24	A2	GI. esophagus, mucosa (GTEx)	EpiXcan	0.976346	esophagus_mucosa	0.999981
2707	ENSG00000257949	TEN1	-0.848292	-0.0347904	0.396276	0.126036	0.189055	1.90665e-15	1.6599e-14	61	81	81	A2	GI. esophagus, mucosa (GTEx)	EpiXcan	0.976346	esophagus_mucosa	0.999981
2708	ENSG00000243302	AC018638.4	0.848246	0.0385046	0.396301	0.237356	0.402189	3.8469e-38	1.28527e-36	16	21	21	A2	GI. esophagus, mucosa (GTEx)	EpiXcan	0.976346	esophagus_mucosa	0.999981
2709	ENSG00000123352	SPATS2	-0.848184	-0.141123	0.396336	0.0251332	0.0663113	6.71334e-06	2.38528e-05	13	16	16	A2	GI. esophagus, mucosa (GTEx)	EpiXcan	0.976346	esophagus_mucosa	0.999981
2710	ENSG00000157379	DHRS1	-0.847848	-0.0323072	0.396522	0.295051	0.5955	8.72732e-68	1.47197e-65	28	31	31	A2	GI. esophagus, mucosa (GTEx)	EpiXcan	0.976346	esophagus_mucosa	0.999981
2711	ENSG00000245958	AC093752.1	0.847653	0.0335911	0.396631	0.292294	0.464708	2.46089e-46	1.21731e-44	45	49	49	A2	GI. esophagus, mucosa (GTEx)	EpiXcan	0.976346	esophagus_mucosa	0.999981
2712	ENSG00000135297	MTO1	0.847576	0.0461197	0.396674	0.106962	0.22574	9.10733e-19	9.9294e-18	32	47	47	A2	GI. esophagus, mucosa (GTEx)	EpiXcan	0.976346	esophagus_mucosa	0.999981
2713	ENSG00000178718	RPP25	-0.847394	-0.220556	0.396776	0.0101168	0.023115	0.00864126	0.020987	5	5	5	A2	GI. esophagus, mucosa (GTEx)	EpiXcan	0.976346	esophagus_mucosa	0.999981
2714	ENSG00000177410	ZFAS1	0.84658	0.031689	0.397229	0.136069	0.113622	2.8436e-09	1.4465e-08	63	76	76	A2	GI. esophagus, mucosa (GTEx)	EpiXcan	0.976346	esophagus_mucosa	0.999981
2715	ENSG00000005156	LIG3	0.846348	0.031767	0.397359	0.264398	0.438025	2.27577e-41	8.97424e-40	14	18	18	A2	GI. esophagus, mucosa (GTEx)	EpiXcan	0.976346	esophagus_mucosa	0.999981
2716	ENSG00000142082	SIRT3	0.846191	0.169127	0.397446	0.0120013	0.177893	2.0887e-14	1.67948e-13	12	18	18	A2	GI. esophagus, mucosa (GTEx)	EpiXcan	0.976346	esophagus_mucosa	0.999981
2717	ENSG00000233117	LINC00702	0.84609	0.160351	0.397503	0.0106752	0.0506362	0.000102138	0.000314455	11	18	18	A2	GI. esophagus, mucosa (GTEx)	EpiXcan	0.976346	esophagus_mucosa	0.999981
2718	ENSG00000164300	SERINC5	-0.845767	-0.147173	0.397683	0.0244474	0.0765158	1.25783e-06	4.87362e-06	13	15	15	A2	GI. esophagus, mucosa (GTEx)	EpiXcan	0.976346	esophagus_mucosa	0.999981
2719	ENSG00000154451	GBP5	0.845701	0.114849	0.397719	0.0369431	0.0561583	4.19283e-05	0.000135181	10	13	13	A2	GI. esophagus, mucosa (GTEx)	EpiXcan	0.976346	esophagus_mucosa	0.999981
2720	ENSG00000089327	FXYD5	-0.845643	-0.0624032	0.397752	0.169045	0.299386	4.36018e-26	7.471e-25	7	9	9	A2	GI. esophagus, mucosa (GTEx)	EpiXcan	0.976346	esophagus_mucosa	0.999981
2721	ENSG00000108591	DRG2	-0.845563	-0.164551	0.397797	0.016386	0.0587686	2.58991e-05	8.56915e-05	12	16	16	A2	GI. esophagus, mucosa (GTEx)	EpiXcan	0.976346	esophagus_mucosa	0.999981
2722	ENSG00000176209	SMIM19	-0.845493	-0.0838358	0.397835	0.0531717	0.343273	2.20447e-30	4.76977e-29	10	14	14	A2	GI. esophagus, mucosa (GTEx)	EpiXcan	0.976346	esophagus_mucosa	0.999981
2723	ENSG00000130695	CEP85	-0.844977	-0.0449376	0.398124	0.0612032	0.176772	6.86499e-15	5.72723e-14	20	27	27	A2	GI. esophagus, mucosa (GTEx)	EpiXcan	0.976346	esophagus_mucosa	0.999981
2724	ENSG00000121858	TNFSF10	-0.844292	-0.135917	0.398506	0.0152298	0.0624124	9.77459e-06	3.41063e-05	15	17	17	A2	GI. esophagus, mucosa (GTEx)	EpiXcan	0.976346	esophagus_mucosa	0.999981
2725	ENSG00000147324	MFHAS1	-0.843996	-0.339719	0.398672	0.00376766	0.0259188	0.00563189	0.0139665	3	4	4	A2	GI. esophagus, mucosa (GTEx)	EpiXcan	0.976346	esophagus_mucosa	0.999981
2726	ENSG00000214193	SH3D21	-0.843903	-0.195992	0.398724	0.0162053	0.0460934	0.000205033	0.000607204	5	7	7	A2	GI. esophagus, mucosa (GTEx)	EpiXcan	0.976346	esophagus_mucosa	0.999981
2727	ENSG00000104408	EIF3E	0.843183	0.052139	0.399126	0.0247848	0.0304241	0.00287926	0.00740661	71	81	81	A2	GI. esophagus, mucosa (GTEx)	EpiXcan	0.976346	esophagus_mucosa	0.999981
2728	ENSG00000146085	MUT	0.843176	0.0514623	0.39913	0.149153	0.296153	2.12275e-25	3.52507e-24	26	32	32	A2	GI. esophagus, mucosa (GTEx)	EpiXcan	0.976346	esophagus_mucosa	0.999981
2729	ENSG00000013364	MVP	0.842983	0.117441	0.399238	0.0186868	0.0113482	0.0698681	0.147435	4	4	4	A2	GI. esophagus, mucosa (GTEx)	EpiXcan	0.976346	esophagus_mucosa	0.999981
2730	ENSG00000104872	PIH1D1	0.842947	0.101889	0.399258	0.051588	0.0757168	1.72293e-06	6.5738e-06	31	40	40	A2	GI. esophagus, mucosa (GTEx)	EpiXcan	0.976346	esophagus_mucosa	0.999981
2731	ENSG00000196091	MYBPC1	-0.842921	-0.188305	0.399272	0.0113341	0.0106486	0.077306	0.161765	11	14	14	A2	GI. esophagus, mucosa (GTEx)	EpiXcan	0.976346	esophagus_mucosa	0.999981
2732	ENSG00000102606	ARHGEF7	0.842657	0.0482067	0.39942	0.106787	0.23567	2.19178e-19	2.48846e-18	16	19	19	A2	GI. esophagus, mucosa (GTEx)	EpiXcan	0.976346	esophagus_mucosa	0.999981
2733	ENSG00000233429	HOTAIRM1	0.842532	0.04253	0.39949	0.292512	0.414186	1.4752e-38	5.01245e-37	25	29	29	A2	GI. esophagus, mucosa (GTEx)	EpiXcan	0.976346	esophagus_mucosa	0.999981
2734	ENSG00000171793	CTPS1	-0.841636	-0.183026	0.399992	0.00934527	0.0260608	0.00544696	0.0135487	9	10	10	A2	GI. esophagus, mucosa (GTEx)	EpiXcan	0.976346	esophagus_mucosa	0.999981
2735	ENSG00000204580	DDR1	0.841209	0.0743785	0.400231	0.0463446	0.0367033	0.000954244	0.00259892	36	48	48	A2	GI. esophagus, mucosa (GTEx)	EpiXcan	0.976346	esophagus_mucosa	0.999981
2736	ENSG00000166228	PCBD1	0.841114	0.103292	0.400284	0.0393564	0.0917017	1.17709e-07	5.09683e-07	7	9	9	A2	GI. esophagus, mucosa (GTEx)	EpiXcan	0.976346	esophagus_mucosa	0.999981
2737	ENSG00000114054	PCCB	0.840869	0.0789576	0.400421	0.0413278	0.162628	4.3243e-13	3.09963e-12	8	12	12	A2	GI. esophagus, mucosa (GTEx)	EpiXcan	0.976346	esophagus_mucosa	0.999981
2738	ENSG00000213096	ZNF254	-0.840577	-0.0704178	0.400585	0.0617004	0.126546	1.23901e-10	7.09983e-10	31	35	35	A2	GI. esophagus, mucosa (GTEx)	EpiXcan	0.976346	esophagus_mucosa	0.999981
2739	ENSG00000138175	ARL3	0.840323	0.104768	0.400727	0.0400808	0.0853809	1.90472e-07	8.0727e-07	14	19	19	A2	GI. esophagus, mucosa (GTEx)	EpiXcan	0.976346	esophagus_mucosa	0.999981
2740	ENSG00000164713	BRI3	-0.840264	-0.107577	0.400761	0.0482349	0.104876	1.09123e-08	5.25135e-08	25	34	34	A2	GI. esophagus, mucosa (GTEx)	EpiXcan	0.976346	esophagus_mucosa	0.999981
2741	ENSG00000128699	ORMDL1	0.839982	0.0413416	0.400918	0.149347	0.312001	8.75855e-27	1.55204e-25	14	18	18	A2	GI. esophagus, mucosa (GTEx)	EpiXcan	0.976346	esophagus_mucosa	0.999981
2742	ENSG00000005238	FAM214B	-0.839826	-0.120836	0.401006	0.0292763	0.179992	1.20802e-14	9.91272e-14	35	44	44	A2	GI. esophagus, mucosa (GTEx)	EpiXcan	0.976346	esophagus_mucosa	0.999981
2743	ENSG00000163608	NEPRO	-0.839624	-0.0560441	0.401119	0.111029	0.114934	2.29905e-09	1.18065e-08	62	78	78	A2	GI. esophagus, mucosa (GTEx)	EpiXcan	0.976346	esophagus_mucosa	0.999981
2744	ENSG00000171867	PRNP	-0.839397	-0.236612	0.401247	0.0110172	0.0155304	0.0312889	0.0700485	23	28	28	A2	GI. esophagus, mucosa (GTEx)	EpiXcan	0.976346	esophagus_mucosa	0.999981
2745	ENSG00000134243	SORT1	0.83939	0.071573	0.40125	0.0571164	0.133458	3.90961e-11	2.35097e-10	16	23	23	A2	GI. esophagus, mucosa (GTEx)	EpiXcan	0.976346	esophagus_mucosa	0.999981
2746	ENSG00000175183	CSRP2	0.839253	0.0615753	0.401328	0.124583	0.126453	2.18119e-10	1.21991e-09	52	61	61	A2	GI. esophagus, mucosa (GTEx)	EpiXcan	0.976346	esophagus_mucosa	0.999981
2747	ENSG00000196562	SULF2	-0.839225	-0.0772001	0.401343	0.0688458	0.0734942	2.50103e-06	9.35269e-06	54	68	68	A2	GI. esophagus, mucosa (GTEx)	EpiXcan	0.976346	esophagus_mucosa	0.999981
2748	ENSG00000189007	ADAT2	-0.839158	-0.042139	0.401381	0.173228	0.301626	5.29688e-26	9.02081e-25	41	44	44	A2	GI. esophagus, mucosa (GTEx)	EpiXcan	0.976346	esophagus_mucosa	0.999981
2749	ENSG00000136122	BORA	0.838984	0.100082	0.401478	0.02328	0.0561516	3.06726e-05	0.000100488	10	11	11	A2	GI. esophagus, mucosa (GTEx)	EpiXcan	0.976346	esophagus_mucosa	0.999981
2750	ENSG00000100031	GGT1	0.838606	0.0510464	0.401691	0.179459	0.359799	9.27058e-32	2.20712e-30	26	31	31	A2	GI. esophagus, mucosa (GTEx)	EpiXcan	0.976346	esophagus_mucosa	0.999981
2751	ENSG00000169925	BRD3	0.838457	0.100697	0.401774	0.0356411	0.0806044	6.07043e-07	2.43565e-06	10	11	11	A2	GI. esophagus, mucosa (GTEx)	EpiXcan	0.976346	esophagus_mucosa	0.999981
2752	ENSG00000153250	RBMS1	0.838431	0.201328	0.401789	0.00612874	0.0165968	0.0267454	0.0604959	9	11	11	A2	GI. esophagus, mucosa (GTEx)	EpiXcan	0.976346	esophagus_mucosa	0.999981
2753	ENSG00000129197	RPAIN	-0.838195	-0.244972	0.401921	0.00876317	0.0204768	0.0144481	0.0341134	9	9	9	A2	GI. esophagus, mucosa (GTEx)	EpiXcan	0.976346	esophagus_mucosa	0.999981
2754	ENSG00000230074	AL162231.2	-0.838154	-0.0515602	0.401944	0.140522	0.208382	1.70261e-17	1.71597e-16	31	38	38	A2	GI. esophagus, mucosa (GTEx)	EpiXcan	0.976346	esophagus_mucosa	0.999981
2755	ENSG00000104936	DMPK	-0.838117	-0.269627	0.401965	0.00717344	0.0181077	0.0219228	0.0502946	3	3	3	A2	GI. esophagus, mucosa (GTEx)	EpiXcan	0.976346	esophagus_mucosa	0.999981
2756	ENSG00000230715	AC018638.2	0.838061	0.0313016	0.401997	0.31242	0.558765	1.00568e-60	1.05854e-58	23	30	30	A2	GI. esophagus, mucosa (GTEx)	EpiXcan	0.976346	esophagus_mucosa	0.999981
2757	ENSG00000185432	METTL7A	0.837842	0.167364	0.402119	0.0312605	0.0991626	1.94049e-08	9.136e-08	12	14	14	A2	GI. esophagus, mucosa (GTEx)	EpiXcan	0.976346	esophagus_mucosa	0.999981
2758	ENSG00000244187	TMEM141	0.837462	0.307711	0.402333	0.00388051	0.0163518	0.0271281	0.0612822	6	7	7	A2	GI. esophagus, mucosa (GTEx)	EpiXcan	0.976429	esophagus_mucosa	0.999981
2759	ENSG00000157827	FMNL2	-0.836914	-0.202954	0.402641	0.0119126	0.0251557	0.0066793	0.016459	7	9	9	A2	GI. esophagus, mucosa (GTEx)	EpiXcan	0.976429	esophagus_mucosa	0.999981
2760	ENSG00000149084	HSD17B12	-0.836868	-0.0362315	0.402667	0.182104	0.653655	3.95959e-81	1.67971e-78	34	45	45	A2	GI. esophagus, mucosa (GTEx)	EpiXcan	0.976429	esophagus_mucosa	0.999981
2761	ENSG00000145365	TIFA	-0.836564	-0.037584	0.402838	0.213107	0.337141	2.22073e-29	4.56504e-28	12	14	14	A2	GI. esophagus, mucosa (GTEx)	EpiXcan	0.976429	esophagus_mucosa	0.999981
2762	ENSG00000110888	CAPRIN2	-0.836106	-0.150126	0.403095	0.0123948	0.0749099	1.57148e-06	6.01893e-06	12	16	16	A2	GI. esophagus, mucosa (GTEx)	EpiXcan	0.976429	esophagus_mucosa	0.999981
2763	ENSG00000106477	CEP41	-0.835921	-0.129258	0.403199	0.02476	0.0399641	0.000585526	0.00164165	21	27	27	A2	GI. esophagus, mucosa (GTEx)	EpiXcan	0.976429	esophagus_mucosa	0.999981
2764	ENSG00000197579	TOPORS	-0.835886	-0.0921348	0.403219	0.0607151	0.0416224	0.000450777	0.00128183	56	72	72	A2	GI. esophagus, mucosa (GTEx)	EpiXcan	0.976429	esophagus_mucosa	0.999981
2765	ENSG00000102595	UGGT2	0.83569	0.05956	0.403329	0.0792039	0.140012	2.41064e-11	1.47946e-10	16	18	18	A2	GI. esophagus, mucosa (GTEx)	EpiXcan	0.976429	esophagus_mucosa	0.999981
2766	ENSG00000167280	ENGASE	0.834746	0.0330167	0.403861	0.250755	0.364342	1.92122e-33	4.99909e-32	18	22	22	A2	GI. esophagus, mucosa (GTEx)	EpiXcan	0.976429	esophagus_mucosa	0.999981
2767	ENSG00000139292	LGR5	-0.834277	-0.190144	0.404125	0.0135174	0.0150711	0.0345948	0.0769819	10	11	11	A2	GI. esophagus, mucosa (GTEx)	EpiXcan	0.976429	esophagus_mucosa	0.999981
2768	ENSG00000168827	GFM1	-0.833938	-0.0328017	0.404316	0.181001	0.310658	2.50359e-27	4.64825e-26	90	115	115	A2	GI. esophagus, mucosa (GTEx)	EpiXcan	0.976429	esophagus_mucosa	0.999981
2769	ENSG00000054179	ENTPD2	-0.833838	-0.140478	0.404372	0.0188677	0.0775841	9.34218e-07	3.66231e-06	10	12	12	A2	GI. esophagus, mucosa (GTEx)	EpiXcan	0.976429	esophagus_mucosa	0.999981
2770	ENSG00000123545	NDUFAF4	-0.833741	-0.125753	0.404427	0.0271488	0.0956072	5.492e-08	2.45788e-07	3	5	5	A2	GI. esophagus, mucosa (GTEx)	EpiXcan	0.976429	esophagus_mucosa	0.999981
2771	ENSG00000078487	ZCWPW1	0.833262	0.225606	0.404697	0.0114064	0.0156809	0.031703	0.0709076	10	13	13	A2	GI. esophagus, mucosa (GTEx)	EpiXcan	0.976429	esophagus_mucosa	0.999981
2772	ENSG00000213221	DNLZ	0.833044	0.0370977	0.40482	0.440452	0.531173	7.14375e-56	5.81427e-54	67	82	82	A2	GI. esophagus, mucosa (GTEx)	EpiXcan	0.976429	esophagus_mucosa	0.999981
2773	ENSG00000003756	RBM5	-0.83289	-0.191553	0.404907	0.0115227	0.029486	0.00267237	0.00690614	8	9	9	A2	GI. esophagus, mucosa (GTEx)	EpiXcan	0.976429	esophagus_mucosa	0.999981
2774	ENSG00000196290	NIF3L1	0.83288	0.0424344	0.404912	0.10879	0.0205115	0.012264	0.0292078	74	87	87	A2	GI. esophagus, mucosa (GTEx)	EpiXcan	0.976429	esophagus_mucosa	0.999981
2775	ENSG00000073008	PVR	0.832717	0.0602294	0.405004	0.132387	0.139616	1.64848e-11	1.02747e-10	64	79	79	A2	GI. esophagus, mucosa (GTEx)	EpiXcan	0.976429	esophagus_mucosa	0.999981
2776	ENSG00000140988	RPS2	0.832607	0.0631849	0.405066	0.153884	0.159144	5.65193e-13	4.01224e-12	38	50	50	A2	GI. esophagus, mucosa (GTEx)	EpiXcan	0.976429	esophagus_mucosa	0.999981
2777	ENSG00000168101	NUDT16L1	-0.832265	-0.151315	0.405259	0.00855554	0.039996	0.000568915	0.00159796	12	17	17	A2	GI. esophagus, mucosa (GTEx)	EpiXcan	0.976429	esophagus_mucosa	0.999981
2778	ENSG00000167861	HID1	-0.831061	-0.135213	0.405939	0.0198708	0.0745689	1.93998e-06	7.35386e-06	12	14	14	A2	GI. esophagus, mucosa (GTEx)	EpiXcan	0.976429	esophagus_mucosa	0.999981
2779	ENSG00000254470	AP5B1	0.830712	0.0974281	0.406137	0.0500116	0.0365742	0.000942597	0.0025682	30	35	35	A2	GI. esophagus, mucosa (GTEx)	EpiXcan	0.976429	esophagus_mucosa	0.999981
2780	ENSG00000127946	HIP1	0.830132	0.0768828	0.406464	0.0707044	0.099045	2.83811e-08	1.31536e-07	22	22	22	A2	GI. esophagus, mucosa (GTEx)	EpiXcan	0.976429	esophagus_mucosa	0.999981
2781	ENSG00000134202	GSTM3	0.829943	0.0279128	0.406571	0.539969	0.601402	1.29263e-68	2.44535e-66	87	105	105	A2	GI. esophagus, mucosa (GTEx)	EpiXcan	0.976429	esophagus_mucosa	0.999981
2782	ENSG00000196872	KIAA1211L	0.829621	0.0961893	0.406753	0.0316136	0.0351205	0.00110393	0.00298569	17	21	21	A2	GI. esophagus, mucosa (GTEx)	EpiXcan	0.976429	esophagus_mucosa	0.999981
2783	ENSG00000120341	SEC16B	0.829571	0.0703628	0.406781	0.0795709	0.031643	0.00221192	0.00577788	44	55	55	A2	GI. esophagus, mucosa (GTEx)	EpiXcan	0.976429	esophagus_mucosa	0.999981
2784	ENSG00000197928	ZNF677	0.82943	0.077502	0.406861	0.059009	0.0798809	8.72599e-07	3.43809e-06	36	48	48	A2	GI. esophagus, mucosa (GTEx)	EpiXcan	0.976429	esophagus_mucosa	0.999981
2785	ENSG00000161618	ALDH16A1	0.829401	0.0409983	0.406878	0.22517	0.370201	1.61519e-33	4.22638e-32	14	16	16	A2	GI. esophagus, mucosa (GTEx)	EpiXcan	0.976429	esophagus_mucosa	0.999981
2786	ENSG00000127616	SMARCA4	-0.829231	-0.0559149	0.406974	0.110845	0.075898	1.67516e-06	6.40377e-06	58	63	63	A2	GI. esophagus, mucosa (GTEx)	EpiXcan	0.976429	esophagus_mucosa	0.999981
2787	ENSG00000158220	ESYT3	0.828945	0.134076	0.407136	0.0256749	0.0421833	0.00041077	0.00117667	16	21	21	A2	GI. esophagus, mucosa (GTEx)	EpiXcan	0.976429	esophagus_mucosa	0.999981
2788	ENSG00000184154	LRTOMT	-0.828737	-0.334758	0.407253	0.00237992	0.0234986	0.00876751	0.0212641	14	35	35	A2	GI. esophagus, mucosa (GTEx)	EpiXcan	0.976429	esophagus_mucosa	0.999981
2789	ENSG00000057704	TMCC3	0.828731	0.0450267	0.407257	0.201505	0.261852	1.23633e-21	1.62663e-20	108	137	137	A2	GI. esophagus, mucosa (GTEx)	EpiXcan	0.976429	esophagus_mucosa	0.999981
2790	ENSG00000119185	ITGB1BP1	-0.828693	-0.0674602	0.407278	0.0951569	0.0186293	0.0198529	0.0459297	63	91	91	A2	GI. esophagus, mucosa (GTEx)	EpiXcan	0.976429	esophagus_mucosa	0.999981
2791	ENSG00000144674	GOLGA4	0.828486	0.0484626	0.407395	0.221213	0.167712	4.04559e-14	3.17101e-13	100	112	112	A2	GI. esophagus, mucosa (GTEx)	EpiXcan	0.976429	esophagus_mucosa	0.999981
2792	ENSG00000137198	GMPR	-0.828468	-0.037257	0.407405	0.103829	0.0174814	0.0234547	0.0535545	92	111	111	A2	GI. esophagus, mucosa (GTEx)	EpiXcan	0.976429	esophagus_mucosa	0.999981
2793	ENSG00000105499	PLA2G4C	0.828407	0.0510039	0.40744	0.136294	0.203015	1.44449e-16	1.37561e-15	58	75	75	A2	GI. esophagus, mucosa (GTEx)	EpiXcan	0.976429	esophagus_mucosa	0.999981
2794	ENSG00000130348	QRSL1	0.828212	0.0339867	0.40755	0.230021	0.420139	2.07414e-39	7.38828e-38	17	22	22	A2	GI. esophagus, mucosa (GTEx)	EpiXcan	0.976429	esophagus_mucosa	0.999981
2795	ENSG00000165338	HECTD2	0.827938	0.0661989	0.407706	0.0962838	0.153359	2.03306e-12	1.37492e-11	18	19	19	A2	GI. esophagus, mucosa (GTEx)	EpiXcan	0.976451	esophagus_mucosa	0.999981
2796	ENSG00000171227	TMEM37	-0.827646	-0.180099	0.407871	0.00809537	0.0139992	0.0438836	0.0959137	9	10	10	A2	GI. esophagus, mucosa (GTEx)	EpiXcan	0.976495	esophagus_mucosa	0.999981
2797	ENSG00000134330	IAH1	0.827391	0.130924	0.408015	0.0135294	0.0580862	2.90196e-05	9.53851e-05	21	27	27	A2	GI. esophagus, mucosa (GTEx)	EpiXcan	0.976495	esophagus_mucosa	0.999981
2798	ENSG00000162066	AMDHD2	0.8266	0.106303	0.408464	0.0596722	0.0727009	2.46264e-06	9.21777e-06	25	36	36	A2	GI. esophagus, mucosa (GTEx)	EpiXcan	0.977218	esophagus_mucosa	0.999981
2799	ENSG00000188372	ZP3	0.825568	0.0383466	0.409049	0.259119	0.354488	1.24187e-31	2.91693e-30	22	27	27	A2	GI. esophagus, mucosa (GTEx)	EpiXcan	0.977631	esophagus_mucosa	0.999981
2800	ENSG00000267368	UPK3BL1	0.825533	0.0839436	0.409069	0.040016	0.0485545	0.000145605	0.000438726	27	31	31	A2	GI. esophagus, mucosa (GTEx)	EpiXcan	0.977631	esophagus_mucosa	0.999981
2801	ENSG00000154822	PLCL2	0.824863	0.204571	0.409449	0.00817129	0.0106695	0.079801	0.166497	6	7	7	A2	GI. esophagus, mucosa (GTEx)	EpiXcan	0.977631	esophagus_mucosa	0.999981
2802	ENSG00000269825	AC022150.4	0.823707	0.151105	0.410106	0.0164538	0.015326	0.034529	0.0768475	9	15	15	A2	GI. esophagus, mucosa (GTEx)	EpiXcan	0.977631	esophagus_mucosa	0.999981
2803	ENSG00000180376	CCDC66	0.823701	0.0790428	0.410109	0.079202	0.11425	2.62036e-09	1.3378e-08	29	34	34	A2	GI. esophagus, mucosa (GTEx)	EpiXcan	0.977631	esophagus_mucosa	0.999981
2804	ENSG00000109610	SOD3	-0.823059	-0.0975503	0.410475	0.0207061	0.0641149	9.28561e-06	3.25136e-05	31	37	37	A2	GI. esophagus, mucosa (GTEx)	EpiXcan	0.977631	esophagus_mucosa	0.999981
2805	ENSG00000251136	AF117829.1	-0.823011	-0.177901	0.410502	0.010628	0.0712427	3.72017e-06	1.35834e-05	6	11	11	A2	GI. esophagus, mucosa (GTEx)	EpiXcan	0.977631	esophagus_mucosa	0.999981
2806	ENSG00000146842	TMEM209	-0.82301	-0.0433361	0.410502	0.150987	0.218886	1.35597e-18	1.46017e-17	27	36	36	A2	GI. esophagus, mucosa (GTEx)	EpiXcan	0.977631	esophagus_mucosa	0.999981
2807	ENSG00000174839	DENND6A	-0.822647	-0.086208	0.410709	0.0362902	0.0101366	0.0860724	0.178455	33	37	37	A2	GI. esophagus, mucosa (GTEx)	EpiXcan	0.977631	esophagus_mucosa	0.999981
2808	ENSG00000149289	ZC3H12C	0.822333	0.0500751	0.410887	0.113213	0.250026	3.62654e-21	4.60689e-20	20	22	22	A2	GI. esophagus, mucosa (GTEx)	EpiXcan	0.977631	esophagus_mucosa	0.999981
2809	ENSG00000186567	CEACAM19	0.822177	0.085742	0.410976	0.0467916	0.0644137	7.30978e-06	2.588e-05	7	8	8	A2	GI. esophagus, mucosa (GTEx)	EpiXcan	0.977631	esophagus_mucosa	0.999981
2810	ENSG00000015133	CCDC88C	-0.822022	-0.1754	0.411064	0.0181082	0.0539243	5.42756e-05	0.000172369	4	6	6	A2	GI. esophagus, mucosa (GTEx)	EpiXcan	0.977631	esophagus_mucosa	0.999981
2811	ENSG00000165714	BORCS5	-0.821801	-0.067149	0.41119	0.0501427	0.135701	2.09683e-11	1.29539e-10	19	21	21	A2	GI. esophagus, mucosa (GTEx)	EpiXcan	0.977631	esophagus_mucosa	0.999981
2812	ENSG00000167100	SAMD14	-0.821426	-0.134741	0.411403	0.0259526	0.0116518	0.065395	0.138665	24	28	28	A2	GI. esophagus, mucosa (GTEx)	EpiXcan	0.977631	esophagus_mucosa	0.999981
2813	ENSG00000176845	METRNL	-0.820999	-0.108517	0.411647	0.0519991	0.0873442	1.91447e-07	8.10915e-07	39	49	49	A2	GI. esophagus, mucosa (GTEx)	EpiXcan	0.977631	esophagus_mucosa	0.999981
2814	ENSG00000065150	IPO5	0.820977	0.111878	0.411659	0.0339304	0.01983	0.0154592	0.0363536	37	50	50	A2	GI. esophagus, mucosa (GTEx)	EpiXcan	0.977631	esophagus_mucosa	0.999981
2815	ENSG00000198087	CD2AP	-0.820737	-0.0587252	0.411796	0.0887716	0.169267	1.16705e-13	8.78655e-13	40	49	49	A2	GI. esophagus, mucosa (GTEx)	EpiXcan	0.977631	esophagus_mucosa	0.999981
2816	ENSG00000240089	BMS1P3	0.82061	0.0891815	0.411868	0.0386087	0.0870934	2.63075e-07	1.09934e-06	30	38	38	A2	GI. esophagus, mucosa (GTEx)	EpiXcan	0.977631	esophagus_mucosa	0.999981
2817	ENSG00000163029	SMC6	0.820447	0.0532184	0.411961	0.0996009	0.290557	1.11009e-24	1.75199e-23	19	25	25	A2	GI. esophagus, mucosa (GTEx)	EpiXcan	0.977631	esophagus_mucosa	0.999981
2818	ENSG00000124422	USP22	-0.82008	-0.118195	0.41217	0.0320741	0.0984295	2.83856e-08	1.31536e-07	23	28	28	A2	GI. esophagus, mucosa (GTEx)	EpiXcan	0.977631	esophagus_mucosa	0.999981
2819	ENSG00000249915	PDCD6	0.819829	0.144725	0.412314	0.0235594	0.0689816	4.76218e-06	1.71819e-05	21	28	28	A2	GI. esophagus, mucosa (GTEx)	EpiXcan	0.977631	esophagus_mucosa	0.999981
2820	ENSG00000124641	MED20	0.819352	0.152748	0.412586	0.0130168	0.0587787	2.61679e-05	8.65198e-05	10	14	14	A2	GI. esophagus, mucosa (GTEx)	EpiXcan	0.977631	esophagus_mucosa	0.999981
2821	ENSG00000124659	TBCC	-0.819333	-0.151227	0.412596	0.0579419	0.0187159	0.0188131	0.0437118	39	49	49	A2	GI. esophagus, mucosa (GTEx)	EpiXcan	0.977631	esophagus_mucosa	0.999981
2822	ENSG00000166747	AP1G1	0.81921	0.0847686	0.412666	0.0392311	0.0392378	0.000632698	0.00176648	17	35	35	A2	GI. esophagus, mucosa (GTEx)	EpiXcan	0.977631	esophagus_mucosa	0.999981
2823	ENSG00000158201	ABHD3	-0.819058	-0.0629559	0.412754	0.0499099	0.0969383	5.29974e-08	2.3764e-07	18	27	27	A2	GI. esophagus, mucosa (GTEx)	EpiXcan	0.977631	esophagus_mucosa	0.999981
2824	ENSG00000143603	KCNN3	-0.81847	-0.189448	0.413089	0.00786145	0.0331024	0.00172108	0.00455109	5	5	5	A2	GI. esophagus, mucosa (GTEx)	EpiXcan	0.977631	esophagus_mucosa	0.999981
2825	ENSG00000163655	GMPS	0.818396	0.386821	0.413131	0.00325758	0.0263842	0.00542205	0.0134891	5	5	5	A2	GI. esophagus, mucosa (GTEx)	EpiXcan	0.977631	esophagus_mucosa	0.999981
2826	ENSG00000168016	TRANK1	-0.818343	-0.331718	0.413161	0.00230385	0.0378581	0.000821648	0.00225358	5	7	7	A2	GI. esophagus, mucosa (GTEx)	EpiXcan	0.977631	esophagus_mucosa	0.999981
2827	ENSG00000138378	STAT4	-0.81831	-0.192859	0.41318	0.0180536	0.0586201	2.49079e-05	8.25682e-05	23	39	39	A2	GI. esophagus, mucosa (GTEx)	EpiXcan	0.977631	esophagus_mucosa	0.999981
2828	ENSG00000170310	STX8	-0.818165	-0.0524298	0.413263	0.162754	0.134697	6.1154e-11	3.61449e-10	68	84	84	A2	GI. esophagus, mucosa (GTEx)	EpiXcan	0.977631	esophagus_mucosa	0.999981
2829	ENSG00000105483	CARD8	-0.818162	-0.136405	0.413265	0.0132365	0.0403417	0.000574342	0.00161223	8	11	11	A2	GI. esophagus, mucosa (GTEx)	EpiXcan	0.977631	esophagus_mucosa	0.999981
2830	ENSG00000075239	ACAT1	-0.817772	-0.0695567	0.413487	0.0827285	0.13527	3.75402e-11	2.26422e-10	35	40	40	A2	GI. esophagus, mucosa (GTEx)	EpiXcan	0.977631	esophagus_mucosa	0.999981
2831	ENSG00000273295	AP000350.6	-0.81774	-0.0708755	0.413506	0.0826924	0.654993	2.62746e-81	1.18651e-78	21	33	33	A2	GI. esophagus, mucosa (GTEx)	EpiXcan	0.977631	esophagus_mucosa	0.999981
2832	ENSG00000138698	RAP1GDS1	-0.817572	-0.241738	0.413602	0.00520271	0.0435024	0.000321133	0.000930367	7	10	10	A2	GI. esophagus, mucosa (GTEx)	EpiXcan	0.977631	esophagus_mucosa	0.999981
2833	ENSG00000245812	LINC02202	-0.816167	-0.0883876	0.414405	0.0513554	0.018921	0.0184631	0.0429343	50	55	55	A2	GI. esophagus, mucosa (GTEx)	EpiXcan	0.978585	esophagus_mucosa	0.999981
2834	ENSG00000161980	POLR3K	0.816162	0.0826477	0.414407	0.0407322	0.234058	1.47744e-19	1.69669e-18	24	41	41	A2	GI. esophagus, mucosa (GTEx)	EpiXcan	0.978585	esophagus_mucosa	0.999981
2835	ENSG00000250571	GLI4	-0.816068	-0.0893105	0.414461	0.0323353	0.0787447	4.45222e-07	1.81235e-06	12	13	13	A2	GI. esophagus, mucosa (GTEx)	EpiXcan	0.978585	esophagus_mucosa	0.999981
2836	ENSG00000118816	CCNI	0.815843	0.0963747	0.41459	0.0447338	0.072524	2.55998e-06	9.55656e-06	18	22	22	A2	GI. esophagus, mucosa (GTEx)	EpiXcan	0.978585	esophagus_mucosa	0.999981
2837	ENSG00000179397	CATSPERE	-0.815236	-0.118422	0.414937	0.0174725	0.0682823	3.90262e-06	1.42162e-05	4	4	4	A2	GI. esophagus, mucosa (GTEx)	EpiXcan	0.979059	esophagus_mucosa	0.999981
2838	ENSG00000198373	WWP2	0.81476	0.155914	0.415209	0.0191108	0.0563831	3.69153e-05	0.000119818	16	21	21	A2	GI. esophagus, mucosa (GTEx)	EpiXcan	0.979356	esophagus_mucosa	0.999981
2839	ENSG00000129946	SHC2	-0.814471	-0.0609041	0.415375	0.142042	0.247121	2.95023e-21	3.77516e-20	34	41	41	A2	GI. esophagus, mucosa (GTEx)	EpiXcan	0.979402	esophagus_mucosa	0.999981
2840	ENSG00000145348	TBCK	-0.813349	-0.0559126	0.416018	0.0799753	0.0968697	3.57358e-08	1.63646e-07	21	23	23	A2	GI. esophagus, mucosa (GTEx)	EpiXcan	0.979884	esophagus_mucosa	0.999981
2841	ENSG00000174564	IL20RB	0.813256	0.0455442	0.416072	0.218101	0.360396	3.1059e-32	7.56164e-31	58	72	72	A2	GI. esophagus, mucosa (GTEx)	EpiXcan	0.979884	esophagus_mucosa	0.999981
2842	ENSG00000142149	HUNK	-0.812771	-0.0628412	0.41635	0.0850381	0.157607	3.18531e-13	2.31763e-12	27	33	33	A2	GI. esophagus, mucosa (GTEx)	EpiXcan	0.979884	esophagus_mucosa	0.999981
2843	ENSG00000119787	ATL2	0.81228	0.198301	0.416631	0.00891965	0.0102909	0.0827285	0.17198	9	9	9	A2	GI. esophagus, mucosa (GTEx)	EpiXcan	0.979884	esophagus_mucosa	0.999981
2844	ENSG00000130762	ARHGEF16	0.812002	0.138399	0.416791	0.025618	0.216965	5.95006e-18	6.16087e-17	18	24	24	A2	GI. esophagus, mucosa (GTEx)	EpiXcan	0.979884	esophagus_mucosa	0.999981
2845	ENSG00000182224	CYB5D1	0.811862	0.0782294	0.416871	0.0431157	0.0407352	0.000490076	0.00138625	35	39	39	A2	GI. esophagus, mucosa (GTEx)	EpiXcan	0.979884	esophagus_mucosa	0.999981
2846	ENSG00000166801	FAM111A	-0.81167	-0.0987099	0.416981	0.0504658	0.10286	1.06376e-08	5.12619e-08	5	6	6	A2	GI. esophagus, mucosa (GTEx)	EpiXcan	0.979884	esophagus_mucosa	0.999981
2847	ENSG00000259605	AC074212.1	0.811614	0.393809	0.417013	0.00290668	0.0104575	0.0788608	0.164674	3	5	5	A2	GI. esophagus, mucosa (GTEx)	EpiXcan	0.979884	esophagus_mucosa	0.999981
2848	ENSG00000023608	SNAPC1	0.811345	0.226664	0.417168	0.00800543	0.0122292	0.0589122	0.125949	13	14	14	A2	GI. esophagus, mucosa (GTEx)	EpiXcan	0.979884	esophagus_mucosa	0.999981
2849	ENSG00000223855	HRAT92	0.811242	0.0454121	0.417227	0.286215	0.493236	1.37972e-49	7.94842e-48	11	13	13	A2	GI. esophagus, mucosa (GTEx)	EpiXcan	0.979884	esophagus_mucosa	0.999981
2850	ENSG00000081923	ATP8B1	-0.811139	-0.031005	0.417286	0.0820616	0.0589138	2.83183e-05	9.32113e-05	48	55	55	A2	GI. esophagus, mucosa (GTEx)	EpiXcan	0.979884	esophagus_mucosa	0.999981
2851	ENSG00000094963	FMO2	-0.811051	-0.0498101	0.417336	0.132212	0.212565	1.02877e-17	1.05276e-16	16	17	17	A2	GI. esophagus, mucosa (GTEx)	EpiXcan	0.979884	esophagus_mucosa	0.999981
2852	ENSG00000169994	MYO7B	-0.810269	-0.0663346	0.417786	0.0603223	0.151365	2.00384e-12	1.35844e-11	26	32	32	A2	GI. esophagus, mucosa (GTEx)	EpiXcan	0.980025	esophagus_mucosa	0.999981
2853	ENSG00000138119	MYOF	0.809626	0.0466639	0.418155	0.193644	0.281233	2.85758e-24	4.42514e-23	70	89	89	A2	GI. esophagus, mucosa (GTEx)	EpiXcan	0.980025	esophagus_mucosa	0.999981
2854	ENSG00000187595	ZNF385C	-0.809532	-0.281448	0.418209	0.00626126	0.014401	0.0391556	0.0863233	6	9	9	A2	GI. esophagus, mucosa (GTEx)	EpiXcan	0.980025	esophagus_mucosa	0.999981
2855	ENSG00000120860	WASHC3	-0.808957	-0.0343524	0.41854	0.254006	0.428722	8.60163e-41	3.28104e-39	22	26	26	A2	GI. esophagus, mucosa (GTEx)	EpiXcan	0.980025	esophagus_mucosa	0.999981
2856	ENSG00000198721	ECI2	-0.80892	-0.230187	0.418561	0.00974979	0.0578011	2.93965e-05	9.65106e-05	22	31	31	A2	GI. esophagus, mucosa (GTEx)	EpiXcan	0.980025	esophagus_mucosa	0.999981
2857	ENSG00000187634	SAMD11	-0.808852	-1.47676	0.4186	0.00022903	0.0366034	0.00104061	0.00282315	1	3	3	A2	GI. esophagus, mucosa (GTEx)	EpiXcan	0.980025	esophagus_mucosa	0.999981
2858	ENSG00000091536	MYO15A	-0.808659	-0.112862	0.418711	0.0141484	0.0728778	2.49384e-06	9.33205e-06	13	18	18	A2	GI. esophagus, mucosa (GTEx)	EpiXcan	0.980025	esophagus_mucosa	0.999981
2859	ENSG00000116288	PARK7	-0.807201	-0.150782	0.419551	0.0166932	0.0393816	0.000555011	0.00156141	12	14	14	A2	GI. esophagus, mucosa (GTEx)	EpiXcan	0.980025	esophagus_mucosa	0.999981
2860	ENSG00000151883	PARP8	-0.807029	-0.0680333	0.41965	0.0643085	0.148415	5.62534e-12	3.65935e-11	8	10	10	A2	GI. esophagus, mucosa (GTEx)	EpiXcan	0.980025	esophagus_mucosa	0.999981
2861	ENSG00000196912	ANKRD36B	0.806653	0.0474198	0.419866	0.145499	0.291514	6.05641e-25	9.71177e-24	24	30	30	A2	GI. esophagus, mucosa (GTEx)	EpiXcan	0.980025	esophagus_mucosa	0.999981
2862	ENSG00000101181	MTG2	0.806456	0.107459	0.41998	0.0286123	0.056165	4.00206e-05	0.000129238	13	17	17	A2	GI. esophagus, mucosa (GTEx)	EpiXcan	0.980025	esophagus_mucosa	0.999981
2863	ENSG00000108100	CCNY	0.806325	0.112293	0.420056	0.024182	0.0165457	0.0273008	0.0616327	84	92	92	A2	GI. esophagus, mucosa (GTEx)	EpiXcan	0.980025	esophagus_mucosa	0.999981
2864	ENSG00000111328	CDK2AP1	-0.80602	-0.0524208	0.420232	0.153899	0.501287	1.59356e-50	9.49288e-49	14	18	18	A2	GI. esophagus, mucosa (GTEx)	EpiXcan	0.980025	esophagus_mucosa	0.999981
2865	ENSG00000048828	FAM120A	-0.806001	-0.115662	0.420242	0.0227102	0.0412994	0.000456692	0.00129733	18	20	20	A2	GI. esophagus, mucosa (GTEx)	EpiXcan	0.980025	esophagus_mucosa	0.999981
2866	ENSG00000100441	KHNYN	0.805473	0.257993	0.420547	0.006916	0.0489964	0.000129044	0.000391609	23	32	32	A2	GI. esophagus, mucosa (GTEx)	EpiXcan	0.980025	esophagus_mucosa	0.999981
2867	ENSG00000123243	ITIH5	-0.804894	-0.254985	0.420881	0.0161886	0.022064	0.0110421	0.0264462	30	44	44	A2	GI. esophagus, mucosa (GTEx)	EpiXcan	0.980025	esophagus_mucosa	0.999981
2868	ENSG00000149599	DUSP15	0.804815	0.0588948	0.420927	0.0868003	0.0213234	0.012115	0.0288923	42	50	50	A2	GI. esophagus, mucosa (GTEx)	EpiXcan	0.980025	esophagus_mucosa	0.999981
2869	ENSG00000165025	SYK	0.804715	0.0727867	0.420984	0.0457343	0.0965272	3.40664e-08	1.56308e-07	17	21	21	A2	GI. esophagus, mucosa (GTEx)	EpiXcan	0.980025	esophagus_mucosa	0.999981
2870	ENSG00000131669	NINJ1	-0.804667	-0.0482382	0.421012	0.0815499	0.149564	3.86044e-12	2.54676e-11	18	20	20	A2	GI. esophagus, mucosa (GTEx)	EpiXcan	0.980025	esophagus_mucosa	0.999981
2871	ENSG00000242612	DECR2	-0.8046	-0.0430965	0.421051	0.168177	0.576017	2.02687e-63	2.46731e-61	28	51	51	A2	GI. esophagus, mucosa (GTEx)	EpiXcan	0.980025	esophagus_mucosa	0.999981
2872	ENSG00000058668	ATP2B4	-0.804533	-0.0751253	0.421089	0.0785676	0.220996	4.31921e-18	4.5022e-17	14	17	17	A2	GI. esophagus, mucosa (GTEx)	EpiXcan	0.980025	esophagus_mucosa	0.999981
2873	ENSG00000115947	ORC4	0.804168	0.152858	0.4213	0.0260495	0.0902785	1.02103e-07	4.44445e-07	1	2	2	A2	GI. esophagus, mucosa (GTEx)	EpiXcan	0.980025	esophagus_mucosa	0.999981
2874	ENSG00000105048	TNNT1	0.804072	0.0532865	0.421356	0.140587	0.158475	3.85189e-13	2.77952e-12	35	41	41	A2	GI. esophagus, mucosa (GTEx)	EpiXcan	0.980025	esophagus_mucosa	0.999981
2875	ENSG00000119509	INVS	-0.803776	-0.0702387	0.421526	0.0659034	0.122448	4.62746e-10	2.53244e-09	26	33	33	A2	GI. esophagus, mucosa (GTEx)	EpiXcan	0.980025	esophagus_mucosa	0.999981
2876	ENSG00000047578	KIAA0556	-0.803392	-0.119547	0.421748	0.0219036	0.0179775	0.0220547	0.0505805	15	17	17	A2	GI. esophagus, mucosa (GTEx)	EpiXcan	0.980025	esophagus_mucosa	0.999981
2877	ENSG00000104497	SNX16	-0.802918	-0.118353	0.422022	0.0249407	0.295955	3.72287e-25	6.05301e-24	9	14	14	A2	GI. esophagus, mucosa (GTEx)	EpiXcan	0.980025	esophagus_mucosa	0.999981
2878	ENSG00000173402	DAG1	0.802799	0.110868	0.422091	0.0225265	0.0357561	0.00110323	0.00298438	12	14	14	A2	GI. esophagus, mucosa (GTEx)	EpiXcan	0.980025	esophagus_mucosa	0.999981
2879	ENSG00000143155	TIPRL	0.802609	0.0659883	0.422201	0.0486839	0.129193	1.25411e-10	7.1834e-10	7	8	8	A2	GI. esophagus, mucosa (GTEx)	EpiXcan	0.980025	esophagus_mucosa	0.999981
2880	ENSG00000063127	SLC6A16	0.802605	0.0854352	0.422203	0.0514411	0.0429834	0.000315893	0.000916327	29	37	37	A2	GI. esophagus, mucosa (GTEx)	EpiXcan	0.980025	esophagus_mucosa	0.999981
2881	ENSG00000016391	CHDH	-0.802578	-0.168345	0.422219	0.016362	0.0645769	8.09111e-06	2.85021e-05	14	16	16	A2	GI. esophagus, mucosa (GTEx)	EpiXcan	0.980025	esophagus_mucosa	0.999981
2882	ENSG00000145945	FAM50B	-0.802025	-0.16182	0.422538	0.0386108	0.0113735	0.0679087	0.143562	44	63	63	A2	GI. esophagus, mucosa (GTEx)	EpiXcan	0.980025	esophagus_mucosa	0.999981
2883	ENSG00000183386	FHL3	-0.801981	-0.0410948	0.422564	0.241425	0.305913	5.73451e-26	9.74241e-25	15	18	18	A2	GI. esophagus, mucosa (GTEx)	EpiXcan	0.980025	esophagus_mucosa	0.999981
2884	ENSG00000102699	PARP4	0.801934	0.047355	0.422591	0.0934891	0.146612	5.48562e-12	3.57178e-11	24	28	28	A2	GI. esophagus, mucosa (GTEx)	EpiXcan	0.980025	esophagus_mucosa	0.999981
2885	ENSG00000187815	ZFP69	0.801863	0.060431	0.422632	0.041479	0.10917	4.72535e-09	2.35746e-08	14	15	15	A2	GI. esophagus, mucosa (GTEx)	EpiXcan	0.980025	esophagus_mucosa	0.999981
2886	ENSG00000106400	ZNHIT1	0.80185	0.0828124	0.42264	0.0430353	0.0935296	8.99084e-08	3.9369e-07	19	21	21	A2	GI. esophagus, mucosa (GTEx)	EpiXcan	0.980025	esophagus_mucosa	0.999981
2887	ENSG00000128607	KLHDC10	-0.801712	-0.0621766	0.42272	0.0658445	0.0223592	0.00999035	0.0240301	69	73	73	A2	GI. esophagus, mucosa (GTEx)	EpiXcan	0.980025	esophagus_mucosa	0.999981
2888	ENSG00000227671	AL390728.4	-0.80092	-0.0415823	0.423178	0.204894	0.402515	3.263e-37	1.04768e-35	29	32	32	A2	GI. esophagus, mucosa (GTEx)	EpiXcan	0.980025	esophagus_mucosa	0.999981
2889	ENSG00000100336	APOL4	0.800915	0.0435902	0.423181	0.20371	0.464618	2.14304e-46	1.06384e-44	39	46	46	A2	GI. esophagus, mucosa (GTEx)	EpiXcan	0.980025	esophagus_mucosa	0.999981
2890	ENSG00000161888	SPC24	-0.800658	-0.170174	0.42333	0.0133652	0.0987336	3.87539e-08	1.7683e-07	4	7	7	A2	GI. esophagus, mucosa (GTEx)	EpiXcan	0.980025	esophagus_mucosa	0.999981
2891	ENSG00000162604	TM2D1	-0.800585	-0.106799	0.423372	0.0379118	0.0809273	7.51104e-07	2.98628e-06	17	25	25	A2	GI. esophagus, mucosa (GTEx)	EpiXcan	0.980025	esophagus_mucosa	0.999981
2892	ENSG00000075407	ZNF37A	0.800309	0.181008	0.423532	0.0124023	0.0518342	7.13564e-05	0.000224023	5	5	5	A2	GI. esophagus, mucosa (GTEx)	EpiXcan	0.980025	esophagus_mucosa	0.999981
2893	ENSG00000108946	PRKAR1A	-0.800286	-0.12746	0.423545	0.0333569	0.0196454	0.01715	0.0400738	27	40	40	A2	GI. esophagus, mucosa (GTEx)	EpiXcan	0.980025	esophagus_mucosa	0.999981
2894	ENSG00000053371	AKR7A2	0.799804	0.0804236	0.423824	0.0520831	0.0559123	4.3868e-05	0.000141045	20	26	26	A2	GI. esophagus, mucosa (GTEx)	EpiXcan	0.980331	esophagus_mucosa	0.999981
2895	ENSG00000138750	NUP54	-0.799359	-0.0390777	0.424082	0.124197	0.18789	7.15081e-16	6.46251e-15	50	62	62	A2	GI. esophagus, mucosa (GTEx)	EpiXcan	0.98054	esophagus_mucosa	0.999981
2896	ENSG00000176974	SHMT1	-0.799124	-0.0897733	0.424218	0.0593666	0.0997866	2.34595e-08	1.0947e-07	29	37	37	A2	GI. esophagus, mucosa (GTEx)	EpiXcan	0.98054	esophagus_mucosa	0.999981
2897	ENSG00000101307	SIRPB1	-0.798441	-0.0385951	0.424614	0.188615	0.483439	2.18296e-48	1.17536e-46	12	18	18	A2	GI. esophagus, mucosa (GTEx)	EpiXcan	0.98054	esophagus_mucosa	0.999981
2898	ENSG00000105254	TBCB	-0.79837	-0.111575	0.424656	0.0256851	0.0157108	0.0300726	0.0673901	28	36	36	A2	GI. esophagus, mucosa (GTEx)	EpiXcan	0.98054	esophagus_mucosa	0.999981
2899	ENSG00000131941	RHPN2	0.79836	0.0840795	0.424661	0.0723972	0.0713785	2.63177e-06	9.80402e-06	48	59	59	A2	GI. esophagus, mucosa (GTEx)	EpiXcan	0.98054	esophagus_mucosa	0.999981
2900	ENSG00000261366	MANEA-AS1	0.798133	0.120146	0.424793	0.0354283	0.0302594	0.00291431	0.00748988	23	28	28	A2	GI. esophagus, mucosa (GTEx)	EpiXcan	0.98054	esophagus_mucosa	0.999981
2901	ENSG00000243679	AC018638.5	0.797395	0.035515	0.425222	0.208836	0.454532	1.14386e-43	5.13234e-42	11	15	15	A2	GI. esophagus, mucosa (GTEx)	EpiXcan	0.98119	esophagus_mucosa	0.999981
2902	ENSG00000139354	GAS2L3	-0.796485	-0.124796	0.42575	0.0308609	0.0318038	0.00190119	0.00500843	30	34	34	A2	GI. esophagus, mucosa (GTEx)	EpiXcan	0.982072	esophagus_mucosa	0.999981
2903	ENSG00000128394	APOBEC3F	-0.796209	-0.0553856	0.425911	0.192625	0.145707	9.29169e-12	5.92594e-11	84	105	105	A2	GI. esophagus, mucosa (GTEx)	EpiXcan	0.982104	esophagus_mucosa	0.999981
2904	ENSG00000076944	STXBP2	-0.795671	-0.168524	0.426223	0.0153055	0.0270571	0.0046698	0.0117134	4	6	6	A2	GI. esophagus, mucosa (GTEx)	EpiXcan	0.982116	esophagus_mucosa	0.999981
2905	ENSG00000221886	ZBED8	0.795486	0.0782413	0.426331	0.0393321	0.0237782	0.00749065	0.0183453	23	27	27	A2	GI. esophagus, mucosa (GTEx)	EpiXcan	0.982116	esophagus_mucosa	0.999981
2906	ENSG00000115425	PECR	-0.79502	-0.0511505	0.426602	0.0546143	0.023787	0.00777324	0.0189942	51	62	62	A2	GI. esophagus, mucosa (GTEx)	EpiXcan	0.982116	esophagus_mucosa	0.999981
2907	ENSG00000003509	NDUFAF7	-0.79472	-0.0608913	0.426777	0.13158	0.0244004	0.00771192	0.0188542	99	129	129	A2	GI. esophagus, mucosa (GTEx)	EpiXcan	0.982116	esophagus_mucosa	0.999981
2908	ENSG00000047457	CP	0.79425	0.0922284	0.42705	0.0466792	0.0722225	2.71887e-06	1.01173e-05	45	61	61	A2	GI. esophagus, mucosa (GTEx)	EpiXcan	0.982116	esophagus_mucosa	0.999981
2909	ENSG00000108861	DUSP3	-0.793784	-0.233646	0.427321	0.00544111	0.0513104	9.57857e-05	0.000295809	4	6	6	A2	GI. esophagus, mucosa (GTEx)	EpiXcan	0.982116	esophagus_mucosa	0.999981
2910	ENSG00000169683	LRRC45	-0.793237	-0.135732	0.42764	0.013371	0.0766472	1.31061e-06	5.06269e-06	5	10	10	A2	GI. esophagus, mucosa (GTEx)	EpiXcan	0.982116	esophagus_mucosa	0.999981
2911	ENSG00000163975	MELTF	-0.793077	-0.0587442	0.427733	0.0861039	0.0831911	4.11643e-07	1.683e-06	51	65	65	A2	GI. esophagus, mucosa (GTEx)	EpiXcan	0.982116	esophagus_mucosa	0.999981
2912	ENSG00000164877	MICALL2	-0.792175	-0.118226	0.428259	0.0311119	0.0319006	0.00215162	0.00562791	33	39	39	A2	GI. esophagus, mucosa (GTEx)	EpiXcan	0.982116	esophagus_mucosa	0.999981
2913	ENSG00000198554	WDHD1	-0.791991	-0.141349	0.428366	0.0143043	0.0338651	0.00160987	0.00427557	13	20	20	A2	GI. esophagus, mucosa (GTEx)	EpiXcan	0.982116	esophagus_mucosa	0.999981
2914	ENSG00000132275	RRP8	-0.791859	-0.372015	0.428443	0.00273352	0.176872	2.61371e-14	2.08605e-13	5	9	9	A2	GI. esophagus, mucosa (GTEx)	EpiXcan	0.982116	esophagus_mucosa	0.999981
2915	ENSG00000151929	BAG3	0.79176	0.0672925	0.4285	0.048065	0.0581871	2.96891e-05	9.73844e-05	29	36	36	A2	GI. esophagus, mucosa (GTEx)	EpiXcan	0.982116	esophagus_mucosa	0.999981
2916	ENSG00000132481	TRIM47	-0.791056	-0.0568431	0.428911	0.0560605	0.0499708	0.000106676	0.00032785	35	41	41	A2	GI. esophagus, mucosa (GTEx)	EpiXcan	0.982116	esophagus_mucosa	0.999981
2917	ENSG00000001167	NFYA	0.790691	0.0628892	0.429124	0.0635355	0.0807711	4.29478e-07	1.75081e-06	45	54	54	A2	GI. esophagus, mucosa (GTEx)	EpiXcan	0.982116	esophagus_mucosa	0.999981
2918	ENSG00000148655	LRMDA	-0.790111	-0.0513478	0.429463	0.0865096	0.17748	2.65429e-14	2.11723e-13	50	63	63	A2	GI. esophagus, mucosa (GTEx)	EpiXcan	0.982116	esophagus_mucosa	0.999981
2919	ENSG00000054277	OPN3	-0.789705	-1.33579	0.4297	0.000237543	0.0402418	0.000508691	0.00143598	1	3	3	A2	GI. esophagus, mucosa (GTEx)	EpiXcan	0.982116	esophagus_mucosa	0.999981
2920	ENSG00000089091	DZANK1	-0.789273	-0.10533	0.429952	0.0278267	0.0266647	0.00513548	0.0128149	19	24	24	A2	GI. esophagus, mucosa (GTEx)	EpiXcan	0.982116	esophagus_mucosa	0.999981
2921	ENSG00000114745	GORASP1	0.789138	0.225321	0.430031	0.0133102	0.0350009	0.00127022	0.00341564	5	7	7	A2	GI. esophagus, mucosa (GTEx)	EpiXcan	0.982116	esophagus_mucosa	0.999981
2922	ENSG00000001561	ENPP4	-0.788755	-0.0617044	0.430255	0.0980398	0.180676	1.14807e-14	9.43185e-14	10	13	13	A2	GI. esophagus, mucosa (GTEx)	EpiXcan	0.982116	esophagus_mucosa	0.999981
2923	ENSG00000133398	MED10	-0.788688	-0.199289	0.430294	0.00715783	0.0121705	0.060782	0.129689	10	13	13	A2	GI. esophagus, mucosa (GTEx)	EpiXcan	0.982116	esophagus_mucosa	0.999981
2924	ENSG00000003402	CFLAR	-0.788383	-0.0858747	0.430473	0.0302056	0.0838079	1.92793e-07	8.1612e-07	5	5	5	A2	GI. esophagus, mucosa (GTEx)	EpiXcan	0.982116	esophagus_mucosa	0.999981
2925	ENSG00000107669	ATE1	-0.788277	-0.143617	0.430534	0.0189234	0.0572696	2.86189e-05	9.41345e-05	11	14	14	A2	GI. esophagus, mucosa (GTEx)	EpiXcan	0.982116	esophagus_mucosa	0.999981
2926	ENSG00000112031	MTRF1L	-0.788131	-0.0249971	0.43062	0.41247	0.565526	1.76415e-62	2.00783e-60	23	27	27	A2	GI. esophagus, mucosa (GTEx)	EpiXcan	0.982116	esophagus_mucosa	0.999981
2927	ENSG00000170846	AC093323.1	-0.787981	-0.0243233	0.430708	0.174011	0.218834	5.26707e-18	5.47392e-17	60	74	74	A2	GI. esophagus, mucosa (GTEx)	EpiXcan	0.982116	esophagus_mucosa	0.999981
2928	ENSG00000107679	PLEKHA1	0.787981	0.081431	0.430708	0.0262595	0.0789959	4.85961e-07	1.97073e-06	10	12	12	A2	GI. esophagus, mucosa (GTEx)	EpiXcan	0.982116	esophagus_mucosa	0.999981
2929	ENSG00000186496	ZNF396	0.787413	0.110398	0.43104	0.036561	0.0179391	0.0221424	0.0507734	26	30	30	A2	GI. esophagus, mucosa (GTEx)	EpiXcan	0.982116	esophagus_mucosa	0.999981
2930	ENSG00000272645	GTF2IP20	-0.787172	-0.159012	0.431181	0.0175925	0.271961	8.35308e-23	1.18116e-21	3	5	5	A2	GI. esophagus, mucosa (GTEx)	EpiXcan	0.982116	esophagus_mucosa	0.999981
2931	ENSG00000145545	SRD5A1	-0.78713	-0.0730769	0.431206	0.0351524	0.0770244	9.48729e-07	3.71305e-06	35	44	44	A2	GI. esophagus, mucosa (GTEx)	EpiXcan	0.982116	esophagus_mucosa	0.999981
2932	ENSG00000239713	APOBEC3G	-0.786841	-0.0400726	0.431375	0.272728	0.424512	4.54385e-40	1.66082e-38	8	9	9	A2	GI. esophagus, mucosa (GTEx)	EpiXcan	0.982116	esophagus_mucosa	0.999981
2933	ENSG00000140474	ULK3	-0.78658	-0.0514523	0.431528	0.0814284	0.147358	4.83271e-12	3.16728e-11	38	44	44	A2	GI. esophagus, mucosa (GTEx)	EpiXcan	0.982116	esophagus_mucosa	0.999981
2934	ENSG00000138660	AP1AR	-0.786175	-0.0512868	0.431765	0.0927813	0.157089	8.19112e-13	5.72479e-12	8	10	10	A2	GI. esophagus, mucosa (GTEx)	EpiXcan	0.982116	esophagus_mucosa	0.999981
2935	ENSG00000122477	LRRC39	0.786014	0.138653	0.431859	0.0148372	0.0394207	0.000640302	0.00178664	9	12	12	A2	GI. esophagus, mucosa (GTEx)	EpiXcan	0.982116	esophagus_mucosa	0.999981
2936	ENSG00000064666	CNN2	0.78591	0.108029	0.43192	0.0438708	0.129504	1.82354e-10	1.02686e-09	21	30	30	A2	GI. esophagus, mucosa (GTEx)	EpiXcan	0.982116	esophagus_mucosa	0.999981
2937	ENSG00000124193	SRSF6	-0.784404	-0.413323	0.432803	0.00208897	0.0108123	0.0759912	0.159252	4	5	5	A2	GI. esophagus, mucosa (GTEx)	EpiXcan	0.982116	esophagus_mucosa	0.999981
2938	ENSG00000138095	LRPPRC	-0.784201	-0.111028	0.432922	0.034309	0.447733	5.89536e-43	2.56302e-41	15	24	24	A2	GI. esophagus, mucosa (GTEx)	EpiXcan	0.982116	esophagus_mucosa	0.999981
2939	ENSG00000141027	NCOR1	0.783613	0.0849774	0.433267	0.0410677	0.0100732	0.0878065	0.181593	34	41	41	A2	GI. esophagus, mucosa (GTEx)	EpiXcan	0.982116	esophagus_mucosa	0.999981
2940	ENSG00000155545	MIER3	0.78361	0.0992711	0.433269	0.0658431	0.116853	1.33028e-09	6.98258e-09	16	21	21	A2	GI. esophagus, mucosa (GTEx)	EpiXcan	0.982116	esophagus_mucosa	0.999981
2941	ENSG00000070081	NUCB2	-0.78349	-0.0794695	0.43334	0.0433375	0.176701	2.78223e-14	2.21298e-13	14	18	18	A2	GI. esophagus, mucosa (GTEx)	EpiXcan	0.982116	esophagus_mucosa	0.999981
2942	ENSG00000169071	ROR2	0.783323	0.160679	0.433437	0.0102015	0.0320011	0.00198665	0.00521979	6	7	7	A2	GI. esophagus, mucosa (GTEx)	EpiXcan	0.982116	esophagus_mucosa	0.999981
2943	ENSG00000160233	LRRC3	0.783234	0.0719787	0.43349	0.0621067	0.104063	8.62592e-09	4.206e-08	21	25	25	A2	GI. esophagus, mucosa (GTEx)	EpiXcan	0.982116	esophagus_mucosa	0.999981
2944	ENSG00000187134	AKR1C1	-0.782691	-0.100967	0.433809	0.0273587	0.0657697	6.97142e-06	2.47258e-05	14	16	16	A2	GI. esophagus, mucosa (GTEx)	EpiXcan	0.982116	esophagus_mucosa	0.999981
2945	ENSG00000167785	ZNF558	-0.782671	-0.136984	0.43382	0.0262673	0.0820091	5.20871e-07	2.10681e-06	17	22	22	A2	GI. esophagus, mucosa (GTEx)	EpiXcan	0.982116	esophagus_mucosa	0.999981
2946	ENSG00000154277	UCHL1	-0.78237	-0.0598852	0.433997	0.0593591	0.031253	0.00231033	0.00601492	38	43	43	A2	GI. esophagus, mucosa (GTEx)	EpiXcan	0.982116	esophagus_mucosa	0.999981
2947	ENSG00000143061	IGSF3	-0.782187	-0.0644681	0.434105	0.0490792	0.0564192	3.40488e-05	0.000110978	17	22	22	A2	GI. esophagus, mucosa (GTEx)	EpiXcan	0.982116	esophagus_mucosa	0.999981
2948	ENSG00000166333	ILK	-0.782012	-0.126752	0.434207	0.0213804	0.0237604	0.00856112	0.020814	38	45	45	A2	GI. esophagus, mucosa (GTEx)	EpiXcan	0.982116	esophagus_mucosa	0.999981
2949	ENSG00000176485	PLA2G16	-0.781952	-0.118631	0.434243	0.0461193	0.164414	9.33655e-14	7.08798e-13	14	20	20	A2	GI. esophagus, mucosa (GTEx)	EpiXcan	0.982116	esophagus_mucosa	0.999981
2950	ENSG00000140990	NDUFB10	-0.781421	-0.117846	0.434555	0.0295399	0.0862736	2.97711e-07	1.23596e-06	6	7	7	A2	GI. esophagus, mucosa (GTEx)	EpiXcan	0.982116	esophagus_mucosa	0.999981
2951	ENSG00000138777	PPA2	0.781405	0.05263	0.434565	0.101149	0.179029	2.07836e-14	1.67308e-13	44	52	52	A2	GI. esophagus, mucosa (GTEx)	EpiXcan	0.982116	esophagus_mucosa	0.999981
2952	ENSG00000136143	SUCLA2	0.781334	0.0533722	0.434606	0.0832972	0.205326	7.47633e-17	7.21801e-16	20	25	25	A2	GI. esophagus, mucosa (GTEx)	EpiXcan	0.982116	esophagus_mucosa	0.999981
2953	ENSG00000143553	SNAPIN	0.78128	0.154829	0.434638	0.0185502	0.155413	1.4726e-12	1.00512e-11	9	12	12	A2	GI. esophagus, mucosa (GTEx)	EpiXcan	0.982116	esophagus_mucosa	0.999981
2954	ENSG00000235944	ZNF815P	0.781279	0.325674	0.434638	0.00195851	0.0316453	0.00214571	0.00561454	4	6	6	A2	GI. esophagus, mucosa (GTEx)	EpiXcan	0.982116	esophagus_mucosa	0.999981
2955	ENSG00000105829	BET1	-0.781168	-0.070453	0.434704	0.0334601	0.0668731	6.7287e-06	2.39013e-05	7	8	8	A2	GI. esophagus, mucosa (GTEx)	EpiXcan	0.982116	esophagus_mucosa	0.999981
2956	ENSG00000127578	WFIKKN1	-0.78036	-0.0486941	0.435179	0.140385	0.353906	1.99801e-31	4.62317e-30	21	26	26	A2	GI. esophagus, mucosa (GTEx)	EpiXcan	0.982116	esophagus_mucosa	0.999981
2957	ENSG00000204954	C12orf73	0.780182	0.103417	0.435284	0.0232185	0.0523979	7.5477e-05	0.000236376	11	14	14	A2	GI. esophagus, mucosa (GTEx)	EpiXcan	0.982116	esophagus_mucosa	0.999981
2958	ENSG00000176928	GCNT4	-0.780181	-0.14154	0.435284	0.0111693	0.0239838	0.00768723	0.0187971	7	7	7	A2	GI. esophagus, mucosa (GTEx)	EpiXcan	0.982116	esophagus_mucosa	0.999981
2959	ENSG00000184226	PCDH9	-0.780118	-0.0884624	0.435321	0.0341184	0.0186074	0.0177587	0.0413651	22	25	25	A2	GI. esophagus, mucosa (GTEx)	EpiXcan	0.982116	esophagus_mucosa	0.999981
2960	ENSG00000164879	CA3	-0.779986	-0.134312	0.435399	0.0135971	0.0451749	0.000234857	0.000690272	7	8	8	A2	GI. esophagus, mucosa (GTEx)	EpiXcan	0.982116	esophagus_mucosa	0.999981
2961	ENSG00000143067	ZNF697	0.779352	0.0897883	0.435772	0.0344378	0.177934	2.71853e-14	2.16601e-13	14	19	19	A2	GI. esophagus, mucosa (GTEx)	EpiXcan	0.982116	esophagus_mucosa	0.999981
2962	ENSG00000214870	AC004540.1	0.779135	0.1531	0.4359	0.0173964	0.184431	2.60619e-15	2.24518e-14	1	2	2	A2	GI. esophagus, mucosa (GTEx)	EpiXcan	0.982116	esophagus_mucosa	0.999981
2963	ENSG00000250462	LRRC37BP1	-0.778543	-0.118258	0.436249	0.0269363	0.0192483	0.0175488	0.0409169	19	24	24	A2	GI. esophagus, mucosa (GTEx)	EpiXcan	0.982116	esophagus_mucosa	0.999981
2964	ENSG00000123965	PMS2P5	0.778421	0.0536929	0.436321	0.0910961	0.246666	1.66452e-20	2.03864e-19	49	60	60	A2	GI. esophagus, mucosa (GTEx)	EpiXcan	0.982116	esophagus_mucosa	0.999981
2965	ENSG00000170954	ZNF415	0.77794	0.0517958	0.436604	0.17203	0.217318	3.56662e-18	3.74001e-17	98	114	114	A2	GI. esophagus, mucosa (GTEx)	EpiXcan	0.982116	esophagus_mucosa	0.999981
2966	ENSG00000141527	CARD14	0.777633	0.121467	0.436786	0.0428124	0.136403	4.01228e-11	2.41064e-10	24	30	30	A2	GI. esophagus, mucosa (GTEx)	EpiXcan	0.982116	esophagus_mucosa	0.999981
2967	ENSG00000236287	ZBED5	0.776375	0.197025	0.437528	0.0052103	0.0760529	1.62137e-06	6.2032e-06	3	4	4	A2	GI. esophagus, mucosa (GTEx)	EpiXcan	0.982116	esophagus_mucosa	0.999981
2968	ENSG00000155189	AGPAT5	-0.77603	-0.0967711	0.437731	0.0248733	0.0489334	0.000122595	0.000373333	10	16	16	A2	GI. esophagus, mucosa (GTEx)	EpiXcan	0.982116	esophagus_mucosa	0.999981
2969	ENSG00000164124	TMEM144	-0.775932	-0.0768274	0.437789	0.040429	0.0702261	2.91107e-06	1.0801e-05	7	8	8	A2	GI. esophagus, mucosa (GTEx)	EpiXcan	0.982116	esophagus_mucosa	0.999981
2970	ENSG00000059122	FLYWCH1	0.775813	0.0314459	0.437859	0.281121	0.69584	3.2811e-95	3.28087e-92	23	33	33	A2	GI. esophagus, mucosa (GTEx)	EpiXcan	0.982116	esophagus_mucosa	0.999981
2971	ENSG00000187260	WDR86	0.775777	0.26952	0.437881	0.00563958	0.0192378	0.0170288	0.0397973	8	12	12	A2	GI. esophagus, mucosa (GTEx)	EpiXcan	0.982116	esophagus_mucosa	0.999981
2972	ENSG00000166402	TUB	-0.775695	-0.0884309	0.437929	0.0542871	0.0161599	0.0285297	0.064196	43	47	47	A2	GI. esophagus, mucosa (GTEx)	EpiXcan	0.982116	esophagus_mucosa	0.999981
2973	ENSG00000106459	NRF1	0.77546	0.0888466	0.438068	0.075794	0.0167605	0.0273537	0.0617322	78	89	89	A2	GI. esophagus, mucosa (GTEx)	EpiXcan	0.982116	esophagus_mucosa	0.999981
2974	ENSG00000231074	HCG18	0.775146	0.105264	0.438254	0.0111852	0.011747	0.0563206	0.120795	15	21	21	A2	GI. esophagus, mucosa (GTEx)	EpiXcan	0.982116	esophagus_mucosa	0.999981
2975	ENSG00000152223	EPG5	0.775102	0.0601874	0.438279	0.0514498	0.0656651	7.7093e-06	2.72075e-05	31	37	37	A2	GI. esophagus, mucosa (GTEx)	EpiXcan	0.982116	esophagus_mucosa	0.999981
2976	ENSG00000116774	OLFML3	-0.775088	-0.350891	0.438288	0.0014697	0.0308671	0.00242994	0.00630641	3	6	6	A2	GI. esophagus, mucosa (GTEx)	EpiXcan	0.982116	esophagus_mucosa	0.999981
2977	ENSG00000241015	TPM3P9	0.77448	0.0295346	0.438647	0.368081	0.433688	3.45394e-41	1.34684e-39	140	199	199	A2	GI. esophagus, mucosa (GTEx)	EpiXcan	0.982116	esophagus_mucosa	0.999981
2978	ENSG00000162337	LRP5	0.774391	0.151528	0.438699	0.0191847	0.0876682	2.11183e-07	8.89664e-07	4	5	5	A2	GI. esophagus, mucosa (GTEx)	EpiXcan	0.982116	esophagus_mucosa	0.999981
2979	ENSG00000139163	ETNK1	0.774278	0.186754	0.438766	0.0108046	0.0110745	0.0621599	0.132346	6	6	6	A2	GI. esophagus, mucosa (GTEx)	EpiXcan	0.982116	esophagus_mucosa	0.999981
2980	ENSG00000225889	AC012368.1	-0.774152	-0.0834325	0.438841	0.0459024	0.0581134	2.4398e-05	8.0974e-05	28	35	35	A2	GI. esophagus, mucosa (GTEx)	EpiXcan	0.982116	esophagus_mucosa	0.999981
2981	ENSG00000187653	TMSB4XP8	-0.774118	-0.321104	0.438861	0.0021088	0.0344775	0.00141004	0.00377278	2	2	2	A2	GI. esophagus, mucosa (GTEx)	EpiXcan	0.982116	esophagus_mucosa	0.999981
2982	ENSG00000119446	RBM18	0.7741	0.199373	0.438872	0.0116473	0.151	3.629e-12	2.402e-11	41	58	58	A2	GI. esophagus, mucosa (GTEx)	EpiXcan	0.982116	esophagus_mucosa	0.999981
2983	ENSG00000197763	TXNRD3	0.774026	0.124608	0.438916	0.0114798	0.0139827	0.0440882	0.0963308	15	19	19	A2	GI. esophagus, mucosa (GTEx)	EpiXcan	0.982116	esophagus_mucosa	0.999981
2984	ENSG00000071462	BUD23	0.773661	0.147697	0.439131	0.0224772	0.121096	7.29643e-10	3.92706e-09	13	16	16	A2	GI. esophagus, mucosa (GTEx)	EpiXcan	0.982116	esophagus_mucosa	0.999981
2985	ENSG00000108001	EBF3	-0.773621	-0.100616	0.439155	0.076742	0.0340852	0.00144496	0.00385736	70	86	86	A2	GI. esophagus, mucosa (GTEx)	EpiXcan	0.982116	esophagus_mucosa	0.999981
2986	ENSG00000165272	AQP3	0.773298	0.0292639	0.439346	0.262319	0.398239	3.82612e-38	1.28138e-36	22	24	24	A2	GI. esophagus, mucosa (GTEx)	EpiXcan	0.982116	esophagus_mucosa	0.999981
2987	ENSG00000100949	RABGGTA	-0.77305	-0.058577	0.439493	0.0738639	0.152181	2.96026e-12	1.9743e-11	10	10	10	A2	GI. esophagus, mucosa (GTEx)	EpiXcan	0.982116	esophagus_mucosa	0.999981
2988	ENSG00000116874	WARS2	-0.772914	-0.0274369	0.439573	0.330685	0.515713	5.70676e-53	3.80424e-51	20	27	27	A2	GI. esophagus, mucosa (GTEx)	EpiXcan	0.982116	esophagus_mucosa	0.999981
2989	ENSG00000164610	RP9	0.772673	0.0474454	0.439716	0.100322	0.0962273	4.1422e-08	1.88269e-07	67	76	76	A2	GI. esophagus, mucosa (GTEx)	EpiXcan	0.982116	esophagus_mucosa	0.999981
2990	ENSG00000189136	UBE2Q2P1	-0.772515	-0.0261931	0.439809	0.290568	0.416012	2.04133e-41	8.14146e-40	20	25	25	A2	GI. esophagus, mucosa (GTEx)	EpiXcan	0.982116	esophagus_mucosa	0.999981
2991	ENSG00000100599	RIN3	-0.77249	-0.055038	0.439825	0.123663	0.152148	1.40747e-12	9.61598e-12	67	77	77	A2	GI. esophagus, mucosa (GTEx)	EpiXcan	0.982116	esophagus_mucosa	0.999981
2992	ENSG00000131470	PSMC3IP	0.772478	0.236757	0.439831	0.0106608	0.0179163	0.0215317	0.0494702	12	14	14	A2	GI. esophagus, mucosa (GTEx)	EpiXcan	0.982116	esophagus_mucosa	0.999981
2993	ENSG00000170145	SIK2	0.772121	0.067574	0.440043	0.0832517	0.178468	1.81912e-14	1.47372e-13	7	7	7	A2	GI. esophagus, mucosa (GTEx)	EpiXcan	0.982116	esophagus_mucosa	0.999981
2994	ENSG00000143622	RIT1	-0.772102	-0.0669612	0.440054	0.0292888	0.0649097	8.32423e-06	2.92791e-05	9	12	12	A2	GI. esophagus, mucosa (GTEx)	EpiXcan	0.982116	esophagus_mucosa	0.999981
2995	ENSG00000217930	PAM16	0.772031	0.061306	0.440096	0.0783072	0.150521	2.81213e-12	1.88089e-11	20	22	22	A2	GI. esophagus, mucosa (GTEx)	EpiXcan	0.982116	esophagus_mucosa	0.999981
2996	ENSG00000179242	CDH4	-0.771873	-0.11597	0.44019	0.0357988	0.12128	5.53131e-10	3.00944e-09	22	32	32	A2	GI. esophagus, mucosa (GTEx)	EpiXcan	0.982116	esophagus_mucosa	0.999981
2997	ENSG00000133028	SCO1	0.771758	0.079842	0.440258	0.0693256	0.118164	1.1699e-09	6.16852e-09	58	75	75	A2	GI. esophagus, mucosa (GTEx)	EpiXcan	0.982116	esophagus_mucosa	0.999981
2998	ENSG00000175591	P2RY2	0.771375	0.139193	0.440485	0.0174396	0.0383255	0.00075551	0.00208361	5	7	7	A2	GI. esophagus, mucosa (GTEx)	EpiXcan	0.982116	esophagus_mucosa	0.999981
2999	ENSG00000164683	HEY1	0.771114	0.112676	0.440639	0.0388675	0.0387048	0.000714934	0.00198107	34	39	39	A2	GI. esophagus, mucosa (GTEx)	EpiXcan	0.982116	esophagus_mucosa	0.999981
3000	ENSG00000151657	KIN	-0.771035	-0.148473	0.440686	0.0135242	0.0599005	1.7897e-05	6.04002e-05	29	35	35	A2	GI. esophagus, mucosa (GTEx)	EpiXcan	0.982116	esophagus_mucosa	0.999981
3001	ENSG00000183458	AC138932.1	0.770934	0.0520773	0.440746	0.216052	0.164787	2.58442e-14	2.06385e-13	52	70	70	A2	GI. esophagus, mucosa (GTEx)	EpiXcan	0.982116	esophagus_mucosa	0.999981
3002	ENSG00000073584	SMARCE1	-0.770763	-0.0727776	0.440847	0.0830514	0.321258	7.78013e-28	1.49402e-26	14	17	17	A2	GI. esophagus, mucosa (GTEx)	EpiXcan	0.982116	esophagus_mucosa	0.999981
3003	ENSG00000116127	ALMS1	0.770728	0.0885395	0.440868	0.0149822	0.0420395	0.000392457	0.00112767	6	6	6	A2	GI. esophagus, mucosa (GTEx)	EpiXcan	0.982116	esophagus_mucosa	0.999981
3004	ENSG00000167977	KCTD5	0.770637	0.0543776	0.440922	0.0384507	0.0131591	0.0486488	0.105554	29	44	44	A2	GI. esophagus, mucosa (GTEx)	EpiXcan	0.982116	esophagus_mucosa	0.999981
3005	ENSG00000196712	NF1	-0.77016	-0.0978514	0.441205	0.0388177	0.0353943	0.00110474	0.0029873	26	29	29	A2	GI. esophagus, mucosa (GTEx)	EpiXcan	0.982116	esophagus_mucosa	0.999981
3006	ENSG00000168350	DEGS2	-0.770111	-0.137236	0.441234	0.0355541	0.0943854	7.10024e-08	3.13553e-07	20	25	25	A2	GI. esophagus, mucosa (GTEx)	EpiXcan	0.982116	esophagus_mucosa	0.999981
3007	ENSG00000169592	INO80E	0.769943	0.0546833	0.441334	0.0771576	0.215397	1.81867e-17	1.82768e-16	20	34	34	A2	GI. esophagus, mucosa (GTEx)	EpiXcan	0.982116	esophagus_mucosa	0.999981
3008	ENSG00000203778	FAM229B	0.769883	0.0698682	0.441369	0.0785147	0.174762	1.91431e-14	1.54547e-13	21	26	26	A2	GI. esophagus, mucosa (GTEx)	EpiXcan	0.982116	esophagus_mucosa	0.999981
3009	ENSG00000013016	EHD3	0.769411	0.0498726	0.441649	0.212253	0.336815	9.04402e-30	1.91539e-28	66	78	78	A2	GI. esophagus, mucosa (GTEx)	EpiXcan	0.982116	esophagus_mucosa	0.999981
3010	ENSG00000114956	DGUOK	0.769289	0.0394538	0.441722	0.0833147	0.0232757	0.00924959	0.0223636	61	72	72	A2	GI. esophagus, mucosa (GTEx)	EpiXcan	0.982116	esophagus_mucosa	0.999981
3011	ENSG00000060237	WNK1	-0.768992	-0.101566	0.441898	0.042475	0.0202177	0.0150437	0.0354242	37	45	45	A2	GI. esophagus, mucosa (GTEx)	EpiXcan	0.982116	esophagus_mucosa	0.999981
3012	ENSG00000185627	PSMD13	-0.76864	-0.101825	0.442107	0.0245293	0.135293	3.18613e-11	1.93588e-10	9	12	12	A2	GI. esophagus, mucosa (GTEx)	EpiXcan	0.982116	esophagus_mucosa	0.999981
3013	ENSG00000182568	SATB1	0.768577	0.237215	0.442145	0.0089267	0.0194683	0.0166998	0.0390806	9	14	14	A2	GI. esophagus, mucosa (GTEx)	EpiXcan	0.982116	esophagus_mucosa	0.999981
3014	ENSG00000111530	CAND1	-0.768349	-0.112288	0.44228	0.0581953	0.0593422	2.42843e-05	8.06537e-05	38	47	47	A2	GI. esophagus, mucosa (GTEx)	EpiXcan	0.982116	esophagus_mucosa	0.999981
3015	ENSG00000183309	ZNF623	-0.768048	-0.107378	0.442459	0.035765	0.0797556	5.94346e-07	2.38608e-06	28	37	37	A2	GI. esophagus, mucosa (GTEx)	EpiXcan	0.982116	esophagus_mucosa	0.999981
3016	ENSG00000168268	NT5DC2	-0.767794	-0.0685953	0.44261	0.0533487	0.0358585	0.00110515	0.00298783	32	34	34	A2	GI. esophagus, mucosa (GTEx)	EpiXcan	0.982116	esophagus_mucosa	0.999981
3017	ENSG00000172992	DCAKD	-0.767616	-0.0340527	0.442715	0.220181	0.452181	2.15463e-43	9.57547e-42	28	32	32	A2	GI. esophagus, mucosa (GTEx)	EpiXcan	0.982116	esophagus_mucosa	0.999981
3018	ENSG00000117632	STMN1	0.767103	0.178386	0.44302	0.0101749	0.0174817	0.02182	0.0500826	15	19	19	A2	GI. esophagus, mucosa (GTEx)	EpiXcan	0.982116	esophagus_mucosa	0.999981
3019	ENSG00000111077	TNS2	-0.766934	-0.092904	0.443121	0.0668302	0.170216	8.90323e-14	6.77003e-13	14	21	21	A2	GI. esophagus, mucosa (GTEx)	EpiXcan	0.982116	esophagus_mucosa	0.999981
3020	ENSG00000031081	ARHGAP31	-0.766818	-0.0557526	0.44319	0.0971196	0.116192	1.49721e-09	7.81777e-09	33	38	38	A2	GI. esophagus, mucosa (GTEx)	EpiXcan	0.982116	esophagus_mucosa	0.999981
3021	ENSG00000146574	CCZ1B	-0.766578	-0.0472257	0.443332	0.195299	0.593889	5.51638e-68	9.5338e-66	57	92	92	A2	GI. esophagus, mucosa (GTEx)	EpiXcan	0.982116	esophagus_mucosa	0.999981
3022	ENSG00000227097	RPS28P7	0.766439	0.171459	0.443415	0.0203423	0.0558124	3.66896e-05	0.000119196	22	28	28	A2	GI. esophagus, mucosa (GTEx)	EpiXcan	0.982116	esophagus_mucosa	0.999981
3023	ENSG00000175115	PACS1	-0.766225	-0.116362	0.443543	0.0224382	0.0309007	0.00231725	0.00602958	18	19	19	A2	GI. esophagus, mucosa (GTEx)	EpiXcan	0.982116	esophagus_mucosa	0.999981
3024	ENSG00000197818	SLC9A8	-0.765816	-0.0931643	0.443786	0.0344233	0.103529	1.12988e-08	5.42986e-08	9	16	16	A2	GI. esophagus, mucosa (GTEx)	EpiXcan	0.982116	esophagus_mucosa	0.999981
3025	ENSG00000177683	THAP5	0.765439	0.0430574	0.44401	0.12369	0.26035	1.27045e-21	1.66995e-20	10	12	12	A2	GI. esophagus, mucosa (GTEx)	EpiXcan	0.982116	esophagus_mucosa	0.999981
3026	ENSG00000254986	DPP3	0.765114	0.08144	0.444204	0.0391704	0.209955	2.2441e-17	2.24234e-16	10	12	12	A2	GI. esophagus, mucosa (GTEx)	EpiXcan	0.982116	esophagus_mucosa	0.999981
3027	ENSG00000116761	CTH	0.764987	0.444729	0.444279	0.00179926	0.0641091	9.52101e-06	3.32879e-05	2	4	4	A2	GI. esophagus, mucosa (GTEx)	EpiXcan	0.982116	esophagus_mucosa	0.999981
3028	ENSG00000116977	LGALS8	-0.764756	-0.108171	0.444417	0.0161393	0.0355821	0.00124187	0.00334197	21	26	26	A2	GI. esophagus, mucosa (GTEx)	EpiXcan	0.982116	esophagus_mucosa	0.999981
3029	ENSG00000122674	CCZ1	0.764554	0.0412673	0.444537	0.279384	0.594271	1.32813e-67	2.16191e-65	72	102	102	A2	GI. esophagus, mucosa (GTEx)	EpiXcan	0.982116	esophagus_mucosa	0.999981
3030	ENSG00000246174	KCTD21-AS1	0.762085	0.0370246	0.446009	0.180704	0.530528	4.61449e-59	4.39443e-57	13	17	17	A2	GI. esophagus, mucosa (GTEx)	EpiXcan	0.982116	esophagus_mucosa	0.999981
3031	ENSG00000162755	KLHDC9	0.761714	0.0611171	0.446231	0.104015	0.164122	2.51289e-13	1.84371e-12	67	79	79	A2	GI. esophagus, mucosa (GTEx)	EpiXcan	0.982116	esophagus_mucosa	0.999981
3032	ENSG00000163481	RNF25	0.761568	0.117729	0.446318	0.0402085	0.0144408	0.0395783	0.0871843	23	27	27	A2	GI. esophagus, mucosa (GTEx)	EpiXcan	0.982116	esophagus_mucosa	0.999981
3033	ENSG00000198218	QRICH1	0.76156	0.0905262	0.446323	0.0292596	0.0440122	0.00029717	0.000864522	11	12	12	A2	GI. esophagus, mucosa (GTEx)	EpiXcan	0.982116	esophagus_mucosa	0.999981
3034	ENSG00000116584	ARHGEF2	-0.761403	-0.151082	0.446417	0.0102073	0.110663	3.50713e-09	1.77179e-08	4	8	8	A2	GI. esophagus, mucosa (GTEx)	EpiXcan	0.982116	esophagus_mucosa	0.999981
3035	ENSG00000140848	CPNE2	0.761263	0.230294	0.4465	0.0048782	0.0401137	0.000562184	0.00158001	1	1	1	A2	GI. esophagus, mucosa (GTEx)	EpiXcan	0.982116	esophagus_mucosa	0.999981
3036	ENSG00000165072	MAMDC2	0.760897	0.092589	0.446719	0.0347922	0.019047	0.016303	0.0382417	25	29	29	A2	GI. esophagus, mucosa (GTEx)	EpiXcan	0.982116	esophagus_mucosa	0.999981
3037	ENSG00000103066	PLA2G15	-0.760791	-0.228792	0.446782	0.00272053	0.0761847	7.82828e-07	3.10272e-06	5	9	9	A2	GI. esophagus, mucosa (GTEx)	EpiXcan	0.982116	esophagus_mucosa	0.999981
3038	ENSG00000101190	TCFL5	-0.760333	-0.061693	0.447055	0.0830918	0.170066	2.13198e-14	1.71231e-13	25	30	30	A2	GI. esophagus, mucosa (GTEx)	EpiXcan	0.982116	esophagus_mucosa	0.999981
3039	ENSG00000163633	C4orf36	-0.75954	-0.217686	0.44753	0.0101443	0.0231204	0.00827749	0.0201665	5	5	5	A2	GI. esophagus, mucosa (GTEx)	EpiXcan	0.982116	esophagus_mucosa	0.999981
3040	ENSG00000223756	TSSC2	-0.75939	-0.0545176	0.447619	0.160937	0.237431	5.37719e-20	6.39009e-19	19	28	28	A2	GI. esophagus, mucosa (GTEx)	EpiXcan	0.982116	esophagus_mucosa	0.999981
3041	ENSG00000172262	ZNF131	0.759356	0.344369	0.44764	0.00187979	0.0237012	0.00807537	0.019698	3	4	4	A2	GI. esophagus, mucosa (GTEx)	EpiXcan	0.982116	esophagus_mucosa	0.999981
3042	ENSG00000138463	DIRC2	-0.758476	-0.34734	0.448166	0.00204103	0.018562	0.0196783	0.0455558	2	2	2	A2	GI. esophagus, mucosa (GTEx)	EpiXcan	0.982116	esophagus_mucosa	0.999981
3043	ENSG00000069998	HDHD5	-0.758414	-0.0474818	0.448203	0.0511314	0.0495052	6.72003e-05	0.000211639	34	39	39	A2	GI. esophagus, mucosa (GTEx)	EpiXcan	0.982116	esophagus_mucosa	0.999981
3044	ENSG00000262877	AC110285.2	0.757942	0.0405901	0.448485	0.353856	0.625921	1.42541e-74	4.07232e-72	28	35	35	A2	GI. esophagus, mucosa (GTEx)	EpiXcan	0.982116	esophagus_mucosa	0.999981
3045	ENSG00000175110	MRPS22	-0.757941	-0.119477	0.448486	0.023802	0.0801791	7.31581e-07	2.91114e-06	2	2	2	A2	GI. esophagus, mucosa (GTEx)	EpiXcan	0.982116	esophagus_mucosa	0.999981
3046	ENSG00000070610	GBA2	0.757806	0.0330685	0.448567	0.164639	0.241841	7.801e-20	9.11571e-19	19	22	22	A2	GI. esophagus, mucosa (GTEx)	EpiXcan	0.982116	esophagus_mucosa	0.999981
3047	ENSG00000185000	DGAT1	-0.75707	-0.0471144	0.449008	0.182996	0.130907	9.62418e-11	5.56961e-10	77	102	102	A2	GI. esophagus, mucosa (GTEx)	EpiXcan	0.982116	esophagus_mucosa	0.999981
3048	ENSG00000181458	TMEM45A	-0.757013	-0.140966	0.449042	0.0124138	0.0436087	0.000287583	0.000837852	4	5	5	A2	GI. esophagus, mucosa (GTEx)	EpiXcan	0.982116	esophagus_mucosa	0.999981
3049	ENSG00000224877	NDUFAF8	0.757002	0.0670153	0.449049	0.0350008	0.0569821	3.76302e-05	0.000121969	19	27	27	A2	GI. esophagus, mucosa (GTEx)	EpiXcan	0.982116	esophagus_mucosa	0.999981
3050	ENSG00000169087	HSPBAP1	-0.756824	-0.0795113	0.449155	0.0279016	0.10244	9.23431e-09	4.48547e-08	18	21	21	A2	GI. esophagus, mucosa (GTEx)	EpiXcan	0.982116	esophagus_mucosa	0.999981
3051	ENSG00000100342	APOL1	-0.756754	-0.173927	0.449197	0.0128838	0.0118187	0.0612358	0.130557	8	11	11	A2	GI. esophagus, mucosa (GTEx)	EpiXcan	0.982116	esophagus_mucosa	0.999981
3052	ENSG00000180198	RCC1	0.756594	0.0648711	0.449293	0.062696	0.120384	5.65062e-10	3.07196e-09	24	30	30	A2	GI. esophagus, mucosa (GTEx)	EpiXcan	0.982116	esophagus_mucosa	0.999981
3053	ENSG00000144231	POLR2D	-0.756395	-0.0577994	0.449413	0.0543745	0.117698	1.06101e-09	5.61551e-09	22	24	24	A2	GI. esophagus, mucosa (GTEx)	EpiXcan	0.982116	esophagus_mucosa	0.999981
3054	ENSG00000183688	RFLNB	0.756186	0.0707055	0.449538	0.0653199	0.196181	6.60735e-16	5.99069e-15	36	48	48	A2	GI. esophagus, mucosa (GTEx)	EpiXcan	0.982116	esophagus_mucosa	0.999981
3055	ENSG00000137491	SLCO2B1	0.755832	0.0813534	0.44975	0.0417236	0.11542	1.48055e-09	7.73365e-09	18	29	29	A2	GI. esophagus, mucosa (GTEx)	EpiXcan	0.982116	esophagus_mucosa	0.999981
3056	ENSG00000125877	ITPA	0.755349	0.0232461	0.45004	0.478994	0.558281	1.03905e-60	1.0855e-58	63	73	73	A2	GI. esophagus, mucosa (GTEx)	EpiXcan	0.982116	esophagus_mucosa	0.999981
3057	ENSG00000101290	CDS2	0.7552	0.149116	0.450129	0.0120234	0.0352001	0.00124067	0.00333937	27	37	37	A2	GI. esophagus, mucosa (GTEx)	EpiXcan	0.982116	esophagus_mucosa	0.999981
3058	ENSG00000138696	BMPR1B	0.755042	0.233812	0.450224	0.00689591	0.0189312	0.0176552	0.0411582	2	2	2	A2	GI. esophagus, mucosa (GTEx)	EpiXcan	0.982116	esophagus_mucosa	0.999981
3059	ENSG00000151247	EIF4E	-0.754916	-0.0623954	0.450299	0.0448349	0.10234	1.54193e-08	7.32458e-08	21	24	24	A2	GI. esophagus, mucosa (GTEx)	EpiXcan	0.982116	esophagus_mucosa	0.999981
3060	ENSG00000196792	STRN3	-0.754426	-0.0538084	0.450593	0.079646	0.0539403	5.7889e-05	0.000183221	63	73	73	A2	GI. esophagus, mucosa (GTEx)	EpiXcan	0.982116	esophagus_mucosa	0.999981
3061	ENSG00000132950	ZMYM5	0.754048	0.125265	0.450821	0.0140949	0.0692527	4.79898e-06	1.72968e-05	5	5	5	A2	GI. esophagus, mucosa (GTEx)	EpiXcan	0.982116	esophagus_mucosa	0.999981
3062	ENSG00000183431	SF3A3	-0.753664	-0.0631675	0.451051	0.100426	0.254688	1.0231e-21	1.35758e-20	24	30	30	A2	GI. esophagus, mucosa (GTEx)	EpiXcan	0.982116	esophagus_mucosa	0.999981
3063	ENSG00000196586	MYO6	0.753567	0.120777	0.451109	0.0191212	0.0115256	0.0640271	0.136156	13	16	16	A2	GI. esophagus, mucosa (GTEx)	EpiXcan	0.982116	esophagus_mucosa	0.999981
3064	ENSG00000170381	SEMA3E	0.753161	0.108284	0.451353	0.0207999	0.0367248	0.000873521	0.00238697	14	16	16	A2	GI. esophagus, mucosa (GTEx)	EpiXcan	0.982116	esophagus_mucosa	0.999981
3065	ENSG00000137936	BCAR3	-0.753048	-0.077444	0.451421	0.0359339	0.0435122	0.000207024	0.000612712	15	15	15	A2	GI. esophagus, mucosa (GTEx)	EpiXcan	0.982116	esophagus_mucosa	0.999981
3066	ENSG00000130203	APOE	-0.752951	-0.17969	0.451479	0.0137737	0.0122483	0.0585551	0.125224	25	30	30	A2	GI. esophagus, mucosa (GTEx)	EpiXcan	0.982116	esophagus_mucosa	0.999981
3067	ENSG00000110171	TRIM3	-0.751995	-0.182661	0.452054	0.00756859	0.0166059	0.0259287	0.0587435	13	20	20	A2	GI. esophagus, mucosa (GTEx)	EpiXcan	0.982116	esophagus_mucosa	0.999981
3068	ENSG00000178229	ZNF543	-0.751946	-0.236586	0.452083	0.00399025	0.01702	0.0254402	0.0577489	3	5	5	A2	GI. esophagus, mucosa (GTEx)	EpiXcan	0.982116	esophagus_mucosa	0.999981
3069	ENSG00000214021	TTLL3	0.751804	0.1332	0.452169	0.0186429	0.0721216	2.82898e-06	1.05048e-05	9	11	11	A2	GI. esophagus, mucosa (GTEx)	EpiXcan	0.982116	esophagus_mucosa	0.999981
3070	ENSG00000152990	ADGRA3	0.751752	0.0496865	0.4522	0.0612316	0.0495205	0.000109488	0.000335978	55	67	67	A2	GI. esophagus, mucosa (GTEx)	EpiXcan	0.982116	esophagus_mucosa	0.999981
3071	ENSG00000164733	CTSB	0.751606	0.031006	0.452288	0.191237	0.338438	7.07981e-30	1.50395e-28	18	23	23	A2	GI. esophagus, mucosa (GTEx)	EpiXcan	0.982116	esophagus_mucosa	0.999981
3072	ENSG00000198270	TMEM116	-0.751394	-0.0440193	0.452415	0.076639	0.108113	5.93508e-09	2.93276e-08	23	25	25	A2	GI. esophagus, mucosa (GTEx)	EpiXcan	0.982116	esophagus_mucosa	0.999981
3073	ENSG00000038532	CLEC16A	-0.751045	-0.0686378	0.452625	0.102361	0.0151605	0.0358426	0.0794931	89	110	110	A2	GI. esophagus, mucosa (GTEx)	EpiXcan	0.982116	esophagus_mucosa	0.999981
3074	ENSG00000179941	BBS10	0.750281	0.0722395	0.453085	0.0360489	0.0817023	5.41378e-07	2.18408e-06	15	17	17	A2	GI. esophagus, mucosa (GTEx)	EpiXcan	0.982116	esophagus_mucosa	0.999981
3075	ENSG00000110514	MADD	0.750123	0.030657	0.453181	0.0977297	0.156589	1.05442e-12	7.30014e-12	27	35	35	A2	GI. esophagus, mucosa (GTEx)	EpiXcan	0.982116	esophagus_mucosa	0.999981
3076	ENSG00000198648	STK39	-0.750046	-0.0444868	0.453227	0.0898218	0.177803	1.70058e-14	1.38249e-13	15	15	15	A2	GI. esophagus, mucosa (GTEx)	EpiXcan	0.982116	esophagus_mucosa	0.999981
3077	ENSG00000167904	TMEM68	0.749377	0.133448	0.45363	0.0127718	0.0125094	0.05185	0.112031	4	4	4	A2	GI. esophagus, mucosa (GTEx)	EpiXcan	0.982116	esophagus_mucosa	0.999981
3078	ENSG00000196357	ZNF565	0.748895	0.0794731	0.45392	0.0295651	0.0463134	0.000211559	0.000625604	11	12	12	A2	GI. esophagus, mucosa (GTEx)	EpiXcan	0.982116	esophagus_mucosa	0.999981
3079	ENSG00000167232	ZNF91	-0.748808	-0.112041	0.453973	0.0230013	0.048747	0.000136945	0.000413792	13	16	16	A2	GI. esophagus, mucosa (GTEx)	EpiXcan	0.982116	esophagus_mucosa	0.999981
3080	ENSG00000152942	RAD17	-0.748655	-0.115843	0.454065	0.0470831	0.0927996	7.43886e-08	3.28093e-07	4	5	5	A2	GI. esophagus, mucosa (GTEx)	EpiXcan	0.982116	esophagus_mucosa	0.999981
3081	ENSG00000253485	PCDHGA5	0.748599	0.570797	0.454099	0.00131981	0.0152553	0.0346133	0.0770108	2	3	3	A2	GI. esophagus, mucosa (GTEx)	EpiXcan	0.982116	esophagus_mucosa	0.999981
3082	ENSG00000160072	ATAD3B	0.748484	0.0245334	0.454168	0.352882	0.534081	4.87456e-56	4.03781e-54	30	43	43	A2	GI. esophagus, mucosa (GTEx)	EpiXcan	0.982116	esophagus_mucosa	0.999981
3083	ENSG00000175224	ATG13	-0.74846	-0.0648818	0.454183	0.0588763	0.0705608	3.79543e-06	1.38401e-05	21	25	25	A2	GI. esophagus, mucosa (GTEx)	EpiXcan	0.982116	esophagus_mucosa	0.999981
3084	ENSG00000115107	STEAP3	0.748134	0.121142	0.45438	0.0312572	0.285591	4.66948e-24	7.12071e-23	23	29	29	A2	GI. esophagus, mucosa (GTEx)	EpiXcan	0.982116	esophagus_mucosa	0.999981
3085	ENSG00000248144	ADH1C	-0.748105	-0.0574505	0.454397	0.0693097	0.199297	3.23462e-16	3.01074e-15	50	71	71	A2	GI. esophagus, mucosa (GTEx)	EpiXcan	0.982116	esophagus_mucosa	0.999981
3086	ENSG00000132952	USPL1	0.747962	0.0926266	0.454483	0.0235892	0.023026	0.00968331	0.0233276	33	39	39	A2	GI. esophagus, mucosa (GTEx)	EpiXcan	0.982116	esophagus_mucosa	0.999981
3087	ENSG00000165102	HGSNAT	0.747738	0.140587	0.454618	0.0167921	0.0113127	0.069079	0.145902	36	42	42	A2	GI. esophagus, mucosa (GTEx)	EpiXcan	0.982116	esophagus_mucosa	0.999981
3088	ENSG00000135624	CCT7	0.747731	0.174065	0.454622	0.00674996	0.0845332	4.1266e-07	1.68617e-06	8	11	11	A2	GI. esophagus, mucosa (GTEx)	EpiXcan	0.982116	esophagus_mucosa	0.999981
3089	ENSG00000181790	ADGRB1	0.747188	0.197885	0.45495	0.0114387	0.0343238	0.00137407	0.00368287	10	13	13	A2	GI. esophagus, mucosa (GTEx)	EpiXcan	0.982116	esophagus_mucosa	0.999981
3090	ENSG00000144566	RAB5A	0.746563	0.0650682	0.455327	0.0571672	0.129801	1.30019e-10	7.43826e-10	18	19	19	A2	GI. esophagus, mucosa (GTEx)	EpiXcan	0.982116	esophagus_mucosa	0.999981
3091	ENSG00000228451	SDAD1P1	0.746552	0.0468143	0.455334	0.125859	0.24241	5.58151e-21	7.00767e-20	21	22	22	A2	GI. esophagus, mucosa (GTEx)	EpiXcan	0.982116	esophagus_mucosa	0.999981
3092	ENSG00000013288	MAN2B2	0.746475	0.0480859	0.45538	0.149648	0.307616	3.33811e-26	5.77629e-25	7	7	7	A2	GI. esophagus, mucosa (GTEx)	EpiXcan	0.982116	esophagus_mucosa	0.999981
3093	ENSG00000009335	UBE3C	-0.746347	-0.180598	0.455458	0.0133723	0.065557	8.96586e-06	3.14254e-05	20	21	21	A2	GI. esophagus, mucosa (GTEx)	EpiXcan	0.982116	esophagus_mucosa	0.999981
3094	ENSG00000174282	ZBTB4	-0.745957	-0.0557647	0.455693	0.0614404	0.172435	5.88237e-14	4.53954e-13	16	19	19	A2	GI. esophagus, mucosa (GTEx)	EpiXcan	0.982116	esophagus_mucosa	0.999981
3095	ENSG00000171109	MFN1	0.745652	0.0429505	0.455877	0.140881	0.292808	7.32434e-26	1.23833e-24	22	27	27	A2	GI. esophagus, mucosa (GTEx)	EpiXcan	0.982116	esophagus_mucosa	0.999981
3096	ENSG00000178996	SNX18	0.745616	0.0488525	0.455899	0.117326	0.26281	2.28142e-22	3.1098e-21	12	20	20	A2	GI. esophagus, mucosa (GTEx)	EpiXcan	0.982116	esophagus_mucosa	0.999981
3097	ENSG00000172936	MYD88	0.744408	0.131323	0.45663	0.0301862	0.0206015	0.0138389	0.0327359	11	16	16	A2	GI. esophagus, mucosa (GTEx)	EpiXcan	0.982116	esophagus_mucosa	0.999981
3098	ENSG00000213753	CENPBD1P1	-0.744393	-0.0664995	0.456639	0.0306776	0.101086	1.53806e-08	7.30865e-08	6	8	8	A2	GI. esophagus, mucosa (GTEx)	EpiXcan	0.982116	esophagus_mucosa	0.999981
3099	ENSG00000134324	LPIN1	0.744024	0.104857	0.456862	0.0283124	0.0747972	1.80357e-06	6.86465e-06	19	21	21	A2	GI. esophagus, mucosa (GTEx)	EpiXcan	0.982116	esophagus_mucosa	0.999981
3100	ENSG00000164967	RPP25L	0.743736	0.0328905	0.457036	0.154725	0.240304	1.1872e-19	1.369e-18	32	35	35	A2	GI. esophagus, mucosa (GTEx)	EpiXcan	0.982116	esophagus_mucosa	0.999981
3101	ENSG00000168090	COPS6	-0.743503	-0.159901	0.457177	0.0118029	0.0156502	0.0333499	0.0743889	11	16	16	A2	GI. esophagus, mucosa (GTEx)	EpiXcan	0.982116	esophagus_mucosa	0.999981
3102	ENSG00000138326	RPS24	-0.743159	-0.113352	0.457385	0.0255979	0.145573	4.13819e-12	2.72486e-11	8	10	10	A2	GI. esophagus, mucosa (GTEx)	EpiXcan	0.982116	esophagus_mucosa	0.999981
3103	ENSG00000143429	AC116050.1	-0.742639	-6.2657	0.4577	1.38286e-05	0.0272941	0.00480658	0.0120414	1	11	11	A2	GI. esophagus, mucosa (GTEx)	EpiXcan	0.982116	esophagus_mucosa	0.999981
3104	ENSG00000075151	EIF4G3	-0.742243	-0.0924541	0.45794	0.0247032	0.0334038	0.00171325	0.00453381	15	15	15	A2	GI. esophagus, mucosa (GTEx)	EpiXcan	0.982116	esophagus_mucosa	0.999981
3105	ENSG00000099956	SMARCB1	0.742148	0.0682018	0.457998	0.064962	0.135119	3.76435e-11	2.26947e-10	27	34	34	A2	GI. esophagus, mucosa (GTEx)	EpiXcan	0.982116	esophagus_mucosa	0.999981
3106	ENSG00000198663	C6orf89	-0.742139	-0.0842536	0.458003	0.0258077	0.0452942	0.000215026	0.000635053	20	22	22	A2	GI. esophagus, mucosa (GTEx)	EpiXcan	0.982116	esophagus_mucosa	0.999981
3107	ENSG00000087460	GNAS	-0.741968	-0.120329	0.458107	0.01943	0.0455849	0.000214958	0.000634985	31	40	40	A2	GI. esophagus, mucosa (GTEx)	EpiXcan	0.982116	esophagus_mucosa	0.999981
3108	ENSG00000169282	KCNAB1	0.74117	0.0757919	0.45859	0.0368759	0.0948269	6.76337e-08	2.99337e-07	15	16	16	A2	GI. esophagus, mucosa (GTEx)	EpiXcan	0.982116	esophagus_mucosa	0.999981
3109	ENSG00000177706	FAM20C	0.74071	0.175909	0.45887	0.0166829	0.0247651	0.00702948	0.0172672	12	17	17	A2	GI. esophagus, mucosa (GTEx)	EpiXcan	0.982116	esophagus_mucosa	0.999981
3110	ENSG00000181938	GINS3	0.739761	0.0994347	0.459445	0.0258409	0.0753684	7.08333e-07	2.82425e-06	12	17	17	A2	GI. esophagus, mucosa (GTEx)	EpiXcan	0.982116	esophagus_mucosa	0.999981
3111	ENSG00000138161	CUZD1	-0.739636	-0.28179	0.459521	0.00254667	0.0113171	0.0692445	0.146229	7	10	10	A2	GI. esophagus, mucosa (GTEx)	EpiXcan	0.982116	esophagus_mucosa	0.999981
3112	ENSG00000158286	RNF207	0.739428	0.0302997	0.459647	0.150897	0.292517	4.81031e-26	8.20213e-25	18	20	20	A2	GI. esophagus, mucosa (GTEx)	EpiXcan	0.982116	esophagus_mucosa	0.999981
3113	ENSG00000079999	KEAP1	0.739184	0.148162	0.459795	0.00863962	0.0200994	0.0145236	0.0342801	5	6	6	A2	GI. esophagus, mucosa (GTEx)	EpiXcan	0.982116	esophagus_mucosa	0.999981
3114	ENSG00000113597	TRAPPC13	0.738988	0.184917	0.459914	0.0127064	0.0121224	0.0590092	0.126137	12	13	13	A2	GI. esophagus, mucosa (GTEx)	EpiXcan	0.982116	esophagus_mucosa	0.999981
3115	ENSG00000152726	FAM21B	0.738982	0.733039	0.459918	0.00138713	0.409165	1.08736e-37	3.56486e-36	5	33	33	A2	GI. esophagus, mucosa (GTEx)	EpiXcan	0.982116	esophagus_mucosa	0.999981
3116	ENSG00000143457	GOLPH3L	-0.738968	-0.0446627	0.459927	0.101492	0.156551	2.2005e-13	1.62644e-12	16	18	18	A2	GI. esophagus, mucosa (GTEx)	EpiXcan	0.982116	esophagus_mucosa	0.999981
3117	ENSG00000164258	NDUFS4	-0.738801	-0.122045	0.460028	0.0194649	0.056602	2.81385e-05	9.27066e-05	6	7	7	A2	GI. esophagus, mucosa (GTEx)	EpiXcan	0.982116	esophagus_mucosa	0.999981
3118	ENSG00000196668	LINC00173	0.738421	0.0844539	0.460259	0.0353314	0.258241	2.72881e-21	3.50787e-20	10	15	15	A2	GI. esophagus, mucosa (GTEx)	EpiXcan	0.982116	esophagus_mucosa	0.999981
3119	ENSG00000168958	MFF	0.738384	0.0662436	0.460281	0.0432607	0.0910863	8.06043e-08	3.54367e-07	17	19	19	A2	GI. esophagus, mucosa (GTEx)	EpiXcan	0.982116	esophagus_mucosa	0.999981
3120	ENSG00000011523	CEP68	0.738103	0.0716449	0.460452	0.0602086	0.0106488	0.0783065	0.163614	65	89	89	A2	GI. esophagus, mucosa (GTEx)	EpiXcan	0.982116	esophagus_mucosa	0.999981
3121	ENSG00000181396	OGFOD3	-0.737799	-0.0385474	0.460637	0.199968	0.460953	7.15474e-45	3.37237e-43	10	13	13	A2	GI. esophagus, mucosa (GTEx)	EpiXcan	0.982116	esophagus_mucosa	0.999981
3122	ENSG00000025770	NCAPH2	-0.737546	-0.102199	0.46079	0.02841	0.0194712	0.0164907	0.0386237	16	18	18	A2	GI. esophagus, mucosa (GTEx)	EpiXcan	0.982116	esophagus_mucosa	0.999981
3123	ENSG00000167625	ZNF526	-0.737387	-0.118612	0.460887	0.0336277	0.0259867	0.00566802	0.0140536	21	22	22	A2	GI. esophagus, mucosa (GTEx)	EpiXcan	0.982116	esophagus_mucosa	0.999981
3124	ENSG00000100003	SEC14L2	-0.737178	-0.188186	0.461014	0.00742142	0.0234507	0.00854133	0.0207735	12	15	15	A2	GI. esophagus, mucosa (GTEx)	EpiXcan	0.982116	esophagus_mucosa	0.999981
3125	ENSG00000093217	XYLB	0.736815	0.10518	0.461235	0.0258954	0.0888434	1.51761e-07	6.49892e-07	17	24	24	A2	GI. esophagus, mucosa (GTEx)	EpiXcan	0.982116	esophagus_mucosa	0.999981
3126	ENSG00000255153	TOLLIP-AS1	0.736573	0.124522	0.461382	0.0158372	0.0144598	0.0377229	0.0833859	14	16	16	A2	GI. esophagus, mucosa (GTEx)	EpiXcan	0.982116	esophagus_mucosa	0.999981
3127	ENSG00000140939	NOL3	-0.736281	-0.167591	0.46156	0.011107	0.0205177	0.0139401	0.0329585	12	14	14	A2	GI. esophagus, mucosa (GTEx)	EpiXcan	0.982116	esophagus_mucosa	0.999981
3128	ENSG00000166199	ALKBH3	0.736148	0.0589733	0.461641	0.0481782	0.0232825	0.00887982	0.0215178	53	62	62	A2	GI. esophagus, mucosa (GTEx)	EpiXcan	0.982116	esophagus_mucosa	0.999981
3129	ENSG00000112096	SOD2	-0.735633	-0.0737641	0.461954	0.0375932	0.0732729	2.08387e-06	7.8652e-06	20	23	23	A2	GI. esophagus, mucosa (GTEx)	EpiXcan	0.982116	esophagus_mucosa	0.999981
3130	ENSG00000137265	IRF4	0.735493	0.262983	0.462039	0.00705634	0.0398996	0.000608307	0.00170212	3	3	3	A2	GI. esophagus, mucosa (GTEx)	EpiXcan	0.982116	esophagus_mucosa	0.999981
3131	ENSG00000179583	CIITA	-0.735484	-0.0965419	0.462045	0.0182262	0.039854	0.000543556	0.00153011	12	17	17	A2	GI. esophagus, mucosa (GTEx)	EpiXcan	0.982116	esophagus_mucosa	0.999981
3132	ENSG00000214022	REPIN1	-0.73521	-0.0558916	0.462212	0.0669657	0.141427	1.2314e-11	7.74063e-11	13	17	17	A2	GI. esophagus, mucosa (GTEx)	EpiXcan	0.982116	esophagus_mucosa	0.999981
3133	ENSG00000233927	RPS28	0.734829	0.0582595	0.462444	0.106325	0.445703	7.06921e-43	3.03564e-41	41	61	61	A2	GI. esophagus, mucosa (GTEx)	EpiXcan	0.982116	esophagus_mucosa	0.999981
3134	ENSG00000164114	MAP9	0.734245	0.0753834	0.4628	0.0585177	0.0689621	4.7541e-06	1.71572e-05	34	39	39	A2	GI. esophagus, mucosa (GTEx)	EpiXcan	0.982116	esophagus_mucosa	0.999981
3135	ENSG00000137266	SLC22A23	0.733993	0.086985	0.462953	0.0298718	0.0879575	1.39891e-07	6.02193e-07	11	14	14	A2	GI. esophagus, mucosa (GTEx)	EpiXcan	0.982116	esophagus_mucosa	0.999981
3136	ENSG00000197467	COL13A1	0.733752	0.289532	0.4631	0.00258472	0.0163515	0.0293375	0.0658906	1	1	1	A2	GI. esophagus, mucosa (GTEx)	EpiXcan	0.982116	esophagus_mucosa	0.999981
3137	ENSG00000135968	GCC2	0.733748	0.029368	0.463102	0.170267	0.404282	1.35745e-38	4.63486e-37	63	80	80	A2	GI. esophagus, mucosa (GTEx)	EpiXcan	0.982116	esophagus_mucosa	0.999981
3138	ENSG00000140464	PML	-0.73372	-0.108426	0.463119	0.0312271	0.0422369	0.000423603	0.00121144	20	23	23	A2	GI. esophagus, mucosa (GTEx)	EpiXcan	0.982116	esophagus_mucosa	0.999981
3139	ENSG00000131849	ZNF132	-0.733575	-0.0549209	0.463208	0.0961398	0.0832742	3.91953e-07	1.60861e-06	48	57	57	A2	GI. esophagus, mucosa (GTEx)	EpiXcan	0.982116	esophagus_mucosa	0.999981
3140	ENSG00000259207	ITGB3	-0.733024	-0.159265	0.463544	0.00910724	0.0215015	0.0121596	0.0289839	14	16	16	A2	GI. esophagus, mucosa (GTEx)	EpiXcan	0.982116	esophagus_mucosa	0.999981
3141	ENSG00000153922	CHD1	0.73302	0.0546148	0.463546	0.0543606	0.0338906	0.00157533	0.00419101	29	34	34	A2	GI. esophagus, mucosa (GTEx)	EpiXcan	0.982116	esophagus_mucosa	0.999981
3142	ENSG00000048392	RRM2B	-0.733004	-0.0707859	0.463556	0.0416894	0.0578131	2.79482e-05	9.21015e-05	19	20	20	A2	GI. esophagus, mucosa (GTEx)	EpiXcan	0.982116	esophagus_mucosa	0.999981
3143	ENSG00000198208	RPS6KL1	-0.732982	-0.367468	0.463569	0.00130065	0.0676435	3.47677e-06	1.27679e-05	2	5	5	A2	GI. esophagus, mucosa (GTEx)	EpiXcan	0.982116	esophagus_mucosa	0.999981
3144	ENSG00000171135	JAGN1	0.732843	0.124897	0.463654	0.0206815	0.036179	0.00103259	0.00280248	29	36	36	A2	GI. esophagus, mucosa (GTEx)	EpiXcan	0.982116	esophagus_mucosa	0.999981
3145	ENSG00000197261	C6orf141	-0.732759	-0.0783219	0.463705	0.0257714	0.0675605	6.35209e-06	2.2598e-05	22	24	24	A2	GI. esophagus, mucosa (GTEx)	EpiXcan	0.982116	esophagus_mucosa	0.999981
3146	ENSG00000235501	AC105942.1	-0.731934	-0.0975852	0.464209	0.0433767	0.138398	1.97867e-11	1.22509e-10	19	21	21	A2	GI. esophagus, mucosa (GTEx)	EpiXcan	0.982116	esophagus_mucosa	0.999981
3147	ENSG00000114948	ADAM23	-0.731605	-0.0578386	0.464409	0.0767776	0.0585948	2.8598e-05	9.40876e-05	35	40	40	A2	GI. esophagus, mucosa (GTEx)	EpiXcan	0.982116	esophagus_mucosa	0.999981
3148	ENSG00000174130	TLR6	-0.731196	-0.0449458	0.464659	0.0810573	0.11491	1.97757e-09	1.02193e-08	56	61	61	A2	GI. esophagus, mucosa (GTEx)	EpiXcan	0.982116	esophagus_mucosa	0.999981
3149	ENSG00000144959	NCEH1	-0.730919	-0.167182	0.464829	0.00909029	0.0133061	0.0472048	0.102612	7	10	10	A2	GI. esophagus, mucosa (GTEx)	EpiXcan	0.982116	esophagus_mucosa	0.999981
3150	ENSG00000163399	ATP1A1	-0.7304	-0.0474181	0.465146	0.105301	0.0803984	7.54349e-07	2.9978e-06	47	59	59	A2	GI. esophagus, mucosa (GTEx)	EpiXcan	0.982116	esophagus_mucosa	0.999981
3151	ENSG00000146828	SLC12A9	-0.730001	-0.232857	0.46539	0.00357191	0.0187888	0.016734	0.039154	6	9	9	A2	GI. esophagus, mucosa (GTEx)	EpiXcan	0.982116	esophagus_mucosa	0.999981
3152	ENSG00000130396	AFDN	0.729994	0.123156	0.465394	0.0185957	0.0499226	9.11065e-05	0.000282106	9	14	14	A2	GI. esophagus, mucosa (GTEx)	EpiXcan	0.982116	esophagus_mucosa	0.999981
3153	ENSG00000134247	PTGFRN	-0.729884	-0.076372	0.465461	0.0289132	0.0391096	0.000485815	0.00137531	14	17	17	A2	GI. esophagus, mucosa (GTEx)	EpiXcan	0.982116	esophagus_mucosa	0.999981
3154	ENSG00000162994	CLHC1	-0.729855	-0.0558494	0.465479	0.0890061	0.469781	7.81892e-46	3.78744e-44	17	23	23	A2	GI. esophagus, mucosa (GTEx)	EpiXcan	0.982116	esophagus_mucosa	0.999981
3155	ENSG00000101639	CEP192	0.729333	0.0307638	0.465798	0.249555	0.614696	2.56185e-72	5.87923e-70	34	42	42	A2	GI. esophagus, mucosa (GTEx)	EpiXcan	0.982116	esophagus_mucosa	0.999981
3156	ENSG00000137968	SLC44A5	-0.729147	-0.031299	0.465911	0.255284	0.522471	3.48582e-54	2.50246e-52	39	48	48	A2	GI. esophagus, mucosa (GTEx)	EpiXcan	0.982116	esophagus_mucosa	0.999981
3157	ENSG00000126822	PLEKHG3	0.728661	0.0522681	0.466209	0.0549505	0.121352	5.81682e-10	3.15741e-09	31	38	38	A2	GI. esophagus, mucosa (GTEx)	EpiXcan	0.982116	esophagus_mucosa	0.999981
3158	ENSG00000157837	SPPL3	0.728481	0.149678	0.466319	0.0230996	0.0472527	0.000181637	0.000541584	16	20	20	A2	GI. esophagus, mucosa (GTEx)	EpiXcan	0.982116	esophagus_mucosa	0.999981
3159	ENSG00000154813	DPH3	-0.728329	-0.0767623	0.466412	0.060925	0.128528	1.82334e-10	1.02686e-09	28	32	32	A2	GI. esophagus, mucosa (GTEx)	EpiXcan	0.982116	esophagus_mucosa	0.999981
3160	ENSG00000119147	C2orf40	0.728231	0.0542178	0.466472	0.132583	0.157924	1.12557e-12	7.76582e-12	42	53	53	A2	GI. esophagus, mucosa (GTEx)	EpiXcan	0.982116	esophagus_mucosa	0.999981
3161	ENSG00000135913	USP37	0.728081	0.0912373	0.466564	0.0310885	0.0537593	6.20731e-05	0.000195977	9	12	12	A2	GI. esophagus, mucosa (GTEx)	EpiXcan	0.982116	esophagus_mucosa	0.999981
3162	ENSG00000223891	OSER1-AS1	-0.728078	-0.0519754	0.466566	0.158515	0.235863	2.46047e-19	2.78223e-18	37	49	49	A2	GI. esophagus, mucosa (GTEx)	EpiXcan	0.982116	esophagus_mucosa	0.999981
3163	ENSG00000072858	SIDT1	0.727977	0.0390616	0.466628	0.243789	0.438471	8.9388e-43	3.82674e-41	5	10	10	A2	GI. esophagus, mucosa (GTEx)	EpiXcan	0.982116	esophagus_mucosa	0.999981
3164	ENSG00000114251	WNT5A	0.72791	0.0415781	0.466669	0.167785	0.227705	1.00735e-18	1.09473e-17	72	81	81	A2	GI. esophagus, mucosa (GTEx)	EpiXcan	0.982116	esophagus_mucosa	0.999981
3165	ENSG00000132405	TBC1D14	-0.727608	-0.0859293	0.466853	0.0282691	0.113774	2.67078e-09	1.36255e-08	10	14	14	A2	GI. esophagus, mucosa (GTEx)	EpiXcan	0.982116	esophagus_mucosa	0.999981
3166	ENSG00000177383	MAGEF1	-0.727349	-0.0958934	0.467012	0.0220286	0.0775612	1.06924e-06	4.16711e-06	6	7	7	A2	GI. esophagus, mucosa (GTEx)	EpiXcan	0.982116	esophagus_mucosa	0.999981
3167	ENSG00000031691	CENPQ	-0.727179	-0.0373963	0.467117	0.134374	0.467732	9.4369e-46	4.53977e-44	12	15	15	A2	GI. esophagus, mucosa (GTEx)	EpiXcan	0.982116	esophagus_mucosa	0.999981
3168	ENSG00000004777	ARHGAP33	0.726995	0.050481	0.467229	0.190329	0.345922	1.94442e-31	4.50661e-30	22	31	31	A2	GI. esophagus, mucosa (GTEx)	EpiXcan	0.982116	esophagus_mucosa	0.999981
3169	ENSG00000126458	RRAS	-0.72672	-0.129477	0.467397	0.0198216	0.0797166	9.24667e-07	3.62995e-06	9	13	13	A2	GI. esophagus, mucosa (GTEx)	EpiXcan	0.982116	esophagus_mucosa	0.999981
3170	ENSG00000196295	AC005154.1	-0.726137	-0.0539517	0.467755	0.124105	0.57499	2.43424e-63	2.93767e-61	14	21	21	A2	GI. esophagus, mucosa (GTEx)	EpiXcan	0.982116	esophagus_mucosa	0.999981
3171	ENSG00000203797	DDO	-0.725652	-0.0684387	0.468052	0.0522224	0.115164	1.80589e-09	9.36323e-09	6	6	6	A2	GI. esophagus, mucosa (GTEx)	EpiXcan	0.982116	esophagus_mucosa	0.999981
3172	ENSG00000000419	DPM1	0.725509	0.0556229	0.46814	0.0441267	0.0539661	5.80747e-05	0.000183768	15	21	21	A2	GI. esophagus, mucosa (GTEx)	EpiXcan	0.982116	esophagus_mucosa	0.999981
3173	ENSG00000112304	ACOT13	-0.725487	-0.0662758	0.468153	0.0630272	0.194017	7.62705e-16	6.87515e-15	56	75	75	A2	GI. esophagus, mucosa (GTEx)	EpiXcan	0.982116	esophagus_mucosa	0.999981
3174	ENSG00000184182	UBE2F	-0.725349	-0.157416	0.468238	0.0206686	0.0529613	6.27755e-05	0.00019806	6	8	8	A2	GI. esophagus, mucosa (GTEx)	EpiXcan	0.982116	esophagus_mucosa	0.999981
3175	ENSG00000074855	ANO8	-0.725227	-0.057796	0.468313	0.0915768	0.0531186	5.32051e-05	0.000169161	40	47	47	A2	GI. esophagus, mucosa (GTEx)	EpiXcan	0.982116	esophagus_mucosa	0.999981
3176	ENSG00000121289	CEP89	0.725216	0.0433014	0.468319	0.128912	0.106126	9.63105e-09	4.66523e-08	68	84	84	A2	GI. esophagus, mucosa (GTEx)	EpiXcan	0.982116	esophagus_mucosa	0.999981
3177	ENSG00000131797	CLUHP3	0.725159	0.208447	0.468354	0.0102231	0.0110747	0.0722466	0.15195	4	4	4	A2	GI. esophagus, mucosa (GTEx)	EpiXcan	0.982116	esophagus_mucosa	0.999981
3178	ENSG00000099910	KLHL22	0.724916	0.242703	0.468503	0.0073812	0.0185106	0.0195811	0.0453534	10	11	11	A2	GI. esophagus, mucosa (GTEx)	EpiXcan	0.982116	esophagus_mucosa	0.999981
3179	ENSG00000104964	AES	0.724531	0.0508514	0.468739	0.224345	0.384349	5.1353e-35	1.45231e-33	17	25	25	A2	GI. esophagus, mucosa (GTEx)	EpiXcan	0.982116	esophagus_mucosa	0.999981
3180	ENSG00000128891	CCDC32	-0.723433	-0.0227793	0.469414	0.382456	0.580541	6.72314e-65	9.41172e-63	38	45	45	A2	GI. esophagus, mucosa (GTEx)	EpiXcan	0.982116	esophagus_mucosa	0.999981
3181	ENSG00000272455	AL391244.3	0.722902	0.0814075	0.46974	0.0470831	0.0581766	2.19185e-05	7.31262e-05	33	46	46	A2	GI. esophagus, mucosa (GTEx)	EpiXcan	0.982116	esophagus_mucosa	0.999981
3182	ENSG00000112290	WASF1	0.722832	0.124396	0.469783	0.0226535	0.052022	8.35795e-05	0.000260159	11	13	13	A2	GI. esophagus, mucosa (GTEx)	EpiXcan	0.982116	esophagus_mucosa	0.999981
3183	ENSG00000171798	KNDC1	-0.722637	-0.0355898	0.469903	0.204553	0.351195	3.32168e-31	7.56101e-30	50	61	61	A2	GI. esophagus, mucosa (GTEx)	EpiXcan	0.982116	esophagus_mucosa	0.999981
3184	ENSG00000203867	RBM20	-0.722536	-0.0525774	0.469965	0.124611	0.142096	1.01389e-11	6.43399e-11	51	57	57	A2	GI. esophagus, mucosa (GTEx)	EpiXcan	0.982116	esophagus_mucosa	0.999981
3185	ENSG00000145782	ATG12	-0.722457	-0.0694028	0.470013	0.0727314	0.0778199	1.24905e-06	4.84095e-06	27	29	29	A2	GI. esophagus, mucosa (GTEx)	EpiXcan	0.982116	esophagus_mucosa	0.999981
3186	ENSG00000103269	RHBDL1	-0.722236	-0.23541	0.470149	0.00634281	0.0839833	3.66047e-07	1.50626e-06	6	10	10	A2	GI. esophagus, mucosa (GTEx)	EpiXcan	0.982116	esophagus_mucosa	0.999981
3187	ENSG00000109572	CLCN3	-0.72121	-0.217726	0.47078	0.00466809	0.0130188	0.0514941	0.111331	3	3	3	A2	GI. esophagus, mucosa (GTEx)	EpiXcan	0.982116	esophagus_mucosa	0.999981
3188	ENSG00000105173	CCNE1	-0.720994	-0.0371592	0.470913	0.111886	0.241816	5.86779e-20	6.96129e-19	10	12	12	A2	GI. esophagus, mucosa (GTEx)	EpiXcan	0.982116	esophagus_mucosa	0.999981
3189	ENSG00000132386	SERPINF1	0.720951	0.0895061	0.47094	0.0481234	0.145612	5.46632e-12	3.56252e-11	9	12	12	A2	GI. esophagus, mucosa (GTEx)	EpiXcan	0.982116	esophagus_mucosa	0.999981
3190	ENSG00000175348	TMEM9B	0.720926	0.0498398	0.470955	0.0752712	0.0977083	4.50239e-08	2.03845e-07	24	29	29	A2	GI. esophagus, mucosa (GTEx)	EpiXcan	0.982116	esophagus_mucosa	0.999981
3191	ENSG00000099219	ERMP1	-0.720846	-0.110688	0.471004	0.0343654	0.0458545	0.000213345	0.000630487	23	35	35	A2	GI. esophagus, mucosa (GTEx)	EpiXcan	0.982116	esophagus_mucosa	0.999981
3192	ENSG00000040531	CTNS	0.720138	0.0540777	0.47144	0.1065	0.265217	2.30677e-23	3.35332e-22	17	24	24	A2	GI. esophagus, mucosa (GTEx)	EpiXcan	0.982116	esophagus_mucosa	0.999981
3193	ENSG00000256667	KLRA1P	-0.719976	-0.107904	0.47154	0.0352333	0.114132	1.38188e-09	7.24259e-09	30	41	41	A2	GI. esophagus, mucosa (GTEx)	EpiXcan	0.982116	esophagus_mucosa	0.999981
3194	ENSG00000104983	CCDC61	0.719835	0.426468	0.471627	0.000750718	0.0409671	0.000448172	0.00127519	6	10	10	A2	GI. esophagus, mucosa (GTEx)	EpiXcan	0.982116	esophagus_mucosa	0.999981
3195	ENSG00000078177	N4BP2	-0.719768	-0.0327322	0.471668	0.140136	0.245187	2.04287e-20	2.4933e-19	13	16	16	A2	GI. esophagus, mucosa (GTEx)	EpiXcan	0.982116	esophagus_mucosa	0.999981
3196	ENSG00000212643	ZRSR1	-0.719749	-0.180224	0.471679	0.0123616	0.0551431	4.44928e-05	0.000142726	8	9	9	A2	GI. esophagus, mucosa (GTEx)	EpiXcan	0.982116	esophagus_mucosa	0.999981
3197	ENSG00000152767	FARP1	0.719628	0.0524419	0.471754	0.0858794	0.0135417	0.0458845	0.099959	88	100	100	A2	GI. esophagus, mucosa (GTEx)	EpiXcan	0.982116	esophagus_mucosa	0.999981
3198	ENSG00000132669	RIN2	-0.719233	-0.0608379	0.471997	0.0476315	0.0726954	2.73189e-06	1.01604e-05	37	41	41	A2	GI. esophagus, mucosa (GTEx)	EpiXcan	0.982116	esophagus_mucosa	0.999981
3199	ENSG00000184056	VPS33B	0.718635	0.204538	0.472366	0.00474186	0.0127103	0.0540209	0.116398	4	5	5	A2	GI. esophagus, mucosa (GTEx)	EpiXcan	0.982116	esophagus_mucosa	0.999981
3200	ENSG00000204427	ABHD16A	-0.71814	-0.0461257	0.472671	0.111877	0.0604528	1.89968e-05	6.39269e-05	50	60	60	A2	GI. esophagus, mucosa (GTEx)	EpiXcan	0.982116	esophagus_mucosa	0.999981
3201	ENSG00000198931	APRT	0.717931	0.361579	0.4728	0.00129642	0.0131738	0.0495901	0.107413	1	2	2	A2	GI. esophagus, mucosa (GTEx)	EpiXcan	0.982116	esophagus_mucosa	0.999981
3202	ENSG00000108883	EFTUD2	0.717774	0.19543	0.472897	0.00490021	0.0120699	0.0581925	0.124505	6	9	9	A2	GI. esophagus, mucosa (GTEx)	EpiXcan	0.982116	esophagus_mucosa	0.999981
3203	ENSG00000111203	ITFG2	0.71706	0.293288	0.473337	0.00494768	0.0366283	0.00105545	0.00286174	4	7	7	A2	GI. esophagus, mucosa (GTEx)	EpiXcan	0.982116	esophagus_mucosa	0.999981
3204	ENSG00000177628	GBA	0.716957	0.0520924	0.473401	0.151045	0.483095	1.03899e-48	5.70383e-47	43	55	55	A2	GI. esophagus, mucosa (GTEx)	EpiXcan	0.982116	esophagus_mucosa	0.999981
3205	ENSG00000215256	DHRS4-AS1	0.716659	0.079775	0.473585	0.0256418	0.100818	6.82973e-09	3.35825e-08	7	10	10	A2	GI. esophagus, mucosa (GTEx)	EpiXcan	0.982116	esophagus_mucosa	0.999981
3206	ENSG00000236830	CBR3-AS1	0.715897	0.0393351	0.474055	0.136674	0.24041	4.05527e-20	4.87293e-19	19	25	25	A2	GI. esophagus, mucosa (GTEx)	EpiXcan	0.982116	esophagus_mucosa	0.999981
3207	ENSG00000174574	AKIRIN1	-0.715814	-0.12647	0.474106	0.0207021	0.194823	4.68105e-16	4.28301e-15	13	20	20	A2	GI. esophagus, mucosa (GTEx)	EpiXcan	0.982116	esophagus_mucosa	0.999981
3208	ENSG00000189350	TOGARAM2	-0.715258	-0.0444991	0.474449	0.10642	0.269346	1.94826e-23	2.84693e-22	18	27	27	A2	GI. esophagus, mucosa (GTEx)	EpiXcan	0.982116	esophagus_mucosa	0.999981
3209	ENSG00000163558	PRKCI	0.714936	0.115114	0.474648	0.0273189	0.0345655	0.00132746	0.00356271	49	58	58	A2	GI. esophagus, mucosa (GTEx)	EpiXcan	0.982116	esophagus_mucosa	0.999981
3210	ENSG00000137161	CNPY3	0.714819	0.0665338	0.474721	0.0515178	0.0428286	0.000372691	0.00107308	26	34	34	A2	GI. esophagus, mucosa (GTEx)	EpiXcan	0.982116	esophagus_mucosa	0.999981
3211	ENSG00000131242	RAB11FIP4	-0.71476	-0.0868392	0.474757	0.0829495	0.0363568	0.000994369	0.00270242	60	76	76	A2	GI. esophagus, mucosa (GTEx)	EpiXcan	0.982116	esophagus_mucosa	0.999981
3212	ENSG00000204959	ARHGEF34P	-0.714312	-0.0352336	0.475034	0.175167	0.394449	3.84362e-36	1.16972e-34	129	148	148	A2	GI. esophagus, mucosa (GTEx)	EpiXcan	0.982116	esophagus_mucosa	0.999981
3213	ENSG00000088756	ARHGAP28	-0.714282	-0.117161	0.475053	0.0203155	0.153515	2.43241e-12	1.63472e-11	20	28	28	A2	GI. esophagus, mucosa (GTEx)	EpiXcan	0.982116	esophagus_mucosa	0.999981
3214	ENSG00000213073	AL353625.1	-0.714192	-0.0752217	0.475109	0.0281673	0.059114	1.35151e-05	4.64251e-05	12	14	14	A2	GI. esophagus, mucosa (GTEx)	EpiXcan	0.982116	esophagus_mucosa	0.999981
3215	ENSG00000170322	NFRKB	0.714148	0.0276337	0.475136	0.240697	0.336357	2.0456e-29	4.21124e-28	31	36	36	A2	GI. esophagus, mucosa (GTEx)	EpiXcan	0.982116	esophagus_mucosa	0.999981
3216	ENSG00000125818	PSMF1	0.713816	0.056641	0.475341	0.114255	0.121626	3.09278e-10	1.71401e-09	33	38	38	A2	GI. esophagus, mucosa (GTEx)	EpiXcan	0.982116	esophagus_mucosa	0.999981
3217	ENSG00000187231	SESTD1	0.713724	0.11305	0.475398	0.0228489	0.067848	3.1924e-06	1.17792e-05	12	14	14	A2	GI. esophagus, mucosa (GTEx)	EpiXcan	0.982116	esophagus_mucosa	0.999981
3218	ENSG00000197841	ZNF181	0.713302	0.0414201	0.475659	0.136701	0.238508	8.5333e-20	9.92998e-19	14	19	19	A2	GI. esophagus, mucosa (GTEx)	EpiXcan	0.982116	esophagus_mucosa	0.999981
3219	ENSG00000139624	CERS5	0.713083	0.0956417	0.475794	0.0355245	0.101644	1.50312e-08	7.14746e-08	25	32	32	A2	GI. esophagus, mucosa (GTEx)	EpiXcan	0.982116	esophagus_mucosa	0.999981
3220	ENSG00000169372	CRADD	-0.712987	-0.146629	0.475854	0.00904535	0.0118399	0.0643422	0.136688	3	4	4	A2	GI. esophagus, mucosa (GTEx)	EpiXcan	0.982116	esophagus_mucosa	0.999981
3221	ENSG00000167608	TMC4	-0.712949	-0.0504441	0.475877	0.12636	0.534778	2.43386e-56	2.0525e-54	9	13	13	A2	GI. esophagus, mucosa (GTEx)	EpiXcan	0.982116	esophagus_mucosa	0.999981
3222	ENSG00000100580	TMED8	0.711944	0.0688634	0.476499	0.0630466	0.129815	1.50142e-10	8.53711e-10	29	32	32	A2	GI. esophagus, mucosa (GTEx)	EpiXcan	0.982116	esophagus_mucosa	0.999981
3223	ENSG00000197935	ZNF311	0.711897	0.0375654	0.476529	0.0816971	0.0170535	0.0246749	0.0561575	46	58	58	A2	GI. esophagus, mucosa (GTEx)	EpiXcan	0.982116	esophagus_mucosa	0.999981
3224	ENSG00000129250	KIF1C	-0.710983	-0.0912648	0.477095	0.0256277	0.0169434	0.0260758	0.0590576	18	24	24	A2	GI. esophagus, mucosa (GTEx)	EpiXcan	0.982116	esophagus_mucosa	0.999981
3225	ENSG00000125503	PPP1R12C	-0.710858	-0.114737	0.477172	0.0255932	0.0437017	0.000291081	0.000847514	23	29	29	A2	GI. esophagus, mucosa (GTEx)	EpiXcan	0.982116	esophagus_mucosa	0.999981
3226	ENSG00000205578	POM121B	0.710695	0.0748503	0.477273	0.114152	0.175604	2.21394e-14	1.77712e-13	48	60	60	A2	GI. esophagus, mucosa (GTEx)	EpiXcan	0.982116	esophagus_mucosa	0.999981
3227	ENSG00000164440	TXLNB	-0.710627	-0.250368	0.477315	0.00435501	0.0789737	3.52983e-07	1.4555e-06	10	21	21	A2	GI. esophagus, mucosa (GTEx)	EpiXcan	0.982116	esophagus_mucosa	0.999981
3228	ENSG00000090686	USP48	-0.710447	-0.0702584	0.477427	0.0601066	0.0957869	5.72626e-08	2.55374e-07	43	50	50	A2	GI. esophagus, mucosa (GTEx)	EpiXcan	0.982116	esophagus_mucosa	0.999981
3229	ENSG00000119965	C10orf88	-0.710272	-0.0752708	0.477536	0.0248862	0.0207677	0.0130384	0.0309207	12	13	13	A2	GI. esophagus, mucosa (GTEx)	EpiXcan	0.982116	esophagus_mucosa	0.999981
3230	ENSG00000115661	STK16	0.709661	0.113958	0.477915	0.0111671	0.0290906	0.00351112	0.00893837	15	20	20	A2	GI. esophagus, mucosa (GTEx)	EpiXcan	0.982116	esophagus_mucosa	0.999981
3231	ENSG00000164182	NDUFAF2	-0.70953	-0.104766	0.477996	0.0244879	0.0110692	0.0717745	0.151071	30	32	32	A2	GI. esophagus, mucosa (GTEx)	EpiXcan	0.982116	esophagus_mucosa	0.999981
3232	ENSG00000272871	AL159169.2	-0.709453	-0.0403029	0.478044	0.136879	0.215035	1.49073e-17	1.51223e-16	24	30	30	A2	GI. esophagus, mucosa (GTEx)	EpiXcan	0.982116	esophagus_mucosa	0.999981
3233	ENSG00000214046	SMIM7	0.709301	0.050245	0.478138	0.130963	0.158278	2.50896e-13	1.84179e-12	71	79	79	A2	GI. esophagus, mucosa (GTEx)	EpiXcan	0.982116	esophagus_mucosa	0.999981
3234	ENSG00000162878	PKDCC	0.708878	0.304357	0.4784	0.00391601	0.0235246	0.0087368	0.0212006	1	2	2	A2	GI. esophagus, mucosa (GTEx)	EpiXcan	0.982116	esophagus_mucosa	0.999981
3235	ENSG00000204178	TMEM57	0.708818	0.145841	0.478438	0.0156502	0.101889	2.23919e-08	1.04802e-07	12	14	14	A2	GI. esophagus, mucosa (GTEx)	EpiXcan	0.982116	esophagus_mucosa	0.999981
3236	ENSG00000240859	AC093627.4	-0.7088	-0.0516937	0.478449	0.112728	0.170544	3.12565e-14	2.47348e-13	23	25	25	A2	GI. esophagus, mucosa (GTEx)	EpiXcan	0.982116	esophagus_mucosa	0.999981
3237	ENSG00000269893	SNHG8	0.707786	0.0331096	0.479078	0.160046	0.283446	2.94671e-24	4.55812e-23	24	29	29	A2	GI. esophagus, mucosa (GTEx)	EpiXcan	0.982116	esophagus_mucosa	0.999981
3238	ENSG00000174307	PHLDA3	0.707581	0.102029	0.479205	0.0351212	0.111971	2.36751e-09	1.21358e-08	10	14	14	A2	GI. esophagus, mucosa (GTEx)	EpiXcan	0.982116	esophagus_mucosa	0.999981
3239	ENSG00000064652	SNX24	0.707059	0.112617	0.47953	0.0281223	0.0167427	0.0256286	0.058115	35	38	38	A2	GI. esophagus, mucosa (GTEx)	EpiXcan	0.982116	esophagus_mucosa	0.999981
3240	ENSG00000112306	RPS12	0.706952	0.128275	0.479596	0.0302477	0.0153717	0.0318047	0.0711235	20	23	23	A2	GI. esophagus, mucosa (GTEx)	EpiXcan	0.982116	esophagus_mucosa	0.999981
3241	ENSG00000146963	LUC7L2	-0.706822	-0.133175	0.479677	0.0165951	0.0362862	0.000903184	0.00246369	6	7	7	A2	GI. esophagus, mucosa (GTEx)	EpiXcan	0.982116	esophagus_mucosa	0.999981
3242	ENSG00000168564	CDKN2AIP	-0.706465	-0.08204	0.479899	0.0264225	0.126811	2.74125e-10	1.52523e-09	23	33	33	A2	GI. esophagus, mucosa (GTEx)	EpiXcan	0.982116	esophagus_mucosa	0.999981
3243	ENSG00000148158	SNX30	-0.706298	-0.0406842	0.480003	0.150772	0.0668104	4.47683e-06	1.61941e-05	67	79	79	A2	GI. esophagus, mucosa (GTEx)	EpiXcan	0.982116	esophagus_mucosa	0.999981
3244	ENSG00000127980	PEX1	-0.706278	-0.0308351	0.480015	0.291722	0.439164	6.63751e-43	2.85903e-41	20	24	24	A2	GI. esophagus, mucosa (GTEx)	EpiXcan	0.982116	esophagus_mucosa	0.999981
3245	ENSG00000272918	AC005070.3	-0.705961	-0.204384	0.480212	0.0124569	0.0169683	0.0261991	0.0593082	14	15	15	A2	GI. esophagus, mucosa (GTEx)	EpiXcan	0.982116	esophagus_mucosa	0.999981
3246	ENSG00000157800	SLC37A3	-0.705843	-0.0871173	0.480286	0.035783	0.115696	1.7949e-09	9.30967e-09	15	20	20	A2	GI. esophagus, mucosa (GTEx)	EpiXcan	0.982116	esophagus_mucosa	0.999981
3247	ENSG00000100234	TIMP3	0.705821	0.221747	0.480299	0.00443957	0.0228352	0.00925294	0.0223678	7	9	9	A2	GI. esophagus, mucosa (GTEx)	EpiXcan	0.982116	esophagus_mucosa	0.999981
3248	ENSG00000115216	NRBP1	0.705724	0.0915307	0.48036	0.0329897	0.0798946	7.22548e-07	2.87683e-06	16	18	18	A2	GI. esophagus, mucosa (GTEx)	EpiXcan	0.982116	esophagus_mucosa	0.999981
3249	ENSG00000119938	PPP1R3C	0.705465	0.042967	0.480521	0.14984	0.261021	9.15828e-22	1.21754e-20	13	14	14	A2	GI. esophagus, mucosa (GTEx)	EpiXcan	0.982116	esophagus_mucosa	0.999981
3250	ENSG00000228623	ZNF883	0.705416	0.0980644	0.480552	0.0443924	0.016223	0.0255846	0.0580296	36	41	41	A2	GI. esophagus, mucosa (GTEx)	EpiXcan	0.982116	esophagus_mucosa	0.999981
3251	ENSG00000167995	BEST1	0.705285	0.0634284	0.480633	0.0828874	0.147619	2.68944e-12	1.804e-11	37	44	44	A2	GI. esophagus, mucosa (GTEx)	EpiXcan	0.982116	esophagus_mucosa	0.999981
3252	ENSG00000222019	URAHP	-0.705258	-0.0545607	0.480649	0.084462	0.289078	1.08224e-24	1.71578e-23	10	12	12	A2	GI. esophagus, mucosa (GTEx)	EpiXcan	0.982116	esophagus_mucosa	0.999981
3253	ENSG00000073150	PANX2	-0.705213	-0.0867109	0.480677	0.0290023	0.0247273	0.00628663	0.0155132	21	27	27	A2	GI. esophagus, mucosa (GTEx)	EpiXcan	0.982116	esophagus_mucosa	0.999981
3254	ENSG00000203727	SAMD5	0.704797	0.305097	0.480937	0.00369903	0.0224826	0.0101366	0.0243568	5	6	6	A2	GI. esophagus, mucosa (GTEx)	EpiXcan	0.982116	esophagus_mucosa	0.999981
3255	ENSG00000044115	CTNNA1	0.704732	0.0404488	0.480977	0.169303	0.329652	1.00652e-28	2.00716e-27	67	91	91	A2	GI. esophagus, mucosa (GTEx)	EpiXcan	0.982116	esophagus_mucosa	0.999981
3256	ENSG00000139514	SLC7A1	0.70468	0.0531494	0.481009	0.0858455	0.132031	9.4776e-11	5.48932e-10	31	38	38	A2	GI. esophagus, mucosa (GTEx)	EpiXcan	0.982116	esophagus_mucosa	0.999981
3257	ENSG00000148943	LIN7C	-0.70466	-0.0812089	0.481022	0.0430677	0.130121	1.17052e-10	6.72663e-10	20	26	26	A2	GI. esophagus, mucosa (GTEx)	EpiXcan	0.982116	esophagus_mucosa	0.999981
3258	ENSG00000103544	C16orf62	0.704544	0.0711328	0.481094	0.0446152	0.0888478	1.54017e-07	6.58948e-07	23	25	25	A2	GI. esophagus, mucosa (GTEx)	EpiXcan	0.982116	esophagus_mucosa	0.999981
3259	ENSG00000179406	LINC00174	0.703969	0.0555756	0.481452	0.0808659	0.165333	2.44195e-13	1.79826e-12	84	96	96	A2	GI. esophagus, mucosa (GTEx)	EpiXcan	0.982116	esophagus_mucosa	0.999981
3260	ENSG00000164117	FBXO8	-0.703848	-0.070706	0.481527	0.0503403	0.0440355	0.000295519	0.000860076	28	34	34	A2	GI. esophagus, mucosa (GTEx)	EpiXcan	0.982116	esophagus_mucosa	0.999981
3261	ENSG00000174370	C11orf45	-0.703613	-0.110806	0.481674	0.00672294	0.0122481	0.058302	0.12472	5	7	7	A2	GI. esophagus, mucosa (GTEx)	EpiXcan	0.982116	esophagus_mucosa	0.999981
3262	ENSG00000008838	MED24	0.703602	0.0490248	0.481681	0.0263278	0.0379591	0.000749443	0.00206891	18	20	20	A2	GI. esophagus, mucosa (GTEx)	EpiXcan	0.982116	esophagus_mucosa	0.999981
3263	ENSG00000167895	TMC8	-0.703573	-0.0858677	0.481699	0.0441832	0.121263	5.81152e-10	3.15698e-09	3	3	3	A2	GI. esophagus, mucosa (GTEx)	EpiXcan	0.982116	esophagus_mucosa	0.999981
3264	ENSG00000117395	EBNA1BP2	-0.703355	-0.0883009	0.481835	0.039161	0.0564017	2.75639e-05	9.08993e-05	13	16	16	A2	GI. esophagus, mucosa (GTEx)	EpiXcan	0.982116	esophagus_mucosa	0.999981
3265	ENSG00000114742	WDR48	0.703141	0.147654	0.481968	0.00798994	0.0160112	0.0297474	0.0667256	7	7	7	A2	GI. esophagus, mucosa (GTEx)	EpiXcan	0.982116	esophagus_mucosa	0.999981
3266	ENSG00000109180	OCIAD1	0.702475	0.04149	0.482383	0.132511	0.230703	9.30424e-19	1.01362e-17	10	11	11	A2	GI. esophagus, mucosa (GTEx)	EpiXcan	0.982116	esophagus_mucosa	0.999981
3267	ENSG00000091127	PUS7	0.702143	0.145652	0.48259	0.0120489	0.0133572	0.0478454	0.10394	13	14	14	A2	GI. esophagus, mucosa (GTEx)	EpiXcan	0.982116	esophagus_mucosa	0.999981
3268	ENSG00000183828	NUDT14	0.701942	0.0501257	0.482716	0.166618	0.403087	7.74394e-37	2.43612e-35	35	70	70	A2	GI. esophagus, mucosa (GTEx)	EpiXcan	0.982116	esophagus_mucosa	0.999981
3269	ENSG00000121281	ADCY7	-0.701899	-0.329072	0.482742	0.0026434	0.0286974	0.0038116	0.0096594	7	9	9	A2	GI. esophagus, mucosa (GTEx)	EpiXcan	0.982116	esophagus_mucosa	0.999981
3270	ENSG00000163728	TTC14	0.701768	0.362128	0.482824	0.00200304	0.0418983	0.000311133	0.00090308	3	4	4	A2	GI. esophagus, mucosa (GTEx)	EpiXcan	0.982116	esophagus_mucosa	0.999981
3271	ENSG00000112667	DNPH1	-0.701682	-0.0272127	0.482878	0.214724	0.382523	2.03989e-34	5.56656e-33	20	22	22	A2	GI. esophagus, mucosa (GTEx)	EpiXcan	0.982116	esophagus_mucosa	0.999981
3272	ENSG00000232956	SNHG15	0.701592	0.0845354	0.482933	0.0340212	0.11151	2.05401e-09	1.06025e-08	16	22	22	A2	GI. esophagus, mucosa (GTEx)	EpiXcan	0.982116	esophagus_mucosa	0.999981
3273	ENSG00000008018	PSMB1	0.701588	0.114078	0.482936	0.0259432	0.0239513	0.00822256	0.0200383	22	25	25	A2	GI. esophagus, mucosa (GTEx)	EpiXcan	0.982116	esophagus_mucosa	0.999981
3274	ENSG00000198909	MAP3K3	0.701546	0.0965513	0.482962	0.0198981	0.0614236	1.60625e-05	5.45774e-05	20	25	25	A2	GI. esophagus, mucosa (GTEx)	EpiXcan	0.982116	esophagus_mucosa	0.999981
3275	ENSG00000105364	MRPL4	-0.701434	-0.0896467	0.483032	0.0429734	0.0806083	5.74519e-07	2.31112e-06	14	15	15	A2	GI. esophagus, mucosa (GTEx)	EpiXcan	0.982116	esophagus_mucosa	0.999981
3276	ENSG00000144115	THNSL2	-0.701422	-0.0197538	0.483039	0.444133	0.619424	3.54767e-72	8.01031e-70	35	44	44	A2	GI. esophagus, mucosa (GTEx)	EpiXcan	0.982116	esophagus_mucosa	0.999981
3277	ENSG00000115310	RTN4	-0.701399	-0.0447533	0.483054	0.104659	0.150027	1.33768e-12	9.17049e-12	26	29	29	A2	GI. esophagus, mucosa (GTEx)	EpiXcan	0.982116	esophagus_mucosa	0.999981
3278	ENSG00000085871	MGST2	0.7013	0.0378984	0.483116	0.104458	0.183276	2.6474e-15	2.27927e-14	22	26	26	A2	GI. esophagus, mucosa (GTEx)	EpiXcan	0.982116	esophagus_mucosa	0.999981
3279	ENSG00000182208	MOB2	0.701196	0.240446	0.483181	0.00446502	0.0289742	0.00347654	0.00886001	14	19	19	A2	GI. esophagus, mucosa (GTEx)	EpiXcan	0.982116	esophagus_mucosa	0.999981
3280	ENSG00000198945	L3MBTL3	-0.700702	-0.0373588	0.483489	0.158337	0.231478	1.74078e-19	1.99257e-18	26	30	30	A2	GI. esophagus, mucosa (GTEx)	EpiXcan	0.982116	esophagus_mucosa	0.999981
3281	ENSG00000106125	MINDY4	-0.700701	-0.148132	0.48349	0.00759651	0.0117289	0.0644648	0.136889	7	7	7	A2	GI. esophagus, mucosa (GTEx)	EpiXcan	0.982116	esophagus_mucosa	0.999981
3282	ENSG00000175893	ZDHHC21	-0.700618	-0.0941709	0.483541	0.0340579	0.071001	2.12234e-06	8.00609e-06	5	5	5	A2	GI. esophagus, mucosa (GTEx)	EpiXcan	0.982116	esophagus_mucosa	0.999981
3283	ENSG00000197102	DYNC1H1	-0.70052	-0.251182	0.483603	0.00970815	0.0424681	0.000404529	0.00115974	6	6	6	A2	GI. esophagus, mucosa (GTEx)	EpiXcan	0.982116	esophagus_mucosa	0.999981
3284	ENSG00000129204	USP6	0.699888	0.0327566	0.483997	0.256137	0.361953	8.69318e-33	2.19272e-31	36	46	46	A2	GI. esophagus, mucosa (GTEx)	EpiXcan	0.982116	esophagus_mucosa	0.999981
3285	ENSG00000149328	GLB1L2	0.699718	0.199465	0.484104	0.0116939	0.0658947	5.52018e-06	1.97639e-05	11	18	18	A2	GI. esophagus, mucosa (GTEx)	EpiXcan	0.982116	esophagus_mucosa	0.999981
3286	ENSG00000242588	AC108010.1	0.699552	0.0277927	0.484207	0.270725	0.480504	1.73621e-47	9.06912e-46	49	55	55	A2	GI. esophagus, mucosa (GTEx)	EpiXcan	0.982116	esophagus_mucosa	0.999981
3287	ENSG00000227372	TP73-AS1	0.697513	0.10798	0.485482	0.0258091	0.0387067	0.000702602	0.00194921	11	16	16	A2	GI. esophagus, mucosa (GTEx)	EpiXcan	0.982116	esophagus_mucosa	0.999981
3288	ENSG00000127957	PMS2P3	-0.696949	-0.0712684	0.485835	0.0669387	0.172436	6.52085e-14	5.01568e-13	7	9	9	A2	GI. esophagus, mucosa (GTEx)	EpiXcan	0.982116	esophagus_mucosa	0.999981
3289	ENSG00000225733	FGD5-AS1	-0.696944	-0.0713062	0.485838	0.0512744	0.184623	6.77337e-15	5.65754e-14	25	30	30	A2	GI. esophagus, mucosa (GTEx)	EpiXcan	0.982116	esophagus_mucosa	0.999981
3290	ENSG00000196411	EPHB4	-0.696871	-0.0551928	0.485884	0.0318132	0.136829	3.51865e-11	2.12868e-10	14	20	20	A2	GI. esophagus, mucosa (GTEx)	EpiXcan	0.982116	esophagus_mucosa	0.999981
3291	ENSG00000164134	NAA15	0.696722	0.0691326	0.485977	0.0777836	0.100893	2.1406e-08	1.00389e-07	52	63	63	A2	GI. esophagus, mucosa (GTEx)	EpiXcan	0.982116	esophagus_mucosa	0.999981
3292	ENSG00000168427	KLHL30	-0.696217	-0.0352786	0.486293	0.160271	0.0451151	0.000242073	0.000710437	117	141	141	A2	GI. esophagus, mucosa (GTEx)	EpiXcan	0.982116	esophagus_mucosa	0.999981
3293	ENSG00000114738	MAPKAPK3	-0.695989	-0.0930463	0.486436	0.0278711	0.0498981	8.89905e-05	0.000276042	11	11	11	A2	GI. esophagus, mucosa (GTEx)	EpiXcan	0.982116	esophagus_mucosa	0.999981
3294	ENSG00000204947	ZNF425	-0.695813	-0.157334	0.486546	0.0106768	0.0913169	1.05922e-07	4.60356e-07	18	21	21	A2	GI. esophagus, mucosa (GTEx)	EpiXcan	0.982116	esophagus_mucosa	0.999981
3295	ENSG00000113282	CLINT1	-0.695791	-0.197675	0.48656	0.00750741	0.0165764	0.0251838	0.0571854	7	8	8	A2	GI. esophagus, mucosa (GTEx)	EpiXcan	0.982116	esophagus_mucosa	0.999981
3296	ENSG00000033050	ABCF2	0.69559	0.0770394	0.486686	0.0315987	0.0852786	2.00525e-07	8.46549e-07	7	8	8	A2	GI. esophagus, mucosa (GTEx)	EpiXcan	0.982116	esophagus_mucosa	0.999981
3297	ENSG00000185485	SDHAP1	0.695561	0.0581598	0.486704	0.0980695	0.262256	2.0646e-22	2.83079e-21	49	75	75	A2	GI. esophagus, mucosa (GTEx)	EpiXcan	0.982116	esophagus_mucosa	0.999981
3298	ENSG00000002919	SNX11	-0.695025	-0.0700014	0.48704	0.061293	0.0551644	4.6506e-05	0.000148843	52	63	63	A2	GI. esophagus, mucosa (GTEx)	EpiXcan	0.982116	esophagus_mucosa	0.999981
3299	ENSG00000165637	VDAC2	-0.694394	-0.121537	0.487435	0.011212	0.0407433	0.000519867	0.00146637	20	25	25	A2	GI. esophagus, mucosa (GTEx)	EpiXcan	0.982116	esophagus_mucosa	0.999981
3300	ENSG00000197008	ZNF138	-0.694187	-0.0590144	0.487565	0.0767694	0.146593	6.30711e-12	4.08009e-11	53	60	60	A2	GI. esophagus, mucosa (GTEx)	EpiXcan	0.982116	esophagus_mucosa	0.999981
3301	ENSG00000178295	GEN1	-0.694171	-0.032136	0.487575	0.108368	0.290207	1.91352e-25	3.18897e-24	23	33	33	A2	GI. esophagus, mucosa (GTEx)	EpiXcan	0.982116	esophagus_mucosa	0.999981
3302	ENSG00000179912	R3HDM2	0.69407	0.106471	0.487638	0.0351609	0.0181697	0.0202734	0.0468174	30	40	40	A2	GI. esophagus, mucosa (GTEx)	EpiXcan	0.982116	esophagus_mucosa	0.999981
3303	ENSG00000007933	FMO3	0.694056	0.0581396	0.487647	0.0908225	0.0518767	7.41953e-05	0.000232623	59	72	72	A2	GI. esophagus, mucosa (GTEx)	EpiXcan	0.982116	esophagus_mucosa	0.999981
3304	ENSG00000136682	CBWD2	0.693881	0.0468942	0.487757	0.102292	0.0636216	1.08151e-05	3.7559e-05	55	60	60	A2	GI. esophagus, mucosa (GTEx)	EpiXcan	0.982116	esophagus_mucosa	0.999981
3305	ENSG00000240344	PPIL3	0.693601	0.0264951	0.487932	0.248311	0.641531	1.83657e-77	6.76582e-75	34	43	43	A2	GI. esophagus, mucosa (GTEx)	EpiXcan	0.982116	esophagus_mucosa	0.999981
3306	ENSG00000148824	MTG1	0.693481	0.0337202	0.488008	0.233387	0.391196	8.69691e-36	2.58488e-34	51	62	62	A2	GI. esophagus, mucosa (GTEx)	EpiXcan	0.982116	esophagus_mucosa	0.999981
3307	ENSG00000151148	UBE3B	0.693041	0.0577321	0.488284	0.0559751	0.131115	1.36607e-10	7.79281e-10	10	12	12	A2	GI. esophagus, mucosa (GTEx)	EpiXcan	0.982116	esophagus_mucosa	0.999981
3308	ENSG00000179151	EDC3	0.692697	0.410508	0.4885	0.00209147	0.0210197	0.0125167	0.0297589	1	1	1	A2	GI. esophagus, mucosa (GTEx)	EpiXcan	0.982116	esophagus_mucosa	0.999981
3309	ENSG00000185100	ADSSL1	0.692109	0.0593309	0.488869	0.0920696	0.368245	1.20736e-34	3.34645e-33	14	20	20	A2	GI. esophagus, mucosa (GTEx)	EpiXcan	0.982116	esophagus_mucosa	0.999981
3310	ENSG00000139842	CUL4A	0.692041	0.127937	0.488911	0.0252389	0.0229835	0.00911662	0.0220687	24	30	30	A2	GI. esophagus, mucosa (GTEx)	EpiXcan	0.982116	esophagus_mucosa	0.999981
3311	ENSG00000170779	CDCA4	0.691912	0.12126	0.488992	0.0248178	0.114664	2.44807e-09	1.25349e-08	22	35	35	A2	GI. esophagus, mucosa (GTEx)	EpiXcan	0.982116	esophagus_mucosa	0.999981
3312	ENSG00000205808	PLPP6	-0.691775	-0.0710102	0.489078	0.0214557	0.0326304	0.00187242	0.00493727	24	29	29	A2	GI. esophagus, mucosa (GTEx)	EpiXcan	0.982116	esophagus_mucosa	0.999981
3313	ENSG00000215154	AC141586.1	0.691197	0.096704	0.489442	0.0473768	0.0574193	3.23614e-05	0.000105749	43	59	59	A2	GI. esophagus, mucosa (GTEx)	EpiXcan	0.982116	esophagus_mucosa	0.999981
3314	ENSG00000185808	PIGP	0.690983	0.0455236	0.489576	0.0874916	0.465584	1.64896e-45	7.87844e-44	60	80	80	A2	GI. esophagus, mucosa (GTEx)	EpiXcan	0.982116	esophagus_mucosa	0.999981
3315	ENSG00000166881	NEMP1	-0.690568	-0.0393071	0.489837	0.209429	0.289233	1.86483e-24	2.92011e-23	32	38	38	A2	GI. esophagus, mucosa (GTEx)	EpiXcan	0.982116	esophagus_mucosa	0.999981
3316	ENSG00000205307	SAP25	0.689898	0.065166	0.490259	0.0426356	0.0695619	3.16607e-06	1.16852e-05	19	26	26	A2	GI. esophagus, mucosa (GTEx)	EpiXcan	0.982116	esophagus_mucosa	0.999981
3317	ENSG00000187479	C11orf96	0.688893	0.165887	0.490891	0.0137381	0.0108407	0.076203	0.159672	8	9	9	A2	GI. esophagus, mucosa (GTEx)	EpiXcan	0.982116	esophagus_mucosa	0.999981
3318	ENSG00000122042	UBL3	0.688796	0.127425	0.490951	0.0188639	0.0297084	0.00295777	0.00759879	9	10	10	A2	GI. esophagus, mucosa (GTEx)	EpiXcan	0.982116	esophagus_mucosa	0.999981
3319	ENSG00000205659	LIN52	0.688417	0.108973	0.491191	0.0150484	0.0634454	1.07779e-05	3.74392e-05	2	2	2	A2	GI. esophagus, mucosa (GTEx)	EpiXcan	0.982116	esophagus_mucosa	0.999981
3320	ENSG00000118007	STAG1	-0.687984	-0.202652	0.491463	0.00490625	0.010416	0.0803593	0.167528	10	10	10	A2	GI. esophagus, mucosa (GTEx)	EpiXcan	0.982116	esophagus_mucosa	0.999981
3321	ENSG00000198792	TMEM184B	0.687983	0.351678	0.491463	0.0030789	0.0262135	0.00541004	0.0134616	5	6	6	A2	GI. esophagus, mucosa (GTEx)	EpiXcan	0.982116	esophagus_mucosa	0.999981
3322	ENSG00000198951	NAGA	-0.687911	-0.0536191	0.491509	0.0535346	0.0853301	1.86474e-07	7.91524e-07	23	29	29	A2	GI. esophagus, mucosa (GTEx)	EpiXcan	0.982116	esophagus_mucosa	0.999981
3323	ENSG00000128829	EIF2AK4	0.687871	0.0408509	0.491534	0.130584	0.245649	2.40047e-20	2.92464e-19	25	29	29	A2	GI. esophagus, mucosa (GTEx)	EpiXcan	0.982116	esophagus_mucosa	0.999981
3324	ENSG00000254531	FLJ20021	0.687832	0.100499	0.491559	0.0399404	0.0879587	1.79182e-07	7.61497e-07	22	29	29	A2	GI. esophagus, mucosa (GTEx)	EpiXcan	0.982116	esophagus_mucosa	0.999981
3325	ENSG00000101049	SGK2	-0.687749	-0.144081	0.491611	0.012191	0.0699649	2.9892e-06	1.10703e-05	3	3	3	A2	GI. esophagus, mucosa (GTEx)	EpiXcan	0.982116	esophagus_mucosa	0.999981
3326	ENSG00000129255	MPDU1	0.687745	0.385059	0.491614	0.00161666	0.0261366	0.00560989	0.0139169	5	11	11	A2	GI. esophagus, mucosa (GTEx)	EpiXcan	0.982116	esophagus_mucosa	0.999981
3327	ENSG00000228794	LINC01128	-0.687354	-0.192964	0.49186	0.0188441	0.0478229	0.000127012	0.000386029	36	48	48	A2	GI. esophagus, mucosa (GTEx)	EpiXcan	0.982116	esophagus_mucosa	0.999981
3328	ENSG00000112312	GMNN	-0.68727	-0.0944723	0.491913	0.0385277	0.0397635	0.000545659	0.00153572	25	29	29	A2	GI. esophagus, mucosa (GTEx)	EpiXcan	0.982116	esophagus_mucosa	0.999981
3329	ENSG00000161649	CD300LG	-0.687214	-0.152915	0.491948	0.0108382	0.0269045	0.00509854	0.0127318	6	6	6	A2	GI. esophagus, mucosa (GTEx)	EpiXcan	0.982116	esophagus_mucosa	0.999981
3330	ENSG00000196268	ZNF493	-0.686891	-0.0288917	0.492152	0.292559	0.360881	1.13436e-32	2.82561e-31	75	96	96	A2	GI. esophagus, mucosa (GTEx)	EpiXcan	0.982116	esophagus_mucosa	0.999981
3331	ENSG00000149179	C11orf49	-0.686809	-0.076883	0.492203	0.0482596	0.107022	6.41962e-09	3.16326e-08	30	38	38	A2	GI. esophagus, mucosa (GTEx)	EpiXcan	0.982116	esophagus_mucosa	0.999981
3332	ENSG00000121454	LHX4	0.686768	0.131841	0.492229	0.00603538	0.0146606	0.0393803	0.0867618	3	3	3	A2	GI. esophagus, mucosa (GTEx)	EpiXcan	0.982116	esophagus_mucosa	0.999981
3333	ENSG00000171863	RPS7	-0.686674	-0.0459408	0.492288	0.0730684	0.187877	3.84906e-15	3.27556e-14	11	14	14	A2	GI. esophagus, mucosa (GTEx)	EpiXcan	0.982116	esophagus_mucosa	0.999981
3334	ENSG00000243753	HLA-L	0.686541	0.0233683	0.492372	0.227901	0.491419	2.33956e-49	1.33679e-47	88	102	102	A2	GI. esophagus, mucosa (GTEx)	EpiXcan	0.982116	esophagus_mucosa	0.999981
3335	ENSG00000188517	COL25A1	0.686491	0.151133	0.492403	0.0143825	0.0272958	0.00418934	0.0105707	8	11	11	A2	GI. esophagus, mucosa (GTEx)	EpiXcan	0.982116	esophagus_mucosa	0.999981
3336	ENSG00000269896	AL513477.1	-0.686459	-0.0459755	0.492424	0.120643	0.211786	5.84322e-18	6.0592e-17	36	44	44	A2	GI. esophagus, mucosa (GTEx)	EpiXcan	0.982116	esophagus_mucosa	0.999981
3337	ENSG00000177738	AC025171.1	0.686301	0.154792	0.492523	0.00705949	0.0142824	0.0406679	0.0894297	4	4	4	A2	GI. esophagus, mucosa (GTEx)	EpiXcan	0.982116	esophagus_mucosa	0.999981
3338	ENSG00000065802	ASB1	-0.686126	-0.275739	0.492633	0.00225365	0.0722648	2.8507e-06	1.05826e-05	2	4	4	A2	GI. esophagus, mucosa (GTEx)	EpiXcan	0.982116	esophagus_mucosa	0.999981
3339	ENSG00000212719	C17orf51	-0.685978	-0.0984436	0.492727	0.0404135	0.105118	7.16947e-09	3.51789e-08	5	5	5	A2	GI. esophagus, mucosa (GTEx)	EpiXcan	0.982116	esophagus_mucosa	0.999981
3340	ENSG00000109534	GAR1	0.685943	0.0404887	0.492749	0.236911	0.262324	1.30769e-22	1.81791e-21	69	83	83	A2	GI. esophagus, mucosa (GTEx)	EpiXcan	0.982116	esophagus_mucosa	0.999981
3341	ENSG00000102763	VWA8	-0.685935	-0.0573155	0.492754	0.0672585	0.157545	6.26126e-13	4.4246e-12	10	10	10	A2	GI. esophagus, mucosa (GTEx)	EpiXcan	0.982116	esophagus_mucosa	0.999981
3342	ENSG00000176681	LRRC37A	-0.685771	-0.0499506	0.492857	0.0620358	0.419116	3.35075e-40	1.2344e-38	29	41	41	A2	GI. esophagus, mucosa (GTEx)	EpiXcan	0.982116	esophagus_mucosa	0.999981
3343	ENSG00000129646	QRICH2	-0.685478	-0.0419999	0.493042	0.156087	0.194472	1.48642e-16	1.41265e-15	60	67	67	A2	GI. esophagus, mucosa (GTEx)	EpiXcan	0.982116	esophagus_mucosa	0.999981
3344	ENSG00000161243	FBXO27	-0.685475	-0.040568	0.493044	0.28197	0.565764	1.57882e-63	1.93877e-61	33	39	39	A2	GI. esophagus, mucosa (GTEx)	EpiXcan	0.982116	esophagus_mucosa	0.999981
3345	ENSG00000156253	RWDD2B	-0.685242	-0.0644507	0.493191	0.0732294	0.109711	5.49697e-09	2.72108e-08	55	61	61	A2	GI. esophagus, mucosa (GTEx)	EpiXcan	0.982116	esophagus_mucosa	0.999981
3346	ENSG00000196937	FAM3C	-0.685006	-0.0428935	0.49334	0.0852085	0.129699	9.10307e-11	5.29211e-10	24	30	30	A2	GI. esophagus, mucosa (GTEx)	EpiXcan	0.982116	esophagus_mucosa	0.999981
3347	ENSG00000181619	GPR135	-0.684806	-0.0610081	0.493467	0.121159	0.151253	3.14606e-12	2.09523e-11	20	24	24	A2	GI. esophagus, mucosa (GTEx)	EpiXcan	0.982116	esophagus_mucosa	0.999981
3348	ENSG00000050393	MCUR1	-0.684594	-2.18932	0.4936	5.13132e-05	0.0128725	0.0517529	0.111856	1	2	2	A2	GI. esophagus, mucosa (GTEx)	EpiXcan	0.982116	esophagus_mucosa	0.999981
3349	ENSG00000198730	CTR9	0.684586	0.114958	0.493605	0.0339316	0.0125184	0.0558422	0.119864	38	41	41	A2	GI. esophagus, mucosa (GTEx)	EpiXcan	0.982116	esophagus_mucosa	0.999981
3350	ENSG00000104450	SPAG1	0.684367	0.17951	0.493743	0.0112989	0.0561355	3.97269e-05	0.000128438	8	13	13	A2	GI. esophagus, mucosa (GTEx)	EpiXcan	0.982116	esophagus_mucosa	0.999981
3351	ENSG00000140525	FANCI	0.683963	0.233844	0.493999	0.00504414	0.0197465	0.0163382	0.0383049	3	4	4	A2	GI. esophagus, mucosa (GTEx)	EpiXcan	0.982116	esophagus_mucosa	0.999981
3352	ENSG00000033867	SLC4A7	-0.683663	-0.185567	0.494188	0.00555154	0.0200181	0.0146252	0.0344967	7	8	8	A2	GI. esophagus, mucosa (GTEx)	EpiXcan	0.982116	esophagus_mucosa	0.999981
3353	ENSG00000228106	AL392172.1	-0.683599	-0.0766342	0.494228	0.0377066	0.130357	1.626e-10	9.20808e-10	7	8	8	A2	GI. esophagus, mucosa (GTEx)	EpiXcan	0.982116	esophagus_mucosa	0.999981
3354	ENSG00000169908	TM4SF1	-0.683297	-0.125143	0.494419	0.0192274	0.0350193	0.00114378	0.00308868	13	15	15	A2	GI. esophagus, mucosa (GTEx)	EpiXcan	0.982116	esophagus_mucosa	0.999981
3355	ENSG00000204592	HLA-E	0.682948	0.0570734	0.49464	0.0598197	0.216083	1.58321e-17	1.59793e-16	7	11	11	A2	GI. esophagus, mucosa (GTEx)	EpiXcan	0.982116	esophagus_mucosa	0.999981
3356	ENSG00000057294	PKP2	0.682945	0.0416662	0.494642	0.0940366	0.142436	9.88058e-12	6.28148e-11	37	45	45	A2	GI. esophagus, mucosa (GTEx)	EpiXcan	0.982116	esophagus_mucosa	0.999981
3357	ENSG00000155974	GRIP1	0.682805	0.0582911	0.49473	0.0577803	0.136637	3.05304e-11	1.85824e-10	23	29	29	A2	GI. esophagus, mucosa (GTEx)	EpiXcan	0.982116	esophagus_mucosa	0.999981
3358	ENSG00000136828	RALGPS1	-0.682351	-0.0919997	0.495017	0.0263952	0.0838887	1.7372e-07	7.39179e-07	8	8	8	A2	GI. esophagus, mucosa (GTEx)	EpiXcan	0.982116	esophagus_mucosa	0.999981
3359	ENSG00000182326	C1S	0.68209	0.0734956	0.495182	0.067231	0.0101348	0.0866824	0.179587	47	55	55	A2	GI. esophagus, mucosa (GTEx)	EpiXcan	0.982116	esophagus_mucosa	0.999981
3360	ENSG00000104888	SLC17A7	-0.682066	-0.157505	0.495197	0.0141163	0.0213581	0.0103564	0.0248635	9	12	12	A2	GI. esophagus, mucosa (GTEx)	EpiXcan	0.982116	esophagus_mucosa	0.999981
3361	ENSG00000119242	CCDC92	-0.681945	-0.126989	0.495273	0.0134618	0.103893	8.5894e-09	4.18965e-08	8	11	11	A2	GI. esophagus, mucosa (GTEx)	EpiXcan	0.982116	esophagus_mucosa	0.999981
3362	ENSG00000079950	STX7	-0.681647	-0.0632906	0.495462	0.125259	0.17574	3.30767e-14	2.6131e-13	53	59	59	A2	GI. esophagus, mucosa (GTEx)	EpiXcan	0.982116	esophagus_mucosa	0.999981
3363	ENSG00000148426	PROSER2	-0.681565	-0.39721	0.495514	0.00155482	0.0225193	0.0101168	0.0243175	3	4	4	A2	GI. esophagus, mucosa (GTEx)	EpiXcan	0.982116	esophagus_mucosa	0.999981
3364	ENSG00000109016	DHRS7B	0.681154	0.0851331	0.495774	0.0470566	0.0958335	5.6106e-08	2.50535e-07	10	11	11	A2	GI. esophagus, mucosa (GTEx)	EpiXcan	0.982116	esophagus_mucosa	0.999981
3365	ENSG00000179981	TSHZ1	0.681111	0.181031	0.495801	0.00588997	0.0191742	0.0177859	0.0414215	3	3	3	A2	GI. esophagus, mucosa (GTEx)	EpiXcan	0.982116	esophagus_mucosa	0.999981
3366	ENSG00000185567	AHNAK2	-0.681086	-0.0419761	0.495817	0.0871953	0.15044	2.52109e-12	1.69189e-11	18	24	24	A2	GI. esophagus, mucosa (GTEx)	EpiXcan	0.982116	esophagus_mucosa	0.999981
3367	ENSG00000270696	AC005034.3	0.680933	0.0315234	0.495914	0.194012	0.435979	2.10316e-41	8.34054e-40	17	22	22	A2	GI. esophagus, mucosa (GTEx)	EpiXcan	0.982116	esophagus_mucosa	0.999981
3368	ENSG00000188629	ZNF177	-0.680666	-0.0592781	0.496083	0.0495243	0.107717	2.25115e-09	1.1569e-08	2	2	2	A2	GI. esophagus, mucosa (GTEx)	EpiXcan	0.982116	esophagus_mucosa	0.999981
3369	ENSG00000012048	BRCA1	-0.68065	-0.268363	0.496093	0.00650323	0.0131492	0.0494222	0.107083	7	8	8	A2	GI. esophagus, mucosa (GTEx)	EpiXcan	0.982116	esophagus_mucosa	0.999981
3370	ENSG00000198468	FLVCR1-AS1	-0.68063	-0.0271316	0.496105	0.237847	0.563344	1.13506e-62	1.32414e-60	12	13	13	A2	GI. esophagus, mucosa (GTEx)	EpiXcan	0.982116	esophagus_mucosa	0.999981
3371	ENSG00000048544	MRPS10	-0.680493	-0.0634438	0.496192	0.0698251	0.201881	1.63575e-16	1.55036e-15	38	49	49	A2	GI. esophagus, mucosa (GTEx)	EpiXcan	0.982116	esophagus_mucosa	0.999981
3372	ENSG00000097096	SYDE2	-0.680338	-0.0723469	0.49629	0.0363468	0.0732768	2.39854e-06	8.98986e-06	12	15	15	A2	GI. esophagus, mucosa (GTEx)	EpiXcan	0.982116	esophagus_mucosa	0.999981
3373	ENSG00000167617	CDC42EP5	-0.680299	-0.0925078	0.496315	0.0159111	0.0240711	0.00812745	0.0198182	15	23	23	A2	GI. esophagus, mucosa (GTEx)	EpiXcan	0.982116	esophagus_mucosa	0.999981
3374	ENSG00000197562	RAB40C	0.68006	0.089087	0.496467	0.0563775	0.0326192	0.00201912	0.00530214	41	54	54	A2	GI. esophagus, mucosa (GTEx)	EpiXcan	0.982116	esophagus_mucosa	0.999981
3375	ENSG00000122756	CNTFR	0.680021	0.147939	0.496491	0.0121318	0.0337632	0.00161619	0.0042891	9	11	11	A2	GI. esophagus, mucosa (GTEx)	EpiXcan	0.982116	esophagus_mucosa	0.999981
3376	ENSG00000099203	TMED1	-0.679985	-0.0726607	0.496514	0.0141798	0.0288363	0.00373195	0.00947127	11	12	12	A2	GI. esophagus, mucosa (GTEx)	EpiXcan	0.982116	esophagus_mucosa	0.999981
3377	ENSG00000269190	FBXO17	-0.679807	-0.0597735	0.496627	0.118283	0.236016	6.33256e-20	7.49362e-19	29	35	35	A2	GI. esophagus, mucosa (GTEx)	EpiXcan	0.982116	esophagus_mucosa	0.999981
3378	ENSG00000165810	BTNL9	-0.679527	-0.0833773	0.496804	0.040001	0.0759822	1.28034e-06	4.95259e-06	31	37	37	A2	GI. esophagus, mucosa (GTEx)	EpiXcan	0.982116	esophagus_mucosa	0.999981
3379	ENSG00000161714	PLCD3	0.679514	0.0762925	0.496812	0.0294575	0.0496413	0.000117784	0.000359229	13	19	19	A2	GI. esophagus, mucosa (GTEx)	EpiXcan	0.982116	esophagus_mucosa	0.999981
3380	ENSG00000136048	DRAM1	0.679233	0.0925134	0.49699	0.0276982	0.0283154	0.0037189	0.00944157	15	17	17	A2	GI. esophagus, mucosa (GTEx)	EpiXcan	0.982116	esophagus_mucosa	0.999981
3381	ENSG00000143971	ETAA1	-0.678337	-0.0683794	0.497558	0.0277902	0.066607	7.61886e-06	2.69063e-05	18	20	20	A2	GI. esophagus, mucosa (GTEx)	EpiXcan	0.982116	esophagus_mucosa	0.999981
3382	ENSG00000226328	NUP50-AS1	-0.67764	-0.358346	0.498	0.00246343	0.0713396	3.67284e-06	1.34246e-05	1	2	2	A2	GI. esophagus, mucosa (GTEx)	EpiXcan	0.982116	esophagus_mucosa	0.999981
3383	ENSG00000185033	SEMA4B	-0.677435	-0.035953	0.49813	0.269981	0.372605	1.14311e-33	3.00797e-32	32	37	37	A2	GI. esophagus, mucosa (GTEx)	EpiXcan	0.982116	esophagus_mucosa	0.999981
3384	ENSG00000135972	MRPS9	-0.676605	-0.0770522	0.498657	0.0247732	0.0567877	3.95321e-05	0.000127838	13	14	14	A2	GI. esophagus, mucosa (GTEx)	EpiXcan	0.982116	esophagus_mucosa	0.999981
3385	ENSG00000144645	OSBPL10	0.676454	0.105337	0.498753	0.0396927	0.0468347	0.000119716	0.000364961	35	43	43	A2	GI. esophagus, mucosa (GTEx)	EpiXcan	0.982116	esophagus_mucosa	0.999981
3386	ENSG00000111906	HDDC2	0.676279	0.0438903	0.498864	0.108692	0.360989	1.11135e-32	2.77322e-31	71	88	88	A2	GI. esophagus, mucosa (GTEx)	EpiXcan	0.982116	esophagus_mucosa	0.999981
3387	ENSG00000060138	YBX3	0.675837	0.0861153	0.499144	0.0315656	0.0218172	0.011739	0.0280482	34	46	46	A2	GI. esophagus, mucosa (GTEx)	EpiXcan	0.982116	esophagus_mucosa	0.999981
3388	ENSG00000108509	CAMTA2	0.675583	0.10037	0.499306	0.027366	0.0491795	0.000129418	0.000392573	16	20	20	A2	GI. esophagus, mucosa (GTEx)	EpiXcan	0.982116	esophagus_mucosa	0.999981
3389	ENSG00000064270	ATP2C2	0.675484	0.0271128	0.499368	0.165795	0.209905	2.44034e-17	2.42975e-16	62	74	74	A2	GI. esophagus, mucosa (GTEx)	EpiXcan	0.982116	esophagus_mucosa	0.999981
3390	ENSG00000185344	ATP6V0A2	-0.675263	-0.10149	0.499509	0.0187721	0.110775	3.20295e-09	1.62398e-08	12	15	15	A2	GI. esophagus, mucosa (GTEx)	EpiXcan	0.982116	esophagus_mucosa	0.999981
3391	ENSG00000106290	TAF6	-0.675198	-0.227604	0.49955	0.00383859	0.0874412	1.77181e-07	7.53449e-07	3	5	5	A2	GI. esophagus, mucosa (GTEx)	EpiXcan	0.982116	esophagus_mucosa	0.999981
3392	ENSG00000125871	MGME1	0.674885	0.0512827	0.499749	0.166949	0.226628	1.34133e-18	1.44552e-17	58	64	64	A2	GI. esophagus, mucosa (GTEx)	EpiXcan	0.982116	esophagus_mucosa	0.999981
3393	ENSG00000120784	ZFP30	0.67478	0.0459751	0.499816	0.0670147	0.118225	6.32692e-10	3.42633e-09	28	32	32	A2	GI. esophagus, mucosa (GTEx)	EpiXcan	0.982116	esophagus_mucosa	0.999981
3394	ENSG00000196968	FUT11	-0.674548	-0.0160059	0.499963	0.320889	0.386654	2.96839e-35	8.46323e-34	26	28	28	A2	GI. esophagus, mucosa (GTEx)	EpiXcan	0.982116	esophagus_mucosa	0.999981
3395	ENSG00000169826	CSGALNACT2	0.674528	0.0512115	0.499976	0.0701388	0.202613	5.47451e-17	5.33317e-16	7	10	10	A2	GI. esophagus, mucosa (GTEx)	EpiXcan	0.982116	esophagus_mucosa	0.999981
3396	ENSG00000150712	MTMR12	-0.674201	-0.0851371	0.500184	0.0451036	0.134438	2.45042e-11	1.50256e-10	7	9	9	A2	GI. esophagus, mucosa (GTEx)	EpiXcan	0.982116	esophagus_mucosa	0.999981
3397	ENSG00000180573	HIST1H2AC	-0.673855	-3.14623	0.500403	1.85693e-05	0.0160701	0.0285344	0.064196	2	3	3	A2	GI. esophagus, mucosa (GTEx)	EpiXcan	0.982116	esophagus_mucosa	0.999981
3398	ENSG00000171714	ANO5	0.673714	0.0728818	0.500493	0.0515762	0.127712	1.22023e-10	6.99796e-10	43	58	58	A2	GI. esophagus, mucosa (GTEx)	EpiXcan	0.982116	esophagus_mucosa	0.999981
3399	ENSG00000108239	TBC1D12	0.673396	0.100706	0.500696	0.0192021	0.0487375	0.000136483	0.000412572	10	12	12	A2	GI. esophagus, mucosa (GTEx)	EpiXcan	0.982116	esophagus_mucosa	0.999981
3400	ENSG00000241697	TMEFF1	0.673324	0.0700564	0.500741	0.0473809	0.0418628	0.000424132	0.00121246	36	42	42	A2	GI. esophagus, mucosa (GTEx)	EpiXcan	0.982116	esophagus_mucosa	0.999981
3401	ENSG00000117013	KCNQ4	-0.673317	-0.125576	0.500746	0.0171639	0.02968	0.00296593	0.00761557	12	13	13	A2	GI. esophagus, mucosa (GTEx)	EpiXcan	0.982116	esophagus_mucosa	0.999981
3402	ENSG00000226416	MRPL23-AS1	0.673024	0.223038	0.500932	0.00225853	0.268193	2.19846e-22	3.00255e-21	7	18	18	A2	GI. esophagus, mucosa (GTEx)	EpiXcan	0.982116	esophagus_mucosa	0.999981
3403	ENSG00000129128	SPCS3	0.672744	0.0764634	0.50111	0.0441358	0.055403	4.32442e-05	0.000139167	50	58	58	A2	GI. esophagus, mucosa (GTEx)	EpiXcan	0.982116	esophagus_mucosa	0.999981
3404	ENSG00000147853	AK3	0.672425	0.112523	0.501313	0.0191894	0.0616604	1.31558e-05	4.52391e-05	4	4	4	A2	GI. esophagus, mucosa (GTEx)	EpiXcan	0.982116	esophagus_mucosa	0.999981
3405	ENSG00000184897	H1FX	-0.672418	-0.0802305	0.501318	0.0231486	0.0106437	0.0759213	0.159129	12	13	13	A2	GI. esophagus, mucosa (GTEx)	EpiXcan	0.982116	esophagus_mucosa	0.999981
3406	ENSG00000055211	GINM1	-0.672248	-0.0810952	0.501426	0.0271967	0.107886	6.37919e-09	3.14445e-08	14	21	21	A2	GI. esophagus, mucosa (GTEx)	EpiXcan	0.982116	esophagus_mucosa	0.999981
3407	ENSG00000260565	ERVK13-1	0.671912	0.0464697	0.501639	0.143133	0.292333	4.83192e-25	7.82895e-24	13	18	18	A2	GI. esophagus, mucosa (GTEx)	EpiXcan	0.982116	esophagus_mucosa	0.999981
3408	ENSG00000116731	PRDM2	0.671636	0.0731304	0.501816	0.061345	0.074007	1.85384e-06	7.0426e-06	30	34	34	A2	GI. esophagus, mucosa (GTEx)	EpiXcan	0.982116	esophagus_mucosa	0.999981
3409	ENSG00000062370	ZNF112	-0.671315	-0.0753343	0.50202	0.0561474	0.139617	2.27917e-11	1.40185e-10	30	37	37	A2	GI. esophagus, mucosa (GTEx)	EpiXcan	0.982116	esophagus_mucosa	0.999981
3410	ENSG00000204176	SYT15	0.670992	0.286325	0.502225	0.00299785	0.11559	2.69456e-10	1.49985e-09	10	27	27	A2	GI. esophagus, mucosa (GTEx)	EpiXcan	0.982116	esophagus_mucosa	0.999981
3411	ENSG00000118046	STK11	0.670571	0.346252	0.502494	0.00291444	0.0187414	0.0193725	0.0449073	5	7	7	A2	GI. esophagus, mucosa (GTEx)	EpiXcan	0.982116	esophagus_mucosa	0.999981
3412	ENSG00000174080	CTSF	-0.67054	-0.0412438	0.502514	0.107255	0.169413	2.73895e-14	2.18103e-13	17	25	25	A2	GI. esophagus, mucosa (GTEx)	EpiXcan	0.982116	esophagus_mucosa	0.999981
3413	ENSG00000272335	AC093297.3	0.670491	0.174952	0.502545	0.00570989	0.0111826	0.072211	0.151898	4	5	5	A2	GI. esophagus, mucosa (GTEx)	EpiXcan	0.982116	esophagus_mucosa	0.999981
3414	ENSG00000166575	TMEM135	0.670027	0.107045	0.502841	0.0179807	0.0121202	0.0605786	0.129294	15	18	18	A2	GI. esophagus, mucosa (GTEx)	EpiXcan	0.982116	esophagus_mucosa	0.999981
3415	ENSG00000187866	FAM122A	-0.669545	-0.0734883	0.503148	0.0514777	0.0623328	1.01489e-05	3.53506e-05	20	23	23	A2	GI. esophagus, mucosa (GTEx)	EpiXcan	0.982116	esophagus_mucosa	0.999981
3416	ENSG00000083290	ULK2	-0.668204	-0.065663	0.504004	0.0445833	0.133421	4.10743e-11	2.46463e-10	35	46	46	A2	GI. esophagus, mucosa (GTEx)	EpiXcan	0.982116	esophagus_mucosa	0.999981
3417	ENSG00000129226	CD68	0.668132	0.0650924	0.504049	0.0883757	0.216904	5.9234e-18	6.1378e-17	4	5	5	A2	GI. esophagus, mucosa (GTEx)	EpiXcan	0.982116	esophagus_mucosa	0.999981
3418	ENSG00000196072	BLOC1S2	0.668008	0.0279659	0.504129	0.139703	0.242016	1.94973e-20	2.38169e-19	19	20	20	A2	GI. esophagus, mucosa (GTEx)	EpiXcan	0.982116	esophagus_mucosa	0.999981
3419	ENSG00000029639	TFB1M	0.667671	0.0534876	0.504343	0.100742	0.162427	2.52737e-13	1.85336e-12	10	11	11	A2	GI. esophagus, mucosa (GTEx)	EpiXcan	0.982116	esophagus_mucosa	0.999981
3420	ENSG00000129083	COPB1	-0.667363	-0.0824134	0.50454	0.0262936	0.0395671	0.000649099	0.00180939	13	13	13	A2	GI. esophagus, mucosa (GTEx)	EpiXcan	0.982116	esophagus_mucosa	0.999981
3421	ENSG00000143434	SEMA6C	0.667223	0.0479039	0.504629	0.101587	0.208345	4.06901e-17	4.00859e-16	19	23	23	A2	GI. esophagus, mucosa (GTEx)	EpiXcan	0.982116	esophagus_mucosa	0.999981
3422	ENSG00000166855	CLPX	-0.666945	-0.0783808	0.504807	0.0198221	0.0352953	0.00101716	0.00276221	13	14	14	A2	GI. esophagus, mucosa (GTEx)	EpiXcan	0.982116	esophagus_mucosa	0.999981
3423	ENSG00000110841	PPFIBP1	-0.666826	-0.0460906	0.504883	0.071921	0.065265	6.3138e-06	2.24789e-05	51	63	63	A2	GI. esophagus, mucosa (GTEx)	EpiXcan	0.982116	esophagus_mucosa	0.999981
3424	ENSG00000214140	PRCD	0.666808	0.174982	0.504895	0.0126377	0.0256916	0.00570122	0.0141259	12	15	15	A2	GI. esophagus, mucosa (GTEx)	EpiXcan	0.982116	esophagus_mucosa	0.999981
3425	ENSG00000003436	TFPI	-0.666677	-0.0718119	0.504978	0.0361118	0.205818	2.30817e-17	2.30471e-16	5	9	9	A2	GI. esophagus, mucosa (GTEx)	EpiXcan	0.982116	esophagus_mucosa	0.999981
3426	ENSG00000109184	DCUN1D4	-0.66621	-0.0654718	0.505277	0.0369015	0.0674073	5.83782e-06	2.08532e-05	10	12	12	A2	GI. esophagus, mucosa (GTEx)	EpiXcan	0.982116	esophagus_mucosa	0.999981
3427	ENSG00000105887	MTPN	-0.665864	-0.17805	0.505498	0.00547435	0.026631	0.00513687	0.0128161	6	6	6	A2	GI. esophagus, mucosa (GTEx)	EpiXcan	0.982116	esophagus_mucosa	0.999981
3428	ENSG00000124107	SLPI	0.6656	0.03475	0.505667	0.137449	0.386557	8.12372e-35	2.26994e-33	11	13	13	A2	GI. esophagus, mucosa (GTEx)	EpiXcan	0.982116	esophagus_mucosa	0.999981
3429	ENSG00000136205	TNS3	-0.665507	-0.149102	0.505727	0.00754448	0.0211805	0.0120138	0.0286608	4	5	5	A2	GI. esophagus, mucosa (GTEx)	EpiXcan	0.982116	esophagus_mucosa	0.999981
3430	ENSG00000181061	HIGD1A	0.665388	0.140209	0.505802	0.0170979	0.0701627	3.71257e-06	1.35592e-05	8	8	8	A2	GI. esophagus, mucosa (GTEx)	EpiXcan	0.982116	esophagus_mucosa	0.999981
3431	ENSG00000083814	ZNF671	0.665182	0.0349386	0.505934	0.105302	0.0414968	0.000444533	0.00126587	54	69	69	A2	GI. esophagus, mucosa (GTEx)	EpiXcan	0.982116	esophagus_mucosa	0.999981
3432	ENSG00000008710	PKD1	-0.665077	-0.128329	0.506001	0.0179186	0.031719	0.00231517	0.00602528	14	21	21	A2	GI. esophagus, mucosa (GTEx)	EpiXcan	0.982116	esophagus_mucosa	0.999981
3433	ENSG00000132463	GRSF1	0.664929	0.0703668	0.506096	0.0440533	0.083571	4.05997e-07	1.66234e-06	11	13	13	A2	GI. esophagus, mucosa (GTEx)	EpiXcan	0.982116	esophagus_mucosa	0.999981
3434	ENSG00000102466	FGF14	0.664682	0.0593207	0.506254	0.0322253	0.0666993	6.27429e-06	2.23439e-05	23	26	26	A2	GI. esophagus, mucosa (GTEx)	EpiXcan	0.982116	esophagus_mucosa	0.999981
3435	ENSG00000166788	SAAL1	-0.66423	-0.0664714	0.506543	0.0538168	0.102387	1.27269e-08	6.09733e-08	16	19	19	A2	GI. esophagus, mucosa (GTEx)	EpiXcan	0.982116	esophagus_mucosa	0.999981
3436	ENSG00000167930	FAM234A	0.664072	0.0653517	0.506644	0.0236203	0.0150799	0.0352132	0.0781839	22	30	30	A2	GI. esophagus, mucosa (GTEx)	EpiXcan	0.982116	esophagus_mucosa	0.999981
3437	ENSG00000100348	TXN2	-0.664015	-0.0991774	0.506681	0.0214574	0.0757437	1.74283e-06	6.64249e-06	14	19	19	A2	GI. esophagus, mucosa (GTEx)	EpiXcan	0.982116	esophagus_mucosa	0.999981
3438	ENSG00000075643	MOCOS	0.663941	0.0801022	0.506728	0.0656683	0.148923	4.30902e-12	2.83202e-11	42	50	50	A2	GI. esophagus, mucosa (GTEx)	EpiXcan	0.982116	esophagus_mucosa	0.999981
3439	ENSG00000092295	TGM1	-0.663656	-0.0620174	0.50691	0.049165	0.116045	6.80148e-10	3.67196e-09	5	6	6	A2	GI. esophagus, mucosa (GTEx)	EpiXcan	0.982116	esophagus_mucosa	0.999981
3440	ENSG00000198171	DDRGK1	0.663445	0.113771	0.507046	0.059982	0.166421	1.30393e-13	9.78752e-13	31	33	33	A2	GI. esophagus, mucosa (GTEx)	EpiXcan	0.982116	esophagus_mucosa	0.999981
3441	ENSG00000189319	FAM53B	-0.662971	-0.159663	0.507349	0.0075763	0.0115643	0.065931	0.139695	5	6	6	A2	GI. esophagus, mucosa (GTEx)	EpiXcan	0.982116	esophagus_mucosa	0.999981
3442	ENSG00000084636	COL16A1	-0.662911	-0.0616929	0.507387	0.0755544	0.0637928	1.10328e-05	3.8277e-05	33	38	38	A2	GI. esophagus, mucosa (GTEx)	EpiXcan	0.982116	esophagus_mucosa	0.999981
3443	ENSG00000006555	TTC22	0.662718	0.0848502	0.507511	0.0289616	0.0164941	0.0283277	0.0637863	24	26	26	A2	GI. esophagus, mucosa (GTEx)	EpiXcan	0.982116	esophagus_mucosa	0.999981
3444	ENSG00000173706	HEG1	0.6625	0.0687856	0.507651	0.0525276	0.0513645	8.57488e-05	0.000266518	40	47	47	A2	GI. esophagus, mucosa (GTEx)	EpiXcan	0.982116	esophagus_mucosa	0.999981
3445	ENSG00000157911	PEX10	-0.6623	-0.253708	0.507779	0.010581	0.0144118	0.040577	0.0892439	9	13	13	A2	GI. esophagus, mucosa (GTEx)	EpiXcan	0.982116	esophagus_mucosa	0.999981
3446	ENSG00000066382	MPPED2	0.661684	0.0486668	0.508173	0.0254073	0.0108805	0.0713334	0.150278	22	24	24	A2	GI. esophagus, mucosa (GTEx)	EpiXcan	0.982116	esophagus_mucosa	0.999981
3447	ENSG00000154263	ABCA10	-0.661234	-0.127815	0.508462	0.0340709	0.0385432	0.00077361	0.00212849	25	38	38	A2	GI. esophagus, mucosa (GTEx)	EpiXcan	0.982116	esophagus_mucosa	0.999981
3448	ENSG00000090432	MUL1	-0.661161	-0.0926106	0.508509	0.0185902	0.278662	2.48124e-23	3.6032e-22	17	20	20	A2	GI. esophagus, mucosa (GTEx)	EpiXcan	0.982116	esophagus_mucosa	0.999981
3449	ENSG00000128262	POM121L9P	-0.661072	-0.0575745	0.508566	0.0871583	0.217986	9.20098e-18	9.42932e-17	14	16	16	A2	GI. esophagus, mucosa (GTEx)	EpiXcan	0.982116	esophagus_mucosa	0.999981
3450	ENSG00000167461	RAB8A	0.660676	0.10976	0.50882	0.0275185	0.0627439	1.25028e-05	4.30993e-05	6	7	7	A2	GI. esophagus, mucosa (GTEx)	EpiXcan	0.982116	esophagus_mucosa	0.999981
3451	ENSG00000173409	ARV1	0.660666	0.0866067	0.508826	0.0245388	0.101586	2.06743e-08	9.70554e-08	24	27	27	A2	GI. esophagus, mucosa (GTEx)	EpiXcan	0.982116	esophagus_mucosa	0.999981
3452	ENSG00000051009	FAM160A2	-0.660455	-0.0394022	0.508962	0.126783	0.186501	2.04134e-15	1.77056e-14	14	15	15	A2	GI. esophagus, mucosa (GTEx)	EpiXcan	0.982116	esophagus_mucosa	0.999981
3453	ENSG00000151552	QDPR	0.660278	0.0687907	0.509075	0.0463129	0.0811875	2.53787e-07	1.06211e-06	37	43	43	A2	GI. esophagus, mucosa (GTEx)	EpiXcan	0.982116	esophagus_mucosa	0.999981
3454	ENSG00000134452	FBXO18	0.660138	0.169278	0.509165	0.0117371	0.0615378	1.68935e-05	5.71789e-05	9	12	12	A2	GI. esophagus, mucosa (GTEx)	EpiXcan	0.982116	esophagus_mucosa	0.999981
3455	ENSG00000111215	PRR4	0.660036	0.0543007	0.509231	0.0637333	0.165834	2.45078e-13	1.80381e-12	11	13	13	A2	GI. esophagus, mucosa (GTEx)	EpiXcan	0.982116	esophagus_mucosa	0.999981
3456	ENSG00000167130	DOLPP1	0.659894	0.0323709	0.509322	0.190258	0.355124	1.15163e-31	2.71409e-30	10	12	12	A2	GI. esophagus, mucosa (GTEx)	EpiXcan	0.982116	esophagus_mucosa	0.999981
3457	ENSG00000184402	SS18L1	0.659735	0.0690258	0.509424	0.0521861	0.114156	2.72777e-09	1.3901e-08	24	32	32	A2	GI. esophagus, mucosa (GTEx)	EpiXcan	0.982116	esophagus_mucosa	0.999981
3458	ENSG00000003400	CASP10	0.659342	0.0277746	0.509676	0.295181	0.442868	1.81324e-42	7.59988e-41	16	17	17	A2	GI. esophagus, mucosa (GTEx)	EpiXcan	0.982116	esophagus_mucosa	0.999981
3459	ENSG00000138764	CCNG2	-0.659217	-0.0366548	0.509757	0.0305988	0.117408	4.86776e-10	2.66291e-09	18	21	21	A2	GI. esophagus, mucosa (GTEx)	EpiXcan	0.982116	esophagus_mucosa	0.999981
3460	ENSG00000140983	RHOT2	0.65916	0.0864661	0.509793	0.0143932	0.0356055	0.00108608	0.00293969	9	13	13	A2	GI. esophagus, mucosa (GTEx)	EpiXcan	0.982116	esophagus_mucosa	0.999981
3461	ENSG00000160352	ZNF714	-0.659159	-0.115417	0.509794	0.0266332	0.0856138	2.89692e-07	1.20481e-06	15	21	21	A2	GI. esophagus, mucosa (GTEx)	EpiXcan	0.982116	esophagus_mucosa	0.999981
3462	ENSG00000119231	SENP5	0.658883	0.0693898	0.509971	0.0718695	0.16873	7.96748e-14	6.08493e-13	47	61	61	A2	GI. esophagus, mucosa (GTEx)	EpiXcan	0.982116	esophagus_mucosa	0.999981
3463	ENSG00000213445	SIPA1	-0.658822	-0.0274874	0.51001	0.222509	0.348945	4.26431e-31	9.61296e-30	31	40	40	A2	GI. esophagus, mucosa (GTEx)	EpiXcan	0.982116	esophagus_mucosa	0.999981
3464	ENSG00000110025	SNX15	-0.658789	-0.0582605	0.510031	0.0820467	0.160274	2.76436e-13	2.0208e-12	20	21	21	A2	GI. esophagus, mucosa (GTEx)	EpiXcan	0.982116	esophagus_mucosa	0.999981
3465	ENSG00000140450	ARRDC4	-0.658774	-0.108493	0.510041	0.0271274	0.0889651	1.975e-07	8.3453e-07	8	9	9	A2	GI. esophagus, mucosa (GTEx)	EpiXcan	0.982116	esophagus_mucosa	0.999981
3466	ENSG00000189223	PAX8-AS1	0.658299	0.0240351	0.510346	0.313494	0.366125	9.88851e-34	2.60695e-32	33	37	37	A2	GI. esophagus, mucosa (GTEx)	EpiXcan	0.982116	esophagus_mucosa	0.999981
3467	ENSG00000152484	USP12	0.658145	0.0230838	0.510445	0.0472214	0.0645201	8.73757e-06	3.06713e-05	35	38	38	A2	GI. esophagus, mucosa (GTEx)	EpiXcan	0.982116	esophagus_mucosa	0.999981
3468	ENSG00000108091	CCDC6	0.65806	0.08093	0.5105	0.0304521	0.115818	8.18009e-10	4.38411e-09	14	21	21	A2	GI. esophagus, mucosa (GTEx)	EpiXcan	0.982116	esophagus_mucosa	0.999981
3469	ENSG00000185274	GALNT17	0.657573	0.0549957	0.510813	0.0462769	0.0954141	3.00293e-08	1.38648e-07	21	23	23	A2	GI. esophagus, mucosa (GTEx)	EpiXcan	0.982116	esophagus_mucosa	0.999981
3470	ENSG00000137500	CCDC90B	0.657399	0.782381	0.510924	0.000247542	0.0286645	0.0034006	0.00867122	5	7	7	A2	GI. esophagus, mucosa (GTEx)	EpiXcan	0.982116	esophagus_mucosa	0.999981
3471	ENSG00000152620	NADK2	0.656878	0.084144	0.511259	0.0442974	0.0213603	0.012581	0.0298916	46	67	67	A2	GI. esophagus, mucosa (GTEx)	EpiXcan	0.982116	esophagus_mucosa	0.999981
3472	ENSG00000168071	CCDC88B	0.656847	0.0722156	0.511279	0.0377273	0.215662	1.9753e-17	1.98366e-16	15	18	18	A2	GI. esophagus, mucosa (GTEx)	EpiXcan	0.982116	esophagus_mucosa	0.999981
3473	ENSG00000196172	ZNF681	0.656463	0.0688002	0.511526	0.0296006	0.13066	7.90476e-11	4.61463e-10	18	24	24	A2	GI. esophagus, mucosa (GTEx)	EpiXcan	0.982116	esophagus_mucosa	0.999981
3474	ENSG00000242616	GNG10	0.656449	0.0375073	0.511535	0.157405	0.274797	3.8967e-23	5.61791e-22	36	44	44	A2	GI. esophagus, mucosa (GTEx)	EpiXcan	0.982116	esophagus_mucosa	0.999981
3475	ENSG00000134461	ANKRD16	0.656099	0.15637	0.511761	0.0116348	0.0167912	0.0265172	0.0599991	20	31	31	A2	GI. esophagus, mucosa (GTEx)	EpiXcan	0.982116	esophagus_mucosa	0.999981
3476	ENSG00000076924	XAB2	-0.655902	-0.0637241	0.511887	0.0712179	0.182991	9.06603e-15	7.48763e-14	24	28	28	A2	GI. esophagus, mucosa (GTEx)	EpiXcan	0.982116	esophagus_mucosa	0.999981
3477	ENSG00000140931	CMTM3	-0.65557	-0.0818689	0.512101	0.0283367	0.0636067	9.89736e-06	3.45089e-05	20	26	26	A2	GI. esophagus, mucosa (GTEx)	EpiXcan	0.982116	esophagus_mucosa	0.999981
3478	ENSG00000050327	ARHGEF5	-0.655501	-0.0613078	0.512145	0.0477737	0.105632	9.31467e-09	4.52293e-08	26	35	35	A2	GI. esophagus, mucosa (GTEx)	EpiXcan	0.982116	esophagus_mucosa	0.999981
3479	ENSG00000104643	MTMR9	0.655361	0.283383	0.512235	0.00353914	0.0418831	0.000444225	0.00126525	7	12	12	A2	GI. esophagus, mucosa (GTEx)	EpiXcan	0.982116	esophagus_mucosa	0.999981
3480	ENSG00000112576	CCND3	0.65457	0.0181001	0.512745	0.0854895	0.0600266	2.19301e-05	7.31474e-05	67	91	91	A2	GI. esophagus, mucosa (GTEx)	EpiXcan	0.982116	esophagus_mucosa	0.999981
3481	ENSG00000128833	MYO5C	0.653816	0.116097	0.51323	0.0324188	0.268416	2.70153e-23	3.91499e-22	36	45	45	A2	GI. esophagus, mucosa (GTEx)	EpiXcan	0.982116	esophagus_mucosa	0.999981
3482	ENSG00000267575	AC006504.5	0.653712	0.0351001	0.513297	0.0888648	0.152069	1.24483e-12	8.54234e-12	29	39	39	A2	GI. esophagus, mucosa (GTEx)	EpiXcan	0.982116	esophagus_mucosa	0.999981
3483	ENSG00000152137	HSPB8	-0.653496	-0.0927463	0.513436	0.0113463	0.0119624	0.0625588	0.133115	10	12	12	A2	GI. esophagus, mucosa (GTEx)	EpiXcan	0.982116	esophagus_mucosa	0.999981
3484	ENSG00000110536	PTPMT1	0.652447	0.0367213	0.514113	0.0315438	0.0393733	0.000654897	0.00182446	20	21	21	A2	GI. esophagus, mucosa (GTEx)	EpiXcan	0.982116	esophagus_mucosa	0.999981
3485	ENSG00000100092	SH3BP1	-0.65236	-0.0262771	0.514169	0.147949	0.300741	4.06297e-28	7.87777e-27	64	88	88	A2	GI. esophagus, mucosa (GTEx)	EpiXcan	0.982116	esophagus_mucosa	0.999981
3486	ENSG00000136810	TXN	-0.652192	-0.0609796	0.514277	0.0646449	0.125802	2.00097e-10	1.12181e-09	29	35	35	A2	GI. esophagus, mucosa (GTEx)	EpiXcan	0.982116	esophagus_mucosa	0.999981
3487	ENSG00000150753	CCT5	0.652152	0.0490872	0.514303	0.0497196	0.0844693	3.93303e-07	1.61367e-06	30	36	36	A2	GI. esophagus, mucosa (GTEx)	EpiXcan	0.982116	esophagus_mucosa	0.999981
3488	ENSG00000164032	H2AFZ	-0.652111	-0.339348	0.51433	0.00251108	0.0155739	0.0332958	0.0742878	4	6	6	A2	GI. esophagus, mucosa (GTEx)	EpiXcan	0.982116	esophagus_mucosa	0.999981
3489	ENSG00000240694	PNMA2	0.65167	0.102636	0.514614	0.0210873	0.038459	0.00072269	0.00199979	17	20	20	A2	GI. esophagus, mucosa (GTEx)	EpiXcan	0.982116	esophagus_mucosa	0.999981
3490	ENSG00000171724	VAT1L	0.651656	0.497706	0.514623	0.00020819	0.0172731	0.0241962	0.0551576	3	6	6	A2	GI. esophagus, mucosa (GTEx)	EpiXcan	0.982116	esophagus_mucosa	0.999981
3491	ENSG00000112309	B3GAT2	-0.651653	-0.146578	0.514625	0.0157012	0.0424149	0.000329212	0.000952592	19	23	23	A2	GI. esophagus, mucosa (GTEx)	EpiXcan	0.982116	esophagus_mucosa	0.999981
3492	ENSG00000135698	MPHOSPH6	0.65159	0.13564	0.514666	0.0245652	0.0330565	0.001626	0.00431268	9	11	11	A2	GI. esophagus, mucosa (GTEx)	EpiXcan	0.982116	esophagus_mucosa	0.999981
3493	ENSG00000119725	ZNF410	-0.651363	-0.230989	0.514812	0.0129677	0.0153743	0.0341031	0.0759963	6	7	7	A2	GI. esophagus, mucosa (GTEx)	EpiXcan	0.982116	esophagus_mucosa	0.999981
3494	ENSG00000162373	BEND5	0.651254	0.19723	0.514882	0.0117859	0.0115346	0.0679098	0.143562	17	20	20	A2	GI. esophagus, mucosa (GTEx)	EpiXcan	0.982116	esophagus_mucosa	0.999981
3495	ENSG00000197119	SLC25A29	-0.651146	-0.127315	0.514953	0.0147262	0.325713	3.62187e-28	7.05182e-27	16	23	23	A2	GI. esophagus, mucosa (GTEx)	EpiXcan	0.982116	esophagus_mucosa	0.999981
3496	ENSG00000128185	DGCR6L	-0.650725	-0.103319	0.515224	0.0316206	0.113066	2.72332e-09	1.38834e-08	2	4	4	A2	GI. esophagus, mucosa (GTEx)	EpiXcan	0.982116	esophagus_mucosa	0.999981
3497	ENSG00000006831	ADIPOR2	-0.650631	-0.0879298	0.515285	0.0372081	0.0971133	4.10528e-08	1.86894e-07	17	19	19	A2	GI. esophagus, mucosa (GTEx)	EpiXcan	0.982116	esophagus_mucosa	0.999981
3498	ENSG00000165661	QSOX2	-0.650625	-0.0975613	0.515288	0.0197551	0.0367826	0.000880354	0.0024047	17	22	22	A2	GI. esophagus, mucosa (GTEx)	EpiXcan	0.982116	esophagus_mucosa	0.999981
3499	ENSG00000176407	KCMF1	-0.650011	-0.130507	0.515685	0.0122582	0.0272301	0.00459551	0.0115416	23	28	28	A2	GI. esophagus, mucosa (GTEx)	EpiXcan	0.982116	esophagus_mucosa	0.999981
3500	ENSG00000090615	GOLGA3	0.649731	0.0610766	0.515866	0.0597082	0.135574	2.90665e-11	1.77068e-10	13	16	16	A2	GI. esophagus, mucosa (GTEx)	EpiXcan	0.982116	esophagus_mucosa	0.999981
3501	ENSG00000257704	INAFM1	-0.649682	-0.0559899	0.515897	0.0303637	0.0231828	0.00882151	0.021384	25	31	31	A2	GI. esophagus, mucosa (GTEx)	EpiXcan	0.982116	esophagus_mucosa	0.999981
3502	ENSG00000105894	PTN	-0.649674	-0.050124	0.515903	0.0727822	0.318472	1.33119e-27	2.52511e-26	23	26	26	A2	GI. esophagus, mucosa (GTEx)	EpiXcan	0.982116	esophagus_mucosa	0.999981
3503	ENSG00000162585	FAAP20	0.649503	0.034554	0.516013	0.181974	0.087097	1.89653e-07	8.04042e-07	80	115	115	A2	GI. esophagus, mucosa (GTEx)	EpiXcan	0.982116	esophagus_mucosa	0.999981
3504	ENSG00000178700	DHFR2	-0.649322	-1.13163	0.51613	0.000425132	0.0232093	0.00782276	0.0191085	2	3	3	A2	GI. esophagus, mucosa (GTEx)	EpiXcan	0.982116	esophagus_mucosa	0.999981
3505	ENSG00000204323	SMIM5	-0.649155	-0.0986519	0.516238	0.0271025	0.014889	0.0371612	0.0821831	26	34	34	A2	GI. esophagus, mucosa (GTEx)	EpiXcan	0.982116	esophagus_mucosa	0.999981
3506	ENSG00000172932	ANKRD13D	0.649138	0.184112	0.516249	0.0159071	0.0229746	0.00950965	0.0229383	19	26	26	A2	GI. esophagus, mucosa (GTEx)	EpiXcan	0.982116	esophagus_mucosa	0.999981
3507	ENSG00000132436	FIGNL1	-0.648857	-0.0216947	0.516431	0.339775	0.53171	5.29729e-56	4.33665e-54	21	26	26	A2	GI. esophagus, mucosa (GTEx)	EpiXcan	0.982116	esophagus_mucosa	0.999981
3508	ENSG00000163807	KIAA1143	-0.648675	-0.0337296	0.516549	0.103147	0.152443	2.26023e-12	1.52266e-11	40	52	52	A2	GI. esophagus, mucosa (GTEx)	EpiXcan	0.982116	esophagus_mucosa	0.999981
3509	ENSG00000241484	ARHGAP8	-0.648481	-0.0985052	0.516674	0.0490662	0.0349948	0.00125857	0.00338497	27	31	31	A2	GI. esophagus, mucosa (GTEx)	EpiXcan	0.982116	esophagus_mucosa	0.999981
3510	ENSG00000009830	POMT2	0.648453	0.0462724	0.516692	0.071502	0.0534703	6.03901e-05	0.000190792	29	33	33	A2	GI. esophagus, mucosa (GTEx)	EpiXcan	0.982116	esophagus_mucosa	0.999981
3511	ENSG00000166619	BLCAP	-0.648438	-0.0490001	0.516702	0.0396022	0.13657	3.90388e-11	2.34954e-10	10	11	11	A2	GI. esophagus, mucosa (GTEx)	EpiXcan	0.982116	esophagus_mucosa	0.999981
3512	ENSG00000106571	GLI3	0.648092	0.0674216	0.516926	0.0434474	0.198479	3.83907e-16	3.54039e-15	10	12	12	A2	GI. esophagus, mucosa (GTEx)	EpiXcan	0.982116	esophagus_mucosa	0.999981
3513	ENSG00000149090	PAMR1	0.647912	0.11419	0.517042	0.0289159	0.0311614	0.00249613	0.00646858	18	19	19	A2	GI. esophagus, mucosa (GTEx)	EpiXcan	0.982116	esophagus_mucosa	0.999981
3514	ENSG00000104765	BNIP3L	0.647817	0.253596	0.517103	0.00464802	0.0313552	0.00216373	0.00565429	8	14	14	A2	GI. esophagus, mucosa (GTEx)	EpiXcan	0.982116	esophagus_mucosa	0.999981
3515	ENSG00000089053	ANAPC5	-0.646858	-0.137395	0.517724	0.0166156	0.0126198	0.0543424	0.116983	14	18	18	A2	GI. esophagus, mucosa (GTEx)	EpiXcan	0.982116	esophagus_mucosa	0.999981
3516	ENSG00000144895	EIF2A	-0.646793	-0.0550967	0.517766	0.0950395	0.19932	4.39413e-16	4.02838e-15	10	11	11	A2	GI. esophagus, mucosa (GTEx)	EpiXcan	0.982116	esophagus_mucosa	0.999981
3517	ENSG00000168993	CPLX1	-0.646546	-0.0474344	0.517926	0.0813369	0.168174	7.78971e-14	5.9563e-13	31	40	40	A2	GI. esophagus, mucosa (GTEx)	EpiXcan	0.982116	esophagus_mucosa	0.999981
3518	ENSG00000166913	YWHAB	-0.646285	-0.0470423	0.518095	0.0817923	0.146696	1.16134e-12	8.00082e-12	11	14	14	A2	GI. esophagus, mucosa (GTEx)	EpiXcan	0.982116	esophagus_mucosa	0.999981
3519	ENSG00000138613	APH1B	0.645782	0.0610361	0.518421	0.060911	0.119215	4.10879e-10	2.26097e-09	9	10	10	A2	GI. esophagus, mucosa (GTEx)	EpiXcan	0.982116	esophagus_mucosa	0.999981
3520	ENSG00000188921	HACD4	-0.645326	-0.0752158	0.518716	0.0653421	0.146155	6.05717e-12	3.92748e-11	11	14	14	A2	GI. esophagus, mucosa (GTEx)	EpiXcan	0.982116	esophagus_mucosa	0.999981
3521	ENSG00000186472	PCLO	0.645245	0.134565	0.518768	0.0169423	0.0227751	0.00867121	0.0210561	39	45	45	A2	GI. esophagus, mucosa (GTEx)	EpiXcan	0.982116	esophagus_mucosa	0.999981
3522	ENSG00000124466	LYPD3	-0.645191	-0.150883	0.518803	0.00701596	0.137677	1.83117e-11	1.13729e-10	5	8	8	A2	GI. esophagus, mucosa (GTEx)	EpiXcan	0.982116	esophagus_mucosa	0.999981
3523	ENSG00000005700	IBTK	0.645074	0.135978	0.51888	0.0158528	0.0190287	0.0174885	0.0408035	4	5	5	A2	GI. esophagus, mucosa (GTEx)	EpiXcan	0.982116	esophagus_mucosa	0.999981
3524	ENSG00000126602	TRAP1	-0.64494	-0.0539149	0.518966	0.115452	0.383293	1.10084e-35	3.23076e-34	35	43	43	A2	GI. esophagus, mucosa (GTEx)	EpiXcan	0.982116	esophagus_mucosa	0.999981
3525	ENSG00000124784	RIOK1	-0.644779	-0.053819	0.51907	0.05921	0.19515	6.80762e-16	6.16681e-15	36	44	44	A2	GI. esophagus, mucosa (GTEx)	EpiXcan	0.982116	esophagus_mucosa	0.999981
3526	ENSG00000122035	RASL11A	0.644076	0.1282	0.519526	0.0131576	0.0937815	3.354e-08	1.53988e-07	3	4	4	A2	GI. esophagus, mucosa (GTEx)	EpiXcan	0.982116	esophagus_mucosa	0.999981
3527	ENSG00000196284	SUPT3H	-0.643978	-0.0603014	0.519589	0.0822785	0.0997498	2.20282e-08	1.03204e-07	29	36	36	A2	GI. esophagus, mucosa (GTEx)	EpiXcan	0.982116	esophagus_mucosa	0.999981
3528	ENSG00000175287	PHYHD1	0.643969	0.0466381	0.519596	0.108226	0.150701	6.75867e-13	4.75929e-12	35	53	53	A2	GI. esophagus, mucosa (GTEx)	EpiXcan	0.982116	esophagus_mucosa	0.999981
3529	ENSG00000104341	LAPTM4B	-0.643385	-0.0263011	0.519974	0.0727937	0.0489522	0.000111736	0.000342425	31	35	35	A2	GI. esophagus, mucosa (GTEx)	EpiXcan	0.982116	esophagus_mucosa	0.999981
3530	ENSG00000166783	MARF1	0.643095	0.209078	0.520162	0.0089004	0.0137048	0.0444024	0.096987	5	7	7	A2	GI. esophagus, mucosa (GTEx)	EpiXcan	0.982116	esophagus_mucosa	0.999981
3531	ENSG00000104774	MAN2B1	-0.643035	-0.0416008	0.520201	0.0577743	0.0854501	2.59723e-07	1.08598e-06	25	28	28	A2	GI. esophagus, mucosa (GTEx)	EpiXcan	0.982116	esophagus_mucosa	0.999981
3532	ENSG00000151006	PRSS53	0.642708	0.160781	0.520414	0.0122837	0.041853	0.000395829	0.00113689	7	9	9	A2	GI. esophagus, mucosa (GTEx)	EpiXcan	0.982116	esophagus_mucosa	0.999981
3533	ENSG00000108510	MED13	0.642682	0.184698	0.520431	0.0308571	0.0444967	0.000244678	0.00071763	39	49	49	A2	GI. esophagus, mucosa (GTEx)	EpiXcan	0.982116	esophagus_mucosa	0.999981
3534	ENSG00000112294	ALDH5A1	-0.642619	-0.0342671	0.520472	0.109795	0.344605	1.53067e-31	3.56537e-30	31	39	39	A2	GI. esophagus, mucosa (GTEx)	EpiXcan	0.982116	esophagus_mucosa	0.999981
3535	ENSG00000078618	NRDC	-0.642226	-0.0609361	0.520727	0.0658462	0.204728	9.28683e-17	8.91676e-16	14	20	20	A2	GI. esophagus, mucosa (GTEx)	EpiXcan	0.982116	esophagus_mucosa	0.999981
3536	ENSG00000141013	GAS8	-0.641861	-0.0823874	0.520964	0.0306954	0.0831749	3.80848e-07	1.56532e-06	10	15	15	A2	GI. esophagus, mucosa (GTEx)	EpiXcan	0.982116	esophagus_mucosa	0.999981
3537	ENSG00000136875	PRPF4	0.641746	0.0329597	0.521038	0.156492	0.260681	6.36327e-22	8.50806e-21	20	23	23	A2	GI. esophagus, mucosa (GTEx)	EpiXcan	0.982116	esophagus_mucosa	0.999981
3538	ENSG00000105379	ETFB	-0.641546	-0.0887091	0.521168	0.0398225	0.0361672	0.00106151	0.00287706	10	11	11	A2	GI. esophagus, mucosa (GTEx)	EpiXcan	0.982116	esophagus_mucosa	0.999981
3539	ENSG00000176155	CCDC57	-0.641124	-0.0376535	0.521442	0.10897	0.186726	1.8092e-15	1.57899e-14	14	14	14	A2	GI. esophagus, mucosa (GTEx)	EpiXcan	0.982116	esophagus_mucosa	0.999981
3540	ENSG00000196653	ZNF502	0.64104	0.0335398	0.521497	0.158941	0.312349	1.43114e-26	2.50119e-25	3	6	6	A2	GI. esophagus, mucosa (GTEx)	EpiXcan	0.982116	esophagus_mucosa	0.999981
3541	ENSG00000165699	TSC1	-0.641022	-0.12497	0.521509	0.0148806	0.0275513	0.00457814	0.011502	31	37	37	A2	GI. esophagus, mucosa (GTEx)	EpiXcan	0.982116	esophagus_mucosa	0.999981
3542	ENSG00000166510	CCDC68	-0.640881	-0.0597871	0.5216	0.0688152	0.0567259	3.8934e-05	0.000125991	68	72	72	A2	GI. esophagus, mucosa (GTEx)	EpiXcan	0.982116	esophagus_mucosa	0.999981
3543	ENSG00000170089	AC106795.1	-0.640846	-0.0712917	0.521623	0.0520969	0.390816	8.73653e-36	2.59116e-34	16	23	23	A2	GI. esophagus, mucosa (GTEx)	EpiXcan	0.982116	esophagus_mucosa	0.999981
3544	ENSG00000075568	TMEM131	0.640745	0.129125	0.521689	0.0396701	0.0478421	0.000150083	0.000451635	42	55	55	A2	GI. esophagus, mucosa (GTEx)	EpiXcan	0.982116	esophagus_mucosa	0.999981
3545	ENSG00000186908	ZDHHC17	0.640282	0.0601912	0.52199	0.0368906	0.104908	1.11463e-08	5.36024e-08	8	8	8	A2	GI. esophagus, mucosa (GTEx)	EpiXcan	0.982116	esophagus_mucosa	0.999981
3546	ENSG00000135245	HILPDA	-0.640231	-0.199616	0.522023	0.00704606	0.0183336	0.0201845	0.0466429	3	4	4	A2	GI. esophagus, mucosa (GTEx)	EpiXcan	0.982116	esophagus_mucosa	0.999981
3547	ENSG00000255198	SNHG9	-0.64017	-0.0479365	0.522062	0.103362	0.328937	1.05193e-28	2.09175e-27	16	22	22	A2	GI. esophagus, mucosa (GTEx)	EpiXcan	0.982116	esophagus_mucosa	0.999981
3548	ENSG00000130332	LSM7	0.63995	0.0528835	0.522205	0.072597	0.144799	7.36091e-12	4.73772e-11	18	32	32	A2	GI. esophagus, mucosa (GTEx)	EpiXcan	0.982116	esophagus_mucosa	0.999981
3549	ENSG00000165983	PTER	-0.639107	-0.0506377	0.522753	0.0448652	0.0343064	0.00144026	0.00384701	27	31	31	A2	GI. esophagus, mucosa (GTEx)	EpiXcan	0.982116	esophagus_mucosa	0.999981
3550	ENSG00000159063	ALG8	0.638729	0.0499748	0.522999	0.0390423	0.0771256	1.26661e-06	4.90491e-06	20	23	23	A2	GI. esophagus, mucosa (GTEx)	EpiXcan	0.982116	esophagus_mucosa	0.999981
3551	ENSG00000115841	RMDN2	-0.63842	-0.349961	0.5232	0.00233804	0.0107427	0.0773894	0.161867	1	1	1	A2	GI. esophagus, mucosa (GTEx)	EpiXcan	0.982116	esophagus_mucosa	0.999981
3552	ENSG00000232229	LINC00865	-0.638111	-0.0254527	0.523401	0.21518	0.294622	8.86392e-27	1.56872e-25	11	11	11	A2	GI. esophagus, mucosa (GTEx)	EpiXcan	0.982116	esophagus_mucosa	0.999981
3553	ENSG00000105854	PON2	0.637789	0.0391736	0.523611	0.143699	0.247266	7.40801e-21	9.23461e-20	15	15	15	A2	GI. esophagus, mucosa (GTEx)	EpiXcan	0.982116	esophagus_mucosa	0.999981
3554	ENSG00000185946	RNPC3	-0.637748	-0.0796339	0.523638	0.022708	0.0721014	3.07524e-06	1.13649e-05	5	5	5	A2	GI. esophagus, mucosa (GTEx)	EpiXcan	0.982116	esophagus_mucosa	0.999981
3555	ENSG00000160336	ZNF761	-0.637652	-0.0874095	0.523701	0.0500123	0.157257	7.73672e-13	5.41803e-12	21	29	29	A2	GI. esophagus, mucosa (GTEx)	EpiXcan	0.982116	esophagus_mucosa	0.999981
3556	ENSG00000149499	EML3	0.63733	0.0240281	0.52391	0.299419	0.547201	2.42774e-58	2.2213e-56	23	29	29	A2	GI. esophagus, mucosa (GTEx)	EpiXcan	0.982116	esophagus_mucosa	0.999981
3557	ENSG00000134996	OSTF1	0.636939	0.101194	0.524165	0.0184429	0.0911177	1.40932e-07	6.06301e-07	6	8	8	A2	GI. esophagus, mucosa (GTEx)	EpiXcan	0.982116	esophagus_mucosa	0.999981
3558	ENSG00000144791	LIMD1	-0.636824	-0.037859	0.524239	0.107473	0.228767	4.46765e-19	4.95191e-18	15	18	18	A2	GI. esophagus, mucosa (GTEx)	EpiXcan	0.982116	esophagus_mucosa	0.999981
3559	ENSG00000100109	TFIP11	-0.636178	-0.027547	0.524661	0.22647	0.194475	1.00945e-15	9.0008e-15	115	136	136	A2	GI. esophagus, mucosa (GTEx)	EpiXcan	0.982116	esophagus_mucosa	0.999981
3560	ENSG00000167595	PROSER3	-0.63555	-0.0371892	0.525069	0.217344	0.203082	1.91157e-16	1.80446e-15	94	111	111	A2	GI. esophagus, mucosa (GTEx)	EpiXcan	0.982116	esophagus_mucosa	0.999981
3561	ENSG00000197712	FAM114A1	0.635381	0.0591521	0.52518	0.031367	0.0920693	6.64738e-08	2.94577e-07	31	33	33	A2	GI. esophagus, mucosa (GTEx)	EpiXcan	0.982116	esophagus_mucosa	0.999981
3562	ENSG00000181856	SLC2A4	0.635348	0.157913	0.525201	0.0136337	0.0490015	0.00010795	0.000331546	6	9	9	A2	GI. esophagus, mucosa (GTEx)	EpiXcan	0.982116	esophagus_mucosa	0.999981
3563	ENSG00000168026	TTC21A	0.635043	0.0325939	0.5254	0.134352	0.300063	1.23654e-25	2.07309e-24	8	10	10	A2	GI. esophagus, mucosa (GTEx)	EpiXcan	0.982116	esophagus_mucosa	0.999981
3564	ENSG00000131591	C1orf159	0.634974	0.0508902	0.525445	0.100728	0.160494	3.57054e-13	2.58582e-12	26	34	34	A2	GI. esophagus, mucosa (GTEx)	EpiXcan	0.982116	esophagus_mucosa	0.999981
3565	ENSG00000166170	BAG5	0.634843	0.0848628	0.525531	0.0331526	0.0890433	1.68913e-07	7.20041e-07	25	31	31	A2	GI. esophagus, mucosa (GTEx)	EpiXcan	0.982116	esophagus_mucosa	0.999981
3566	ENSG00000163931	TKT	0.634598	0.0902101	0.525691	0.0404292	0.182161	1.13116e-14	9.29837e-14	9	13	13	A2	GI. esophagus, mucosa (GTEx)	EpiXcan	0.982116	esophagus_mucosa	0.999981
3567	ENSG00000148985	PGAP2	-0.634351	-0.0508012	0.525851	0.150192	0.143778	9.73313e-12	6.19337e-11	67	79	79	A2	GI. esophagus, mucosa (GTEx)	EpiXcan	0.982116	esophagus_mucosa	0.999981
3568	ENSG00000110711	AIP	-0.634082	-0.374411	0.526027	0.00112944	0.0141659	0.0422299	0.0926561	4	7	7	A2	GI. esophagus, mucosa (GTEx)	EpiXcan	0.982116	esophagus_mucosa	0.999981
3569	ENSG00000087502	ERGIC2	0.633997	2.36865	0.526083	4.74097e-05	0.0659794	4.04348e-06	1.46911e-05	6	9	9	A2	GI. esophagus, mucosa (GTEx)	EpiXcan	0.982116	esophagus_mucosa	0.999981
3570	ENSG00000264364	DYNLL2	-0.633952	-0.0645629	0.526112	0.0416	0.0540022	4.09342e-05	0.000132097	16	21	21	A2	GI. esophagus, mucosa (GTEx)	EpiXcan	0.982116	esophagus_mucosa	0.999981
3571	ENSG00000159720	ATP6V0D1	-0.633502	-0.0746348	0.526406	0.0196824	0.0765799	1.15519e-06	4.48834e-06	15	16	16	A2	GI. esophagus, mucosa (GTEx)	EpiXcan	0.982116	esophagus_mucosa	0.999981
3572	ENSG00000100124	ANKRD54	0.633082	0.0452865	0.52668	0.187605	0.333922	2.29582e-30	4.95975e-29	13	15	15	A2	GI. esophagus, mucosa (GTEx)	EpiXcan	0.982116	esophagus_mucosa	0.999981
3573	ENSG00000141576	RNF157	0.633031	0.0537285	0.526714	0.0714207	0.144126	1.21799e-11	7.66666e-11	4	4	4	A2	GI. esophagus, mucosa (GTEx)	EpiXcan	0.982116	esophagus_mucosa	0.999981
3574	ENSG00000271303	SRXN1	0.63248	0.192064	0.527073	0.00508934	0.0495019	0.000109157	0.000335108	7	9	9	A2	GI. esophagus, mucosa (GTEx)	EpiXcan	0.982116	esophagus_mucosa	0.999981
3575	ENSG00000185522	LMNTD2	0.632334	0.0934635	0.527169	0.0527166	0.158745	7.6632e-13	5.37461e-12	18	22	22	A2	GI. esophagus, mucosa (GTEx)	EpiXcan	0.982116	esophagus_mucosa	0.999981
3576	ENSG00000120647	CCDC77	-0.632315	-0.129577	0.527181	0.012358	0.115762	1.26307e-09	6.64478e-09	17	27	27	A2	GI. esophagus, mucosa (GTEx)	EpiXcan	0.982116	esophagus_mucosa	0.999981
3577	ENSG00000065183	WDR3	-0.632289	-0.0671385	0.527198	0.0307416	0.0565928	3.73812e-05	0.000121218	11	11	11	A2	GI. esophagus, mucosa (GTEx)	EpiXcan	0.982116	esophagus_mucosa	0.999981
3578	ENSG00000139679	LPAR6	-0.63187	-0.0689078	0.527472	0.0498004	0.0525973	5.99033e-05	0.00018934	36	41	41	A2	GI. esophagus, mucosa (GTEx)	EpiXcan	0.982116	esophagus_mucosa	0.999981
3579	ENSG00000160321	ZNF208	-0.631598	-0.0641248	0.52765	0.0778036	0.178056	1.54221e-14	1.25668e-13	27	41	41	A2	GI. esophagus, mucosa (GTEx)	EpiXcan	0.982116	esophagus_mucosa	0.999981
3580	ENSG00000162402	USP24	0.631357	0.181006	0.527807	0.00882512	0.0191351	0.0176949	0.0412438	2	4	4	A2	GI. esophagus, mucosa (GTEx)	EpiXcan	0.982116	esophagus_mucosa	0.999981
3581	ENSG00000162241	SLC25A45	0.631075	0.127523	0.527991	0.016206	0.0233067	0.00799475	0.0195082	12	15	15	A2	GI. esophagus, mucosa (GTEx)	EpiXcan	0.982116	esophagus_mucosa	0.999981
3582	ENSG00000163510	CWC22	0.630618	0.0387398	0.52829	0.0668909	0.0736324	2.45621e-06	9.19717e-06	41	48	48	A2	GI. esophagus, mucosa (GTEx)	EpiXcan	0.982116	esophagus_mucosa	0.999981
3583	ENSG00000140280	LYSMD2	-0.630488	-0.121648	0.528375	0.0121849	0.0101486	0.0873064	0.180692	21	31	31	A2	GI. esophagus, mucosa (GTEx)	EpiXcan	0.982116	esophagus_mucosa	0.999981
3584	ENSG00000204160	ZDHHC18	-0.63048	-0.0536585	0.528381	0.0448661	0.0984146	2.44204e-08	1.13726e-07	19	26	26	A2	GI. esophagus, mucosa (GTEx)	EpiXcan	0.982116	esophagus_mucosa	0.999981
3585	ENSG00000198521	ZNF43	-0.630472	-0.0633966	0.528386	0.086924	0.111956	2.35373e-09	1.2074e-08	22	27	27	A2	GI. esophagus, mucosa (GTEx)	EpiXcan	0.982116	esophagus_mucosa	0.999981
3586	ENSG00000147912	FBXO10	-0.630324	-0.0654317	0.528482	0.0686002	0.0878054	1.34224e-07	5.78512e-07	28	34	34	A2	GI. esophagus, mucosa (GTEx)	EpiXcan	0.982116	esophagus_mucosa	0.999981
3587	ENSG00000158941	CCAR2	-0.630218	-0.13476	0.528552	0.00975367	0.0345364	0.00123309	0.0033209	13	17	17	A2	GI. esophagus, mucosa (GTEx)	EpiXcan	0.982116	esophagus_mucosa	0.999981
3588	ENSG00000185684	EP400NL	-0.629963	-0.0363965	0.528719	0.13061	0.398502	2.00268e-36	6.18886e-35	26	35	35	A2	GI. esophagus, mucosa (GTEx)	EpiXcan	0.982116	esophagus_mucosa	0.999981
3589	ENSG00000144218	AFF3	0.629933	0.0443049	0.528738	0.0648572	0.0340173	0.00158892	0.00422233	53	62	62	A2	GI. esophagus, mucosa (GTEx)	EpiXcan	0.982116	esophagus_mucosa	0.999981
3590	ENSG00000197757	HOXC6	0.629778	0.129654	0.52884	0.0242049	0.0141098	0.0430069	0.0941739	14	18	18	A2	GI. esophagus, mucosa (GTEx)	EpiXcan	0.982116	esophagus_mucosa	0.999981
3591	ENSG00000118514	ALDH8A1	0.629497	0.0203454	0.529024	0.261549	0.432842	1.2181e-41	4.90006e-40	19	21	21	A2	GI. esophagus, mucosa (GTEx)	EpiXcan	0.982116	esophagus_mucosa	0.999981
3592	ENSG00000250312	ZNF718	0.629381	0.0400753	0.5291	0.178157	0.401733	1.22446e-38	4.20128e-37	20	26	26	A2	GI. esophagus, mucosa (GTEx)	EpiXcan	0.982116	esophagus_mucosa	0.999981
3593	ENSG00000178761	FAM219B	-0.629287	-0.0678135	0.529161	0.0269565	0.0677366	3.45235e-06	1.26816e-05	3	3	3	A2	GI. esophagus, mucosa (GTEx)	EpiXcan	0.982116	esophagus_mucosa	0.999981
3594	ENSG00000258839	MC1R	-0.629004	-0.0574391	0.529347	0.0646761	0.157082	6.91764e-13	4.86634e-12	9	12	12	A2	GI. esophagus, mucosa (GTEx)	EpiXcan	0.982116	esophagus_mucosa	0.999981
3595	ENSG00000240849	TMEM189	0.628745	0.0494218	0.529516	0.04676	0.123432	3.82275e-10	2.10854e-09	24	32	32	A2	GI. esophagus, mucosa (GTEx)	EpiXcan	0.982116	esophagus_mucosa	0.999981
3596	ENSG00000156136	DCK	0.628584	0.0428349	0.529622	0.124046	0.15836	1.04273e-13	7.88182e-13	41	47	47	A2	GI. esophagus, mucosa (GTEx)	EpiXcan	0.982116	esophagus_mucosa	0.999981
3597	ENSG00000164190	NIPBL	-0.628437	-0.118328	0.529718	0.00657453	0.0100678	0.086441	0.179113	4	4	4	A2	GI. esophagus, mucosa (GTEx)	EpiXcan	0.982116	esophagus_mucosa	0.999981
3598	ENSG00000249476	AC008467.1	-0.628352	-0.0373418	0.529773	0.101316	0.24069	6.34141e-20	7.49775e-19	35	44	44	A2	GI. esophagus, mucosa (GTEx)	EpiXcan	0.982116	esophagus_mucosa	0.999981
3599	ENSG00000178187	ZNF454	0.627839	0.100011	0.530109	0.022696	0.0241096	0.00666811	0.0164343	20	29	29	A2	GI. esophagus, mucosa (GTEx)	EpiXcan	0.982116	esophagus_mucosa	0.999981
3600	ENSG00000100592	DAAM1	0.627543	0.0740357	0.530303	0.0305002	0.0258651	0.00471258	0.0118186	15	18	18	A2	GI. esophagus, mucosa (GTEx)	EpiXcan	0.982116	esophagus_mucosa	0.999981
3601	ENSG00000179855	GIPC3	-0.627302	-0.165386	0.530461	0.00872335	0.149169	5.9551e-12	3.86309e-11	15	20	20	A2	GI. esophagus, mucosa (GTEx)	EpiXcan	0.982116	esophagus_mucosa	0.999981
3602	ENSG00000163956	LRPAP1	0.627256	0.0706681	0.530492	0.0341734	0.192074	6.81041e-16	6.16681e-15	8	14	14	A2	GI. esophagus, mucosa (GTEx)	EpiXcan	0.982116	esophagus_mucosa	0.999981
3603	ENSG00000120705	ETF1	0.627216	0.0822259	0.530518	0.03044	0.0701904	4.304e-06	1.56133e-05	5	5	5	A2	GI. esophagus, mucosa (GTEx)	EpiXcan	0.982116	esophagus_mucosa	0.999981
3604	ENSG00000164039	BDH2	-0.627135	-0.0261439	0.530571	0.258746	0.384758	8.81354e-36	2.60847e-34	14	14	14	A2	GI. esophagus, mucosa (GTEx)	EpiXcan	0.982116	esophagus_mucosa	0.999981
3605	ENSG00000182362	YBEY	0.626441	0.024909	0.531026	0.0999714	0.597284	2.6805e-68	4.87329e-66	59	79	79	A2	GI. esophagus, mucosa (GTEx)	EpiXcan	0.982116	esophagus_mucosa	0.999981
3606	ENSG00000145335	SNCA	-0.625667	-0.0914223	0.531533	0.0208029	0.0673716	6.92298e-06	2.45727e-05	11	17	17	A2	GI. esophagus, mucosa (GTEx)	EpiXcan	0.982116	esophagus_mucosa	0.999981
3607	ENSG00000162927	PUS10	0.625409	0.0791766	0.531702	0.0393486	0.100031	1.60771e-08	7.62153e-08	17	20	20	A2	GI. esophagus, mucosa (GTEx)	EpiXcan	0.982116	esophagus_mucosa	0.999981
3608	ENSG00000186377	CYP4X1	-0.625187	-0.0371831	0.531849	0.140414	0.176269	3.57635e-15	3.0509e-14	21	23	23	A2	GI. esophagus, mucosa (GTEx)	EpiXcan	0.982116	esophagus_mucosa	0.999981
3609	ENSG00000167987	VPS37C	-0.625031	-0.141887	0.53195	0.0139774	0.0175469	0.0225904	0.0517074	12	15	15	A2	GI. esophagus, mucosa (GTEx)	EpiXcan	0.982116	esophagus_mucosa	0.999981
3610	ENSG00000152404	CWF19L2	0.624322	0.0453733	0.532416	0.111953	0.115884	1.53931e-09	8.0256e-09	65	79	79	A2	GI. esophagus, mucosa (GTEx)	EpiXcan	0.982116	esophagus_mucosa	0.999981
3611	ENSG00000188906	LRRK2	-0.624285	-0.0360582	0.53244	0.114227	0.216955	1.04811e-17	1.07099e-16	66	76	76	A2	GI. esophagus, mucosa (GTEx)	EpiXcan	0.982116	esophagus_mucosa	0.999981
3612	ENSG00000106153	CHCHD2	-0.624159	-0.0314122	0.532523	0.130206	0.341569	2.52773e-31	5.81045e-30	21	25	25	A2	GI. esophagus, mucosa (GTEx)	EpiXcan	0.982116	esophagus_mucosa	0.999981
3613	ENSG00000103051	COG4	-0.62388	-0.0812274	0.532707	0.0308471	0.104695	9.44265e-09	4.57872e-08	12	14	14	A2	GI. esophagus, mucosa (GTEx)	EpiXcan	0.982116	esophagus_mucosa	0.999981
3614	ENSG00000134809	TIMM10	-0.623417	-0.0399355	0.533011	0.133314	0.631961	1.66847e-75	5.30839e-73	15	22	22	A2	GI. esophagus, mucosa (GTEx)	EpiXcan	0.982116	esophagus_mucosa	0.999981
3615	ENSG00000112697	TMEM30A	-0.62289	-0.0725273	0.533357	0.0320172	0.0579216	2.70739e-05	8.93674e-05	18	20	20	A2	GI. esophagus, mucosa (GTEx)	EpiXcan	0.982116	esophagus_mucosa	0.999981
3616	ENSG00000170854	RIOX2	-0.622878	-0.104264	0.533365	0.0312629	0.0602814	1.94951e-05	6.55094e-05	43	52	52	A2	GI. esophagus, mucosa (GTEx)	EpiXcan	0.982116	esophagus_mucosa	0.999981
3617	ENSG00000196743	GM2A	-0.622374	-0.0481903	0.533696	0.0712252	0.14898	4.00139e-12	2.63727e-11	27	32	32	A2	GI. esophagus, mucosa (GTEx)	EpiXcan	0.982116	esophagus_mucosa	0.999981
3618	ENSG00000157916	RER1	-0.622223	-0.0746298	0.533796	0.0120797	0.0698342	3.49363e-06	1.28198e-05	12	18	18	A2	GI. esophagus, mucosa (GTEx)	EpiXcan	0.982116	esophagus_mucosa	0.999981
3619	ENSG00000107854	TNKS2	-0.622214	-0.0436504	0.533801	0.0835614	0.197347	2.4384e-16	2.29248e-15	12	16	16	A2	GI. esophagus, mucosa (GTEx)	EpiXcan	0.982116	esophagus_mucosa	0.999981
3620	ENSG00000143951	WDPCP	-0.622198	-0.0725413	0.533812	0.0460234	0.0383211	0.000784658	0.00215762	28	33	33	A2	GI. esophagus, mucosa (GTEx)	EpiXcan	0.982116	esophagus_mucosa	0.999981
3621	ENSG00000099624	ATP5D	-0.622186	-0.378276	0.53382	0.0023553	0.0355272	0.00113183	0.0030582	3	5	5	A2	GI. esophagus, mucosa (GTEx)	EpiXcan	0.982116	esophagus_mucosa	0.999981
3622	ENSG00000197965	MPZL1	0.622106	0.126881	0.533872	0.0201032	0.172646	6.99396e-14	5.36485e-13	16	27	27	A2	GI. esophagus, mucosa (GTEx)	EpiXcan	0.982116	esophagus_mucosa	0.999981
3623	ENSG00000105650	PDE4C	-0.62207	-0.0418279	0.533896	0.14456	0.340064	9.51956e-30	2.01002e-28	7	9	9	A2	GI. esophagus, mucosa (GTEx)	EpiXcan	0.982116	esophagus_mucosa	0.999981
3624	ENSG00000136521	NDUFB5	0.622066	0.0639	0.533899	0.0328985	0.140595	2.37687e-11	1.46002e-10	12	15	15	A2	GI. esophagus, mucosa (GTEx)	EpiXcan	0.982116	esophagus_mucosa	0.999981
3625	ENSG00000115594	IL1R1	0.621881	0.0710755	0.53402	0.0345742	0.0610863	2.01137e-05	6.74262e-05	13	17	17	A2	GI. esophagus, mucosa (GTEx)	EpiXcan	0.982116	esophagus_mucosa	0.999981
3626	ENSG00000088387	DOCK9	0.621736	0.0579378	0.534116	0.0500608	0.0957795	5.66272e-08	2.52701e-07	15	16	16	A2	GI. esophagus, mucosa (GTEx)	EpiXcan	0.982116	esophagus_mucosa	0.999981
3627	ENSG00000221821	C6orf226	0.621668	0.0586892	0.53416	0.0189129	0.0512118	9.11406e-05	0.000282149	8	14	14	A2	GI. esophagus, mucosa (GTEx)	EpiXcan	0.982116	esophagus_mucosa	0.999981
3628	ENSG00000176531	PHLDB3	-0.621562	-0.0365358	0.53423	0.155158	0.317287	4.03444e-28	7.8333e-27	14	19	19	A2	GI. esophagus, mucosa (GTEx)	EpiXcan	0.982116	esophagus_mucosa	0.999981
3629	ENSG00000123349	PFDN5	0.620011	0.202252	0.535251	0.00411974	0.0510608	7.5272e-05	0.000235787	5	8	8	A2	GI. esophagus, mucosa (GTEx)	EpiXcan	0.982116	esophagus_mucosa	0.999981
3630	ENSG00000166548	TK2	-0.619341	-0.0270075	0.535692	0.143335	0.363593	2.21588e-33	5.75513e-32	23	29	29	A2	GI. esophagus, mucosa (GTEx)	EpiXcan	0.982116	esophagus_mucosa	0.999981
3631	ENSG00000273329	AC078846.1	-0.619322	-0.133103	0.535705	0.00937615	0.0298994	0.00300863	0.00772094	4	5	5	A2	GI. esophagus, mucosa (GTEx)	EpiXcan	0.982116	esophagus_mucosa	0.999981
3632	ENSG00000235750	KIAA0040	-0.619147	-0.119066	0.53582	0.0219818	0.0834392	3.96425e-07	1.62553e-06	14	22	22	A2	GI. esophagus, mucosa (GTEx)	EpiXcan	0.982116	esophagus_mucosa	0.999981
3633	ENSG00000171840	NINJ2	0.618781	0.130233	0.536061	0.0104832	0.013909	0.039239	0.0864641	27	33	33	A2	GI. esophagus, mucosa (GTEx)	EpiXcan	0.982116	esophagus_mucosa	0.999981
3634	ENSG00000184903	IMMP2L	0.618688	0.21298	0.536122	0.00571129	0.0509922	7.72964e-05	0.000241804	6	12	12	A2	GI. esophagus, mucosa (GTEx)	EpiXcan	0.982116	esophagus_mucosa	0.999981
3635	ENSG00000242852	ZNF709	-0.618638	-0.201371	0.536155	0.0052021	0.03154	0.00226747	0.00590666	8	10	10	A2	GI. esophagus, mucosa (GTEx)	EpiXcan	0.982116	esophagus_mucosa	0.999981
3636	ENSG00000010361	FUZ	0.618521	0.123639	0.536232	0.00864978	0.0127768	0.0526104	0.113569	4	4	4	A2	GI. esophagus, mucosa (GTEx)	EpiXcan	0.982116	esophagus_mucosa	0.999981
3637	ENSG00000144659	SLC25A38	-0.618465	-0.107312	0.536269	0.0171508	0.0335395	0.00137932	0.00369481	16	19	19	A2	GI. esophagus, mucosa (GTEx)	EpiXcan	0.982116	esophagus_mucosa	0.999981
3638	ENSG00000175395	ZNF25	-0.618455	-0.0442945	0.536275	0.0633466	0.0999137	2.22354e-08	1.0414e-07	73	87	87	A2	GI. esophagus, mucosa (GTEx)	EpiXcan	0.982116	esophagus_mucosa	0.999981
3639	ENSG00000168297	PXK	-0.618154	-0.192999	0.536474	0.00468156	0.023061	0.00879343	0.0213233	12	14	14	A2	GI. esophagus, mucosa (GTEx)	EpiXcan	0.982116	esophagus_mucosa	0.999981
3640	ENSG00000173272	MZT2A	0.617764	0.0266757	0.536731	0.281887	0.576426	2.74671e-64	3.5603e-62	20	24	24	A2	GI. esophagus, mucosa (GTEx)	EpiXcan	0.982116	esophagus_mucosa	0.999981
3641	ENSG00000228672	PROB1	0.617037	0.0944585	0.53721	0.0277006	0.0457878	0.000205505	0.000608474	11	14	14	A2	GI. esophagus, mucosa (GTEx)	EpiXcan	0.982116	esophagus_mucosa	0.999981
3642	ENSG00000104980	TIMM44	0.616856	0.0638367	0.53733	0.0243385	0.0771311	1.39926e-06	5.38879e-06	13	14	14	A2	GI. esophagus, mucosa (GTEx)	EpiXcan	0.982116	esophagus_mucosa	0.999981
3643	ENSG00000232859	LYRM9	0.616299	0.0630559	0.537697	0.0383696	0.109377	3.73713e-09	1.88188e-08	31	38	38	A2	GI. esophagus, mucosa (GTEx)	EpiXcan	0.982116	esophagus_mucosa	0.999981
3644	ENSG00000172878	METAP1D	-0.616136	-0.0542468	0.537805	0.0443463	0.0601761	1.4222e-05	4.85949e-05	30	36	36	A2	GI. esophagus, mucosa (GTEx)	EpiXcan	0.982116	esophagus_mucosa	0.999981
3645	ENSG00000109854	HTATIP2	-0.615817	-0.0732751	0.538015	0.0168113	0.0714008	2.81993e-06	1.04739e-05	10	11	11	A2	GI. esophagus, mucosa (GTEx)	EpiXcan	0.982116	esophagus_mucosa	0.999981
3646	ENSG00000164251	F2RL1	-0.615644	-0.0299463	0.53813	0.230198	0.386195	2.33673e-35	6.70325e-34	67	77	77	A2	GI. esophagus, mucosa (GTEx)	EpiXcan	0.982116	esophagus_mucosa	0.999981
3647	ENSG00000167202	TBC1D2B	-0.615337	-0.0966546	0.538332	0.0429581	0.0949923	5.56868e-08	2.48902e-07	28	35	35	A2	GI. esophagus, mucosa (GTEx)	EpiXcan	0.982116	esophagus_mucosa	0.999981
3648	ENSG00000163322	ABRAXAS1	-0.614999	-0.0838923	0.538556	0.0776649	0.0152953	0.0338668	0.0754818	47	61	61	A2	GI. esophagus, mucosa (GTEx)	EpiXcan	0.982116	esophagus_mucosa	0.999981
3649	ENSG00000167272	POP5	0.614831	0.272537	0.538666	0.00364444	0.0456565	0.00021868	0.000645028	4	7	7	A2	GI. esophagus, mucosa (GTEx)	EpiXcan	0.982116	esophagus_mucosa	0.999981
3650	ENSG00000011485	PPP5C	-0.614404	-0.0869642	0.538949	0.0165001	0.0716613	2.86147e-06	1.06198e-05	8	9	9	A2	GI. esophagus, mucosa (GTEx)	EpiXcan	0.982116	esophagus_mucosa	0.999981
3651	ENSG00000073331	ALPK1	0.614267	0.0687086	0.539039	0.0257346	0.0604627	1.74769e-05	5.90537e-05	7	9	9	A2	GI. esophagus, mucosa (GTEx)	EpiXcan	0.982116	esophagus_mucosa	0.999981
3652	ENSG00000185418	TARSL2	-0.614154	-0.0789013	0.539113	0.0445572	0.123006	4.37007e-10	2.39626e-09	9	12	12	A2	GI. esophagus, mucosa (GTEx)	EpiXcan	0.982116	esophagus_mucosa	0.999981
3653	ENSG00000144596	GRIP2	0.613955	0.0635986	0.539245	0.0973755	0.261678	6.668e-22	8.8985e-21	44	59	59	A2	GI. esophagus, mucosa (GTEx)	EpiXcan	0.982116	esophagus_mucosa	0.999981
3654	ENSG00000089847	ANKRD24	-0.613921	-0.0559969	0.539267	0.0743835	0.135067	5.44493e-11	3.22981e-10	9	10	10	A2	GI. esophagus, mucosa (GTEx)	EpiXcan	0.982116	esophagus_mucosa	0.999981
3655	ENSG00000134779	TPGS2	0.613776	0.0258328	0.539363	0.287653	0.423401	7.1339e-40	2.5739e-38	43	54	54	A2	GI. esophagus, mucosa (GTEx)	EpiXcan	0.982116	esophagus_mucosa	0.999981
3656	ENSG00000160766	GBAP1	0.613537	0.134802	0.539521	0.0122053	0.432824	2.32537e-41	9.14405e-40	16	23	23	A2	GI. esophagus, mucosa (GTEx)	EpiXcan	0.982116	esophagus_mucosa	0.999981
3657	ENSG00000228716	DHFR	-0.613484	-0.0318372	0.539556	0.182306	0.311059	5.87104e-27	1.05641e-25	90	106	106	A2	GI. esophagus, mucosa (GTEx)	EpiXcan	0.982116	esophagus_mucosa	0.999981
3658	ENSG00000163214	DHX57	-0.613111	-0.0930858	0.539803	0.0291497	0.0617787	1.52619e-05	5.19959e-05	24	30	30	A2	GI. esophagus, mucosa (GTEx)	EpiXcan	0.982116	esophagus_mucosa	0.999981
3659	ENSG00000084710	EFR3B	-0.612761	-0.150007	0.540034	0.00664712	0.019848	0.0157175	0.0369425	9	11	11	A2	GI. esophagus, mucosa (GTEx)	EpiXcan	0.982116	esophagus_mucosa	0.999981
3660	ENSG00000196739	COL27A1	-0.612526	-0.0558562	0.54019	0.04801	0.0919392	5.12426e-08	2.30066e-07	15	16	16	A2	GI. esophagus, mucosa (GTEx)	EpiXcan	0.982116	esophagus_mucosa	0.999981
3661	ENSG00000189171	S100A13	0.611749	0.071739	0.540704	0.0359742	0.0306075	0.00250896	0.00650063	21	25	25	A2	GI. esophagus, mucosa (GTEx)	EpiXcan	0.982116	esophagus_mucosa	0.999981
3662	ENSG00000172830	SSH3	0.611682	0.0795013	0.540748	0.0225826	0.0615044	1.85133e-05	6.23899e-05	16	19	19	A2	GI. esophagus, mucosa (GTEx)	EpiXcan	0.982116	esophagus_mucosa	0.999981
3663	ENSG00000243317	C7orf73	0.611209	0.0210528	0.541061	0.391179	0.592313	1.42703e-67	2.29621e-65	37	50	50	A2	GI. esophagus, mucosa (GTEx)	EpiXcan	0.982116	esophagus_mucosa	0.999981
3664	ENSG00000146122	DAAM2	-0.611142	-0.149152	0.541105	0.0186342	0.0393854	0.000613718	0.00171623	15	18	18	A2	GI. esophagus, mucosa (GTEx)	EpiXcan	0.982116	esophagus_mucosa	0.999981
3665	ENSG00000127540	UQCR11	0.611052	0.0901798	0.541165	0.042965	0.0157589	0.0323549	0.0722848	53	63	63	A2	GI. esophagus, mucosa (GTEx)	EpiXcan	0.982116	esophagus_mucosa	0.999981
3666	ENSG00000204219	TCEA3	0.610647	0.0809053	0.541434	0.035756	0.108337	3.4531e-09	1.74513e-08	10	17	17	A2	GI. esophagus, mucosa (GTEx)	EpiXcan	0.982116	esophagus_mucosa	0.999981
3667	ENSG00000083828	ZNF586	0.610609	0.0460093	0.541458	0.0556838	0.122394	5.04359e-10	2.75586e-09	26	32	32	A2	GI. esophagus, mucosa (GTEx)	EpiXcan	0.982116	esophagus_mucosa	0.999981
3668	ENSG00000223797	ENTPD3-AS1	-0.610319	-0.0279878	0.54165	0.196948	0.267532	9.57465e-23	1.34574e-21	8	9	9	A2	GI. esophagus, mucosa (GTEx)	EpiXcan	0.982116	esophagus_mucosa	0.999981
3669	ENSG00000177465	ACOT4	-0.610028	-0.0614819	0.541843	0.0326886	0.0451541	0.000224684	0.000661621	31	37	37	A2	GI. esophagus, mucosa (GTEx)	EpiXcan	0.982116	esophagus_mucosa	0.999981
3670	ENSG00000180011	ZADH2	0.609334	0.0538914	0.542303	0.0543205	0.215989	1.23262e-17	1.25677e-16	6	7	7	A2	GI. esophagus, mucosa (GTEx)	EpiXcan	0.982116	esophagus_mucosa	0.999981
3671	ENSG00000213889	PPM1N	0.609212	0.0915007	0.542384	0.0170752	0.141962	1.91185e-11	1.18582e-10	4	6	6	A2	GI. esophagus, mucosa (GTEx)	EpiXcan	0.982116	esophagus_mucosa	0.999981
3672	ENSG00000198920	KIAA0753	0.608635	0.0185594	0.542766	0.324075	0.398317	7.12981e-37	2.25305e-35	64	74	74	A2	GI. esophagus, mucosa (GTEx)	EpiXcan	0.982116	esophagus_mucosa	0.999981
3673	ENSG00000197599	CCDC154	-0.608576	-0.0406066	0.542805	0.156399	0.315028	8.32506e-28	1.59429e-26	34	40	40	A2	GI. esophagus, mucosa (GTEx)	EpiXcan	0.982116	esophagus_mucosa	0.999981
3674	ENSG00000168883	USP39	-0.608227	-0.0853871	0.543037	0.025464	0.0654797	6.53893e-06	2.32449e-05	17	21	21	A2	GI. esophagus, mucosa (GTEx)	EpiXcan	0.982116	esophagus_mucosa	0.999981
3675	ENSG00000036448	MYOM2	-0.607597	-0.0484381	0.543455	0.0897519	0.423446	5.48866e-40	1.99573e-38	28	40	40	A2	GI. esophagus, mucosa (GTEx)	EpiXcan	0.982116	esophagus_mucosa	0.999981
3676	ENSG00000037042	TUBG2	-0.607503	-0.0300403	0.543517	0.138516	0.196486	8.00197e-16	7.18535e-15	27	32	32	A2	GI. esophagus, mucosa (GTEx)	EpiXcan	0.982116	esophagus_mucosa	0.999981
3677	ENSG00000086289	EPDR1	0.607045	0.0854696	0.543821	0.0295029	0.022945	0.00942997	0.0227564	11	14	14	A2	GI. esophagus, mucosa (GTEx)	EpiXcan	0.982116	esophagus_mucosa	0.999981
3678	ENSG00000106524	ANKMY2	-0.606653	-0.0493431	0.544081	0.103301	0.10204	1.04224e-08	5.03112e-08	39	49	49	A2	GI. esophagus, mucosa (GTEx)	EpiXcan	0.982116	esophagus_mucosa	0.999981
3679	ENSG00000256043	CTSO	-0.606631	-0.0414926	0.544096	0.0902137	0.132926	6.61577e-11	3.8979e-10	30	36	36	A2	GI. esophagus, mucosa (GTEx)	EpiXcan	0.982116	esophagus_mucosa	0.999981
3680	ENSG00000151773	CCDC122	-0.606338	-0.0665769	0.544291	0.105438	0.227608	1.40796e-18	1.51267e-17	30	38	38	A2	GI. esophagus, mucosa (GTEx)	EpiXcan	0.982116	esophagus_mucosa	0.999981
3681	ENSG00000123552	USP45	0.605952	0.114866	0.544546	0.0108005	0.0237301	0.00782005	0.0191052	12	19	19	A2	GI. esophagus, mucosa (GTEx)	EpiXcan	0.982116	esophagus_mucosa	0.999981
3682	ENSG00000137819	PAQR5	0.605907	0.139363	0.544576	0.0211642	0.0779471	8.59467e-07	3.39283e-06	4	6	6	A2	GI. esophagus, mucosa (GTEx)	EpiXcan	0.982116	esophagus_mucosa	0.999981
3683	ENSG00000197601	FAR1	0.605883	0.0662268	0.544592	0.0422476	0.06922	4.12633e-06	1.49804e-05	31	36	36	A2	GI. esophagus, mucosa (GTEx)	EpiXcan	0.982116	esophagus_mucosa	0.999981
3684	ENSG00000151725	CENPU	0.605809	0.0241624	0.544642	0.270728	0.552925	2.84532e-60	2.9288e-58	32	44	44	A2	GI. esophagus, mucosa (GTEx)	EpiXcan	0.982116	esophagus_mucosa	0.999981
3685	ENSG00000184207	PGP	0.605656	0.222628	0.544743	0.00764275	0.0168957	0.0259369	0.0587526	7	8	8	A2	GI. esophagus, mucosa (GTEx)	EpiXcan	0.982116	esophagus_mucosa	0.999981
3686	ENSG00000160294	MCM3AP	-0.605654	-0.0328323	0.544745	0.149136	0.283688	6.65276e-24	1.00683e-22	15	19	19	A2	GI. esophagus, mucosa (GTEx)	EpiXcan	0.982116	esophagus_mucosa	0.999981
3687	ENSG00000186204	CYP4F12	0.605306	0.0503774	0.544976	0.0674456	0.223895	1.11373e-18	1.20768e-17	52	72	72	A2	GI. esophagus, mucosa (GTEx)	EpiXcan	0.982116	esophagus_mucosa	0.999981
3688	ENSG00000184068	AL021453.1	0.605235	0.135884	0.545023	0.00490254	0.0282893	0.00328317	0.0083886	6	9	9	A2	GI. esophagus, mucosa (GTEx)	EpiXcan	0.982116	esophagus_mucosa	0.999981
3689	ENSG00000189180	ZNF33A	0.605103	0.130621	0.545111	0.0354682	0.0227989	0.00871433	0.0211498	39	50	50	A2	GI. esophagus, mucosa (GTEx)	EpiXcan	0.982116	esophagus_mucosa	0.999981
3690	ENSG00000174306	ZHX3	-0.604891	-0.0843445	0.545252	0.0194795	0.0436338	0.000327703	0.000948422	4	4	4	A2	GI. esophagus, mucosa (GTEx)	EpiXcan	0.982116	esophagus_mucosa	0.999981
3691	ENSG00000181924	COA4	-0.604814	-0.080803	0.545303	0.0163546	0.0500262	8.58775e-05	0.000266807	15	19	19	A2	GI. esophagus, mucosa (GTEx)	EpiXcan	0.982116	esophagus_mucosa	0.999981
3692	ENSG00000179104	TMTC2	0.604674	0.103021	0.545395	0.0161561	0.0429611	0.000356973	0.00102951	17	20	20	A2	GI. esophagus, mucosa (GTEx)	EpiXcan	0.982116	esophagus_mucosa	0.999981
3693	ENSG00000235381	AL596202.1	0.604075	0.040104	0.545794	0.0876455	0.172442	5.21772e-14	4.03551e-13	30	34	34	A2	GI. esophagus, mucosa (GTEx)	EpiXcan	0.982116	esophagus_mucosa	0.999981
3694	ENSG00000105372	RPS19	0.603838	0.0396392	0.545951	0.12713	0.0446614	0.000242345	0.000711086	74	97	97	A2	GI. esophagus, mucosa (GTEx)	EpiXcan	0.982116	esophagus_mucosa	0.999981
3695	ENSG00000138688	KIAA1109	0.603659	0.0728065	0.546071	0.0360974	0.0488359	0.000141321	0.000426736	29	31	31	A2	GI. esophagus, mucosa (GTEx)	EpiXcan	0.982116	esophagus_mucosa	0.999981
3696	ENSG00000251369	ZNF550	0.603567	0.0270643	0.546132	0.0928787	0.100889	1.39455e-08	6.66065e-08	57	79	79	A2	GI. esophagus, mucosa (GTEx)	EpiXcan	0.982116	esophagus_mucosa	0.999981
3697	ENSG00000125618	PAX8	0.603445	0.0239817	0.546213	0.281256	0.401903	5.42902e-37	1.71947e-35	46	51	51	A2	GI. esophagus, mucosa (GTEx)	EpiXcan	0.982116	esophagus_mucosa	0.999981
3698	ENSG00000160948	VPS28	-0.60326	-0.0476879	0.546336	0.113615	0.232035	1.07116e-21	1.41866e-20	3	4	4	A2	GI. esophagus, mucosa (GTEx)	EpiXcan	0.982116	esophagus_mucosa	0.999981
3699	ENSG00000141959	PFKL	0.60304	0.0353449	0.546482	0.171228	0.253398	5.57943e-21	7.00767e-20	38	56	56	A2	GI. esophagus, mucosa (GTEx)	EpiXcan	0.982116	esophagus_mucosa	0.999981
3700	ENSG00000132321	IQCA1	0.602999	0.0363409	0.546509	0.134533	0.203632	7.88853e-17	7.60548e-16	33	43	43	A2	GI. esophagus, mucosa (GTEx)	EpiXcan	0.982116	esophagus_mucosa	0.999981
3701	ENSG00000157191	NECAP2	-0.602748	-0.0519659	0.546677	0.0913912	0.184554	3.78313e-15	3.22141e-14	45	56	56	A2	GI. esophagus, mucosa (GTEx)	EpiXcan	0.982116	esophagus_mucosa	0.999981
3702	ENSG00000140497	SCAMP2	0.602639	0.0632914	0.546749	0.0690598	0.249422	7.99865e-22	1.06438e-20	23	30	30	A2	GI. esophagus, mucosa (GTEx)	EpiXcan	0.982116	esophagus_mucosa	0.999981
3703	ENSG00000075702	WDR62	0.602577	0.0662725	0.54679	0.0315672	0.101808	1.7302e-08	8.18556e-08	7	10	10	A2	GI. esophagus, mucosa (GTEx)	EpiXcan	0.982116	esophagus_mucosa	0.999981
3704	ENSG00000149743	TRPT1	0.602268	0.0787255	0.546996	0.0234354	0.0895027	3.63988e-08	1.66464e-07	20	23	23	A2	GI. esophagus, mucosa (GTEx)	EpiXcan	0.982116	esophagus_mucosa	0.999981
3705	ENSG00000147813	NAPRT	-0.602117	-0.0417062	0.547096	0.128204	0.337122	5.87848e-31	1.3188e-29	40	57	57	A2	GI. esophagus, mucosa (GTEx)	EpiXcan	0.982116	esophagus_mucosa	0.999981
3706	ENSG00000118308	LRMP	-0.602116	-0.0439	0.547097	0.153708	0.228769	1.00801e-18	1.09473e-17	42	47	47	A2	GI. esophagus, mucosa (GTEx)	EpiXcan	0.982116	esophagus_mucosa	0.999981
3707	ENSG00000204619	PPP1R11	-0.601889	-0.160444	0.547248	0.00852398	0.0271646	0.00430003	0.0108383	19	28	28	A2	GI. esophagus, mucosa (GTEx)	EpiXcan	0.982116	esophagus_mucosa	0.999981
3708	ENSG00000184144	CNTN2	0.601728	0.102741	0.547355	0.0171469	0.0386732	0.000743621	0.00205446	16	20	20	A2	GI. esophagus, mucosa (GTEx)	EpiXcan	0.982116	esophagus_mucosa	0.999981
3709	ENSG00000162104	ADCY9	-0.601709	-0.0883324	0.547368	0.0257942	0.0918376	9.49777e-08	4.14979e-07	10	15	15	A2	GI. esophagus, mucosa (GTEx)	EpiXcan	0.982116	esophagus_mucosa	0.999981
3710	ENSG00000231793	DOC2GP	0.601675	0.0389661	0.54739	0.0920665	0.258734	1.67151e-21	2.18279e-20	30	37	37	A2	GI. esophagus, mucosa (GTEx)	EpiXcan	0.982116	esophagus_mucosa	0.999981
3711	ENSG00000140545	MFGE8	0.601438	0.143135	0.547548	0.0130433	0.0771788	6.31619e-07	2.53063e-06	5	7	7	A2	GI. esophagus, mucosa (GTEx)	EpiXcan	0.982116	esophagus_mucosa	0.999981
3712	ENSG00000187240	DYNC2H1	0.601428	0.112716	0.547555	0.0145012	0.0351504	0.00127218	0.00341959	8	12	12	A2	GI. esophagus, mucosa (GTEx)	EpiXcan	0.982116	esophagus_mucosa	0.999981
3713	ENSG00000259065	AC005520.2	-0.60067	-0.0212484	0.54806	0.454502	0.516059	7.93004e-54	5.55063e-52	51	58	58	A2	GI. esophagus, mucosa (GTEx)	EpiXcan	0.982116	esophagus_mucosa	0.999981
3714	ENSG00000256061	DNAAF4	-0.600363	-0.0807028	0.548265	0.0206259	0.161857	4.54402e-13	3.25047e-12	7	9	9	A2	GI. esophagus, mucosa (GTEx)	EpiXcan	0.982116	esophagus_mucosa	0.999981
3715	ENSG00000099800	TIMM13	0.600275	0.0435342	0.548323	0.104103	0.350143	9.58991e-32	2.27927e-30	18	23	23	A2	GI. esophagus, mucosa (GTEx)	EpiXcan	0.982116	esophagus_mucosa	0.999981
3716	ENSG00000169621	APLF	0.600123	0.0627539	0.548424	0.0320209	0.0474706	0.000151634	0.000456107	29	32	32	A2	GI. esophagus, mucosa (GTEx)	EpiXcan	0.982116	esophagus_mucosa	0.999981
3717	ENSG00000185475	TMEM179B	-0.600079	-0.134904	0.548453	0.00937991	0.0819028	3.94093e-07	1.61644e-06	10	16	16	A2	GI. esophagus, mucosa (GTEx)	EpiXcan	0.982116	esophagus_mucosa	0.999981
3718	ENSG00000180479	ZNF571	0.600005	0.22989	0.548503	0.00299645	0.0336215	0.00135134	0.00362403	2	4	4	A2	GI. esophagus, mucosa (GTEx)	EpiXcan	0.982116	esophagus_mucosa	0.999981
3719	ENSG00000243509	TNFRSF6B	-0.599878	-0.0972306	0.548588	0.0265667	0.0672554	5.5708e-06	1.99401e-05	32	42	42	A2	GI. esophagus, mucosa (GTEx)	EpiXcan	0.982116	esophagus_mucosa	0.999981
3720	ENSG00000185070	FLRT2	0.599784	0.10499	0.54865	0.0235424	0.0823085	5.03784e-07	2.03946e-06	12	16	16	A2	GI. esophagus, mucosa (GTEx)	EpiXcan	0.982116	esophagus_mucosa	0.999981
3721	ENSG00000185513	L3MBTL1	-0.599564	-0.255104	0.548797	0.00604984	0.0207692	0.013797	0.0326423	15	17	17	A2	GI. esophagus, mucosa (GTEx)	EpiXcan	0.982116	esophagus_mucosa	0.999981
3722	ENSG00000153363	LINC00467	0.599534	0.128231	0.548817	0.0102034	0.0297217	0.00303828	0.00779213	6	7	7	A2	GI. esophagus, mucosa (GTEx)	EpiXcan	0.982116	esophagus_mucosa	0.999981
3723	ENSG00000149531	FRG1BP	0.599239	0.140094	0.549014	0.0148348	0.0315015	0.00224113	0.00584564	11	15	15	A2	GI. esophagus, mucosa (GTEx)	EpiXcan	0.982116	esophagus_mucosa	0.999981
3724	ENSG00000154328	NEIL2	0.599061	0.0731327	0.549133	0.0410767	0.107861	5.01215e-09	2.49431e-08	23	31	31	A2	GI. esophagus, mucosa (GTEx)	EpiXcan	0.982116	esophagus_mucosa	0.999981
3725	ENSG00000137274	BPHL	-0.598841	-0.0844577	0.549279	0.0347495	0.121843	7.40107e-10	3.98184e-09	8	15	15	A2	GI. esophagus, mucosa (GTEx)	EpiXcan	0.982116	esophagus_mucosa	0.999981
3726	ENSG00000137070	IL11RA	0.598759	0.0539314	0.549333	0.0516167	0.170542	8.75293e-14	6.65936e-13	10	11	11	A2	GI. esophagus, mucosa (GTEx)	EpiXcan	0.982116	esophagus_mucosa	0.999981
3727	ENSG00000065413	ANKRD44	-0.598325	-0.121256	0.549623	0.013507	0.0687723	4.44334e-06	1.60813e-05	7	10	10	A2	GI. esophagus, mucosa (GTEx)	EpiXcan	0.982116	esophagus_mucosa	0.999981
3728	ENSG00000118197	DDX59	-0.597947	-0.0444399	0.549875	0.117158	0.186291	1.35191e-15	1.19479e-14	61	78	78	A2	GI. esophagus, mucosa (GTEx)	EpiXcan	0.982116	esophagus_mucosa	0.999981
3729	ENSG00000177406	AC021054.1	0.597648	0.0261857	0.550075	0.263251	0.467095	9.2262e-46	4.45371e-44	22	28	28	A2	GI. esophagus, mucosa (GTEx)	EpiXcan	0.982116	esophagus_mucosa	0.999981
3730	ENSG00000219481	NBPF1	-0.597466	-0.0758754	0.550196	0.0580796	0.188689	1.65922e-15	1.45171e-14	84	120	120	A2	GI. esophagus, mucosa (GTEx)	EpiXcan	0.982116	esophagus_mucosa	0.999981
3731	ENSG00000187609	EXD3	0.597283	0.104637	0.550319	0.0700724	0.116813	8.59632e-12	5.49497e-11	9	10	10	A2	GI. esophagus, mucosa (GTEx)	EpiXcan	0.982116	esophagus_mucosa	0.999981
3732	ENSG00000162882	HAAO	-0.597081	-0.118456	0.550453	0.0229556	0.106549	8.77219e-09	4.27286e-08	21	27	27	A2	GI. esophagus, mucosa (GTEx)	EpiXcan	0.982116	esophagus_mucosa	0.999981
3733	ENSG00000160953	MUM1	0.597053	0.0763642	0.550472	0.0289488	0.0807699	6.6093e-07	2.64278e-06	15	21	21	A2	GI. esophagus, mucosa (GTEx)	EpiXcan	0.982116	esophagus_mucosa	0.999981
3734	ENSG00000172780	RAB43	0.596531	0.0386924	0.550821	0.105198	0.0795948	4.0001e-07	1.63975e-06	70	80	80	A2	GI. esophagus, mucosa (GTEx)	EpiXcan	0.982116	esophagus_mucosa	0.999981
3735	ENSG00000131100	ATP6V1E1	-0.596509	-0.088888	0.550835	0.0319289	0.0214332	0.0125057	0.0297379	21	29	29	A2	GI. esophagus, mucosa (GTEx)	EpiXcan	0.982116	esophagus_mucosa	0.999981
3736	ENSG00000130038	CRACR2A	0.596458	0.112756	0.55087	0.0276809	0.010337	0.0847077	0.175782	31	41	41	A2	GI. esophagus, mucosa (GTEx)	EpiXcan	0.982116	esophagus_mucosa	0.999981
3737	ENSG00000148950	IMMP1L	0.596338	0.0937692	0.550949	0.0374683	0.0427991	0.000261934	0.000765675	52	59	59	A2	GI. esophagus, mucosa (GTEx)	EpiXcan	0.982116	esophagus_mucosa	0.999981
3738	ENSG00000161912	ADCY10P1	0.596181	0.0388088	0.551054	0.0972414	0.450478	3.29377e-43	1.44092e-41	7	12	12	A2	GI. esophagus, mucosa (GTEx)	EpiXcan	0.982116	esophagus_mucosa	0.999981
3739	ENSG00000186862	PDZD7	-0.596139	-0.447433	0.551082	0.00138772	0.0131918	0.0499655	0.108159	2	2	2	A2	GI. esophagus, mucosa (GTEx)	EpiXcan	0.982116	esophagus_mucosa	0.999981
3740	ENSG00000182263	FIGN	0.595015	0.0402786	0.551833	0.0764872	0.108462	3.52969e-09	1.78254e-08	42	50	50	A2	GI. esophagus, mucosa (GTEx)	EpiXcan	0.982116	esophagus_mucosa	0.999981
3741	ENSG00000205084	TMEM231	-0.594892	-0.1339	0.551916	0.0127413	0.0638139	1.26587e-05	4.36152e-05	12	15	15	A2	GI. esophagus, mucosa (GTEx)	EpiXcan	0.982116	esophagus_mucosa	0.999981
3742	ENSG00000115257	PCSK4	-0.59478	-0.0821374	0.551991	0.0426728	0.231125	7.26219e-19	7.96111e-18	4	7	7	A2	GI. esophagus, mucosa (GTEx)	EpiXcan	0.982116	esophagus_mucosa	0.999981
3743	ENSG00000269837	IPO5P1	0.594282	0.108255	0.552323	0.0371055	0.0900381	1.60522e-07	6.85315e-07	26	33	33	A2	GI. esophagus, mucosa (GTEx)	EpiXcan	0.982116	esophagus_mucosa	0.999981
3744	ENSG00000188167	TMPPE	0.593719	0.111134	0.5527	0.0165268	0.0112167	0.0706922	0.149084	17	25	25	A2	GI. esophagus, mucosa (GTEx)	EpiXcan	0.982116	esophagus_mucosa	0.999981
3745	ENSG00000259330	INAFM2	0.593573	0.0672364	0.552798	0.0974638	0.0517532	8.31455e-05	0.000258944	56	73	73	A2	GI. esophagus, mucosa (GTEx)	EpiXcan	0.982116	esophagus_mucosa	0.999981
3746	ENSG00000167969	ECI1	-0.59316	-0.0711965	0.553074	0.0575066	0.173489	4.83949e-14	3.75127e-13	16	20	20	A2	GI. esophagus, mucosa (GTEx)	EpiXcan	0.982116	esophagus_mucosa	0.999981
3747	ENSG00000165646	SLC18A2	-0.593033	-0.0325902	0.553159	0.0425807	0.0824246	5.6067e-07	2.2593e-06	85	124	124	A2	GI. esophagus, mucosa (GTEx)	EpiXcan	0.982116	esophagus_mucosa	0.999981
3748	ENSG00000177889	UBE2N	0.592998	0.135514	0.553182	0.00665118	0.0499713	0.000104448	0.000321214	3	4	4	A2	GI. esophagus, mucosa (GTEx)	EpiXcan	0.982116	esophagus_mucosa	0.999981
3749	ENSG00000149480	MTA2	0.59293	0.026678	0.553228	0.247402	0.472874	2.9053e-46	1.43091e-44	15	19	19	A2	GI. esophagus, mucosa (GTEx)	EpiXcan	0.982116	esophagus_mucosa	0.999981
3750	ENSG00000100401	RANGAP1	0.592919	0.0755769	0.553235	0.0877737	0.152029	1.46897e-12	1.00313e-11	24	29	29	A2	GI. esophagus, mucosa (GTEx)	EpiXcan	0.982116	esophagus_mucosa	0.999981
3751	ENSG00000185101	ANO9	-0.592719	-0.0378429	0.553369	0.0714586	0.200686	2.85493e-16	2.67332e-15	29	38	38	A2	GI. esophagus, mucosa (GTEx)	EpiXcan	0.982116	esophagus_mucosa	0.999981
3752	ENSG00000105185	PDCD5	-0.592591	-0.0480181	0.553455	0.125895	0.358316	4.86368e-32	1.17391e-30	15	21	21	A2	GI. esophagus, mucosa (GTEx)	EpiXcan	0.982116	esophagus_mucosa	0.999981
3753	ENSG00000272779	AC245060.4	0.592484	1.44233	0.553526	7.41726e-05	0.0858461	2.91965e-07	1.21318e-06	4	8	8	A2	GI. esophagus, mucosa (GTEx)	EpiXcan	0.982116	esophagus_mucosa	0.999981
3754	ENSG00000072110	ACTN1	-0.592483	-0.0969458	0.553527	0.0168266	0.0577566	1.80942e-05	6.1007e-05	18	21	21	A2	GI. esophagus, mucosa (GTEx)	EpiXcan	0.982116	esophagus_mucosa	0.999981
3755	ENSG00000138032	PPM1B	-0.592457	-0.0445684	0.553545	0.0239045	0.0410944	0.000431845	0.00123325	23	27	27	A2	GI. esophagus, mucosa (GTEx)	EpiXcan	0.982116	esophagus_mucosa	0.999981
3756	ENSG00000114988	LMAN2L	-0.592334	-0.0391725	0.553627	0.0993158	0.18334	4.05773e-15	3.44268e-14	10	11	11	A2	GI. esophagus, mucosa (GTEx)	EpiXcan	0.982116	esophagus_mucosa	0.999981
3757	ENSG00000137168	PPIL1	-0.591945	-0.0874147	0.553887	0.0302651	0.0657049	6.33783e-06	2.2553e-05	13	13	13	A2	GI. esophagus, mucosa (GTEx)	EpiXcan	0.982116	esophagus_mucosa	0.999981
3758	ENSG00000149577	SIDT2	0.591914	0.13334	0.553908	0.00672817	0.0137158	0.0457077	0.099605	10	13	13	A2	GI. esophagus, mucosa (GTEx)	EpiXcan	0.982116	esophagus_mucosa	0.999981
3759	ENSG00000067369	TP53BP1	-0.591854	-0.182764	0.553949	0.00473818	0.0219502	0.0105017	0.0251907	5	6	6	A2	GI. esophagus, mucosa (GTEx)	EpiXcan	0.982116	esophagus_mucosa	0.999981
3760	ENSG00000100320	RBFOX2	-0.591819	-0.0544099	0.553972	0.0229757	0.0651971	8.60601e-06	3.02247e-05	23	24	24	A2	GI. esophagus, mucosa (GTEx)	EpiXcan	0.982116	esophagus_mucosa	0.999981
3761	ENSG00000107104	KANK1	0.591728	0.0501434	0.554033	0.0420582	0.0689804	4.00156e-06	1.45463e-05	15	23	23	A2	GI. esophagus, mucosa (GTEx)	EpiXcan	0.982116	esophagus_mucosa	0.999981
3762	ENSG00000130649	CYP2E1	-0.591715	-0.119747	0.554041	0.0171955	0.0784204	7.5443e-07	2.9978e-06	2	10	10	A2	GI. esophagus, mucosa (GTEx)	EpiXcan	0.982116	esophagus_mucosa	0.999981
3763	ENSG00000162341	TPCN2	0.591667	0.0417098	0.554073	0.105557	0.258227	4.38001e-22	5.89009e-21	12	15	15	A2	GI. esophagus, mucosa (GTEx)	EpiXcan	0.982116	esophagus_mucosa	0.999981
3764	ENSG00000205593	DENND6B	0.591645	0.0732327	0.554088	0.0737997	0.0972336	4.77471e-08	2.15408e-07	41	55	55	A2	GI. esophagus, mucosa (GTEx)	EpiXcan	0.982116	esophagus_mucosa	0.999981
3765	ENSG00000124126	PREX1	-0.59161	-0.194889	0.554112	0.0099042	0.011063	0.0720014	0.151503	22	24	24	A2	GI. esophagus, mucosa (GTEx)	EpiXcan	0.982116	esophagus_mucosa	0.999981
3766	ENSG00000162384	C1orf123	-0.591437	-0.0459718	0.554227	0.0698039	0.18459	5.48671e-15	4.61035e-14	16	22	22	A2	GI. esophagus, mucosa (GTEx)	EpiXcan	0.982116	esophagus_mucosa	0.999981
3767	ENSG00000198189	HSD17B11	0.591262	0.0144353	0.554345	0.209355	0.254405	4.33817e-21	5.49096e-20	63	72	72	A2	GI. esophagus, mucosa (GTEx)	EpiXcan	0.982116	esophagus_mucosa	0.999981
3768	ENSG00000163145	C1QTNF7	0.59117	0.11755	0.554406	0.0134844	0.0315454	0.00191707	0.00504836	5	6	6	A2	GI. esophagus, mucosa (GTEx)	EpiXcan	0.982116	esophagus_mucosa	0.999981
3769	ENSG00000157833	GAREM2	-0.59051	-0.118957	0.554849	0.0205734	0.0121582	0.0584703	0.125061	17	26	26	A2	GI. esophagus, mucosa (GTEx)	EpiXcan	0.982116	esophagus_mucosa	0.999981
3770	ENSG00000172113	NME6	-0.590129	-0.0691752	0.555104	0.0604677	0.114127	2.08931e-09	1.07689e-08	36	40	40	A2	GI. esophagus, mucosa (GTEx)	EpiXcan	0.982116	esophagus_mucosa	0.999981
3771	ENSG00000125445	MRPS7	-0.589903	-0.0329262	0.555256	0.146753	0.317697	2.43032e-27	4.5182e-26	29	36	36	A2	GI. esophagus, mucosa (GTEx)	EpiXcan	0.982116	esophagus_mucosa	0.999981
3772	ENSG00000169217	CD2BP2	0.58978	0.0923825	0.555338	0.0327481	0.0504337	8.41895e-05	0.000261962	8	10	10	A2	GI. esophagus, mucosa (GTEx)	EpiXcan	0.982116	esophagus_mucosa	0.999981
3773	ENSG00000010438	PRSS3	0.589683	0.0517032	0.555403	0.0215796	0.0319258	0.00210625	0.00551672	63	74	74	A2	GI. esophagus, mucosa (GTEx)	EpiXcan	0.982116	esophagus_mucosa	0.999981
3774	ENSG00000137269	LRRC1	0.589674	0.0706861	0.555409	0.00895008	0.023455	0.0084967	0.0206789	11	15	15	A2	GI. esophagus, mucosa (GTEx)	EpiXcan	0.982116	esophagus_mucosa	0.999981
3775	ENSG00000173531	MST1	-0.58957	-0.0554368	0.555479	0.0963582	0.121849	4.22707e-10	2.32422e-09	15	18	18	A2	GI. esophagus, mucosa (GTEx)	EpiXcan	0.982116	esophagus_mucosa	0.999981
3776	ENSG00000110786	PTPN5	-0.589455	-0.129208	0.555556	0.0098221	0.161505	3.24582e-13	2.36043e-12	13	18	18	A2	GI. esophagus, mucosa (GTEx)	EpiXcan	0.982116	esophagus_mucosa	0.999981
3777	ENSG00000167671	UBXN6	0.588415	0.159296	0.556254	0.00474139	0.0655169	4.83712e-06	1.74298e-05	4	8	8	A2	GI. esophagus, mucosa (GTEx)	EpiXcan	0.982116	esophagus_mucosa	0.999981
3778	ENSG00000137817	PARP6	-0.588255	-0.084672	0.556361	0.0172439	0.0428072	0.000318223	0.00092232	11	11	11	A2	GI. esophagus, mucosa (GTEx)	EpiXcan	0.982116	esophagus_mucosa	0.999981
3779	ENSG00000188529	SRSF10	0.587988	0.156726	0.55654	0.0188891	0.0409499	0.000496298	0.00140329	19	23	23	A2	GI. esophagus, mucosa (GTEx)	EpiXcan	0.982116	esophagus_mucosa	0.999981
3780	ENSG00000185697	MYBL1	0.58786	0.0561546	0.556626	0.0393692	0.0548585	4.90686e-05	0.000156615	16	20	20	A2	GI. esophagus, mucosa (GTEx)	EpiXcan	0.982116	esophagus_mucosa	0.999981
3781	ENSG00000116991	SIPA1L2	-0.587655	-0.0542774	0.556764	0.116516	0.0384642	0.000753838	0.00207981	63	80	80	A2	GI. esophagus, mucosa (GTEx)	EpiXcan	0.982116	esophagus_mucosa	0.999981
3782	ENSG00000082213	C5orf22	-0.587509	-0.0840643	0.556862	0.0175463	0.059348	2.00126e-05	6.71032e-05	2	2	2	A2	GI. esophagus, mucosa (GTEx)	EpiXcan	0.982116	esophagus_mucosa	0.999981
3783	ENSG00000197894	ADH5	0.587396	0.0700772	0.556938	0.017755	0.0360602	0.00107548	0.00291323	9	11	11	A2	GI. esophagus, mucosa (GTEx)	EpiXcan	0.982116	esophagus_mucosa	0.999981
3784	ENSG00000116663	FBXO6	0.587309	0.0723336	0.556997	0.033602	0.133532	7.37555e-11	4.3219e-10	9	11	11	A2	GI. esophagus, mucosa (GTEx)	EpiXcan	0.982116	esophagus_mucosa	0.999981
3785	ENSG00000162981	FAM84A	-0.587238	-0.0497978	0.557044	0.0579209	0.13292	6.69809e-11	3.94309e-10	73	98	98	A2	GI. esophagus, mucosa (GTEx)	EpiXcan	0.982116	esophagus_mucosa	0.999981
3786	ENSG00000168813	ZNF507	-0.587111	-0.265567	0.557129	0.00207122	0.055804	2.64027e-05	8.72753e-05	4	5	5	A2	GI. esophagus, mucosa (GTEx)	EpiXcan	0.982116	esophagus_mucosa	0.999981
3787	ENSG00000106123	EPHB6	0.586972	0.040563	0.557222	0.15431	0.203752	1.88493e-16	1.78051e-15	25	30	30	A2	GI. esophagus, mucosa (GTEx)	EpiXcan	0.982116	esophagus_mucosa	0.999981
3788	ENSG00000144118	RALB	0.586741	0.160587	0.557378	0.0129674	0.0158002	0.0323712	0.0723096	11	15	15	A2	GI. esophagus, mucosa (GTEx)	EpiXcan	0.982116	esophagus_mucosa	0.999981
3789	ENSG00000160323	ADAMTS13	-0.586243	-0.0476106	0.557712	0.0498662	0.225716	1.37456e-18	1.47905e-17	15	21	21	A2	GI. esophagus, mucosa (GTEx)	EpiXcan	0.982116	esophagus_mucosa	0.999981
3790	ENSG00000095383	TBC1D2	0.586241	0.033094	0.557713	0.109909	0.239124	9.00089e-20	1.04567e-18	18	22	22	A2	GI. esophagus, mucosa (GTEx)	EpiXcan	0.982116	esophagus_mucosa	0.999981
3791	ENSG00000135472	FAIM2	-0.586101	-0.0539125	0.557808	0.047277	0.116527	8.93714e-10	4.76977e-09	8	11	11	A2	GI. esophagus, mucosa (GTEx)	EpiXcan	0.982116	esophagus_mucosa	0.999981
3792	ENSG00000179115	FARSA	0.58607	0.158491	0.557829	0.0086635	0.0305944	0.00264519	0.00684093	19	25	25	A2	GI. esophagus, mucosa (GTEx)	EpiXcan	0.982116	esophagus_mucosa	0.999981
3793	ENSG00000010322	NISCH	-0.585332	-0.0672406	0.558324	0.0330337	0.0616703	1.72212e-05	5.82037e-05	16	17	17	A2	GI. esophagus, mucosa (GTEx)	EpiXcan	0.982116	esophagus_mucosa	0.999981
3794	ENSG00000144847	IGSF11	-0.58519	-0.077888	0.55842	0.0392231	0.0211669	0.0117799	0.0281363	66	81	81	A2	GI. esophagus, mucosa (GTEx)	EpiXcan	0.982116	esophagus_mucosa	0.999981
3795	ENSG00000131873	CHSY1	0.584518	0.145365	0.558872	0.00703092	0.0140872	0.0424794	0.0931353	8	10	10	A2	GI. esophagus, mucosa (GTEx)	EpiXcan	0.982116	esophagus_mucosa	0.999981
3796	ENSG00000239415	AP001469.3	-0.583784	-0.0302209	0.559366	0.121085	0.0897183	1.74473e-07	7.42161e-07	52	61	61	A2	GI. esophagus, mucosa (GTEx)	EpiXcan	0.982116	esophagus_mucosa	0.999981
3797	ENSG00000179218	CALR	-0.583626	-0.165179	0.559472	0.00496628	0.0389488	0.000621841	0.00173756	2	3	3	A2	GI. esophagus, mucosa (GTEx)	EpiXcan	0.982116	esophagus_mucosa	0.999981
3798	ENSG00000129925	TMEM8A	-0.58325	-0.0626978	0.559725	0.0580722	0.135028	3.25675e-11	1.97707e-10	12	15	15	A2	GI. esophagus, mucosa (GTEx)	EpiXcan	0.982116	esophagus_mucosa	0.999981
3799	ENSG00000050748	MAPK9	-0.582992	-0.14218	0.559898	0.00743716	0.0615878	1.35972e-05	4.6688e-05	7	9	9	A2	GI. esophagus, mucosa (GTEx)	EpiXcan	0.982116	esophagus_mucosa	0.999981
3800	ENSG00000136270	TBRG4	0.582795	0.048552	0.560031	0.060859	0.127785	1.84061e-10	1.03522e-09	11	14	14	A2	GI. esophagus, mucosa (GTEx)	EpiXcan	0.982116	esophagus_mucosa	0.999981
3801	ENSG00000186132	C2orf76	0.581896	0.0759649	0.560636	0.0324415	0.0845053	2.86277e-07	1.19203e-06	12	15	15	A2	GI. esophagus, mucosa (GTEx)	EpiXcan	0.982116	esophagus_mucosa	0.999981
3802	ENSG00000132305	IMMT	0.581858	0.0288426	0.560662	0.13518	0.320844	4.76453e-28	9.22526e-27	21	28	28	A2	GI. esophagus, mucosa (GTEx)	EpiXcan	0.982116	esophagus_mucosa	0.999981
3803	ENSG00000155324	GRAMD2B	0.581805	0.118753	0.560698	0.0101846	0.0333296	0.00166243	0.00440554	10	11	11	A2	GI. esophagus, mucosa (GTEx)	EpiXcan	0.982116	esophagus_mucosa	0.999981
3804	ENSG00000130312	MRPL34	-0.581468	-0.024717	0.560925	0.327316	0.468103	4.50882e-46	2.20695e-44	79	105	105	A2	GI. esophagus, mucosa (GTEx)	EpiXcan	0.982116	esophagus_mucosa	0.999981
3805	ENSG00000171984	C20orf196	0.581449	0.0195526	0.560938	0.0922089	0.127645	2.37041e-10	1.3231e-09	48	60	60	A2	GI. esophagus, mucosa (GTEx)	EpiXcan	0.982116	esophagus_mucosa	0.999981
3806	ENSG00000174171	AC020659.1	-0.581309	-0.109135	0.561032	0.015572	0.0326407	0.00186684	0.00492349	17	20	20	A2	GI. esophagus, mucosa (GTEx)	EpiXcan	0.982116	esophagus_mucosa	0.999981
3807	ENSG00000008382	MPND	-0.581229	-0.0309069	0.561086	0.0898169	0.030402	0.00245281	0.00635987	54	76	76	A2	GI. esophagus, mucosa (GTEx)	EpiXcan	0.982116	esophagus_mucosa	0.999981
3808	ENSG00000125656	CLPP	0.581091	0.0871815	0.561179	0.0216179	0.0670321	5.78974e-06	2.06867e-05	5	7	7	A2	GI. esophagus, mucosa (GTEx)	EpiXcan	0.982116	esophagus_mucosa	0.999981
3809	ENSG00000127903	ZNF835	-0.580857	-0.066761	0.561337	0.0348813	0.100122	1.21887e-08	5.84947e-08	12	16	16	A2	GI. esophagus, mucosa (GTEx)	EpiXcan	0.982116	esophagus_mucosa	0.999981
3810	ENSG00000085382	HACE1	-0.579989	-0.0826097	0.561922	0.0172113	0.0676866	5.74128e-06	2.05188e-05	9	13	13	A2	GI. esophagus, mucosa (GTEx)	EpiXcan	0.982116	esophagus_mucosa	0.999981
3811	ENSG00000072786	STK10	-0.579618	-0.0613663	0.562172	0.0532969	0.0975362	1.46936e-08	6.99653e-08	18	19	19	A2	GI. esophagus, mucosa (GTEx)	EpiXcan	0.982116	esophagus_mucosa	0.999981
3812	ENSG00000162669	HFM1	0.579607	0.0574275	0.56218	0.0310822	0.110538	5.12706e-09	2.54607e-08	18	21	21	A2	GI. esophagus, mucosa (GTEx)	EpiXcan	0.982116	esophagus_mucosa	0.999981
3813	ENSG00000270804	AC010326.4	0.579273	0.0683715	0.562405	0.0390395	0.165946	2.15749e-13	1.59549e-12	18	24	24	A2	GI. esophagus, mucosa (GTEx)	EpiXcan	0.982116	esophagus_mucosa	0.999981
3814	ENSG00000083799	CYLD	0.579241	0.0414	0.562427	0.0802778	0.174454	1.77127e-14	1.43662e-13	15	19	19	A2	GI. esophagus, mucosa (GTEx)	EpiXcan	0.982116	esophagus_mucosa	0.999981
3815	ENSG00000243646	IL10RB	0.578981	0.0302268	0.562602	0.0400546	0.0573158	3.33191e-05	0.000108777	31	37	37	A2	GI. esophagus, mucosa (GTEx)	EpiXcan	0.982116	esophagus_mucosa	0.999981
3816	ENSG00000143891	GALM	-0.578448	-0.0792665	0.562962	0.0185628	0.0406913	0.000528915	0.0014913	8	8	8	A2	GI. esophagus, mucosa (GTEx)	EpiXcan	0.982116	esophagus_mucosa	0.999981
3817	ENSG00000134504	KCTD1	0.57804	0.166733	0.563237	0.00655723	0.0294399	0.00319551	0.00817655	3	4	4	A2	GI. esophagus, mucosa (GTEx)	EpiXcan	0.982116	esophagus_mucosa	0.999981
3818	ENSG00000105559	PLEKHA4	-0.578037	-0.148751	0.563239	0.021268	0.015555	0.0313985	0.0702825	15	17	17	A2	GI. esophagus, mucosa (GTEx)	EpiXcan	0.982116	esophagus_mucosa	0.999981
3819	ENSG00000173660	UQCRH	0.577872	0.0468769	0.56335	0.0815764	0.180285	1.51605e-14	1.23678e-13	12	14	14	A2	GI. esophagus, mucosa (GTEx)	EpiXcan	0.982116	esophagus_mucosa	0.999981
3820	ENSG00000091140	DLD	0.577821	0.107733	0.563385	0.0220251	0.0380843	0.000746766	0.00206193	7	8	8	A2	GI. esophagus, mucosa (GTEx)	EpiXcan	0.982116	esophagus_mucosa	0.999981
3821	ENSG00000121897	LIAS	0.577648	0.04624	0.563502	0.0787805	0.0530867	7.18784e-05	0.000225561	54	64	64	A2	GI. esophagus, mucosa (GTEx)	EpiXcan	0.982116	esophagus_mucosa	0.999981
3822	ENSG00000084676	NCOA1	0.577597	0.0402765	0.563537	0.111201	0.147347	4.92929e-12	3.22303e-11	19	25	25	A2	GI. esophagus, mucosa (GTEx)	EpiXcan	0.982116	esophagus_mucosa	0.999981
3823	ENSG00000167283	ATP5L	0.577265	0.0675241	0.563761	0.0313817	0.0141099	0.0404878	0.0890617	25	31	31	A2	GI. esophagus, mucosa (GTEx)	EpiXcan	0.982116	esophagus_mucosa	0.999981
3824	ENSG00000181404	WASHC1	-0.576814	-0.0545902	0.564065	0.0307392	0.339326	1.43683e-30	3.12818e-29	46	69	69	A2	GI. esophagus, mucosa (GTEx)	EpiXcan	0.982116	esophagus_mucosa	0.999981
3825	ENSG00000166595	FAM96B	-0.576814	-0.0344912	0.564065	0.153988	0.13868	1.14535e-11	7.2387e-11	53	71	71	A2	GI. esophagus, mucosa (GTEx)	EpiXcan	0.982116	esophagus_mucosa	0.999981
3826	ENSG00000215424	MCM3AP-AS1	-0.576468	-0.0852268	0.564299	0.0151387	0.030233	0.00279391	0.0072003	15	22	22	A2	GI. esophagus, mucosa (GTEx)	EpiXcan	0.982116	esophagus_mucosa	0.999981
3827	ENSG00000184967	NOC4L	0.576077	0.0389723	0.564563	0.154981	0.156064	1.58595e-12	1.07985e-11	59	74	74	A2	GI. esophagus, mucosa (GTEx)	EpiXcan	0.982116	esophagus_mucosa	0.999981
3828	ENSG00000011198	ABHD5	0.575721	0.12231	0.564804	0.0123953	0.0103218	0.0762926	0.159835	10	13	13	A2	GI. esophagus, mucosa (GTEx)	EpiXcan	0.982116	esophagus_mucosa	0.999981
3829	ENSG00000267270	PARD6G-AS1	0.575622	0.0821792	0.564871	0.045205	0.11711	1.35256e-09	7.0969e-09	30	41	41	A2	GI. esophagus, mucosa (GTEx)	EpiXcan	0.982116	esophagus_mucosa	0.999981
3830	ENSG00000135596	MICAL1	-0.575492	-0.0612325	0.564958	0.0451514	0.0564306	3.51077e-05	0.000114243	20	25	25	A2	GI. esophagus, mucosa (GTEx)	EpiXcan	0.982116	esophagus_mucosa	0.999981
3831	ENSG00000104973	MED25	-0.575449	-0.0936375	0.564987	0.0174858	0.0680552	4.77258e-06	1.72105e-05	8	10	10	A2	GI. esophagus, mucosa (GTEx)	EpiXcan	0.982116	esophagus_mucosa	0.999981
3832	ENSG00000244754	N4BP2L2	0.575142	0.0890214	0.565195	0.0318853	0.0779911	1.13353e-06	4.40664e-06	35	48	48	A2	GI. esophagus, mucosa (GTEx)	EpiXcan	0.982116	esophagus_mucosa	0.999981
3833	ENSG00000005187	ACSM3	-0.575036	-0.0208221	0.565267	0.294883	0.320322	1.70559e-27	3.21786e-26	57	66	66	A2	GI. esophagus, mucosa (GTEx)	EpiXcan	0.982116	esophagus_mucosa	0.999981
3834	ENSG00000089063	TMEM230	-0.575032	-0.0587968	0.565269	0.102765	0.385696	5.46411e-35	1.54218e-33	6	11	11	A2	GI. esophagus, mucosa (GTEx)	EpiXcan	0.982116	esophagus_mucosa	0.999981
3835	ENSG00000135778	NTPCR	0.574942	0.0447856	0.565331	0.19705	0.5645	2.33964e-61	2.53896e-59	20	25	25	A2	GI. esophagus, mucosa (GTEx)	EpiXcan	0.982116	esophagus_mucosa	0.999981
3836	ENSG00000131653	TRAF7	0.574912	0.112358	0.565351	0.0268097	0.0367075	0.000885966	0.00241861	21	24	24	A2	GI. esophagus, mucosa (GTEx)	EpiXcan	0.982116	esophagus_mucosa	0.999981
3837	ENSG00000152061	RABGAP1L	0.574576	0.115136	0.565578	0.0109276	0.045712	0.000179203	0.000535012	4	6	6	A2	GI. esophagus, mucosa (GTEx)	EpiXcan	0.982116	esophagus_mucosa	0.999981
3838	ENSG00000105514	RAB3D	-0.574557	-0.0399292	0.565591	0.0514794	0.0788056	9.84326e-07	3.84797e-06	20	21	21	A2	GI. esophagus, mucosa (GTEx)	EpiXcan	0.982116	esophagus_mucosa	0.999981
3839	ENSG00000113360	DROSHA	0.57428	0.053625	0.565779	0.0706779	0.156451	1.23013e-12	8.44561e-12	38	50	50	A2	GI. esophagus, mucosa (GTEx)	EpiXcan	0.982116	esophagus_mucosa	0.999981
3840	ENSG00000091542	ALKBH5	-0.57374	-0.0395825	0.566144	0.0932703	0.140579	1.06326e-11	6.74121e-11	37	46	46	A2	GI. esophagus, mucosa (GTEx)	EpiXcan	0.982116	esophagus_mucosa	0.999981
3841	ENSG00000198113	TOR4A	0.573722	0.100981	0.566156	0.0190512	0.205107	1.51846e-16	1.44213e-15	10	15	15	A2	GI. esophagus, mucosa (GTEx)	EpiXcan	0.982116	esophagus_mucosa	0.999981
3842	ENSG00000102760	RGCC	0.573674	0.0720978	0.566189	0.0276836	0.0483555	0.00014289	0.000431195	21	25	25	A2	GI. esophagus, mucosa (GTEx)	EpiXcan	0.982116	esophagus_mucosa	0.999981
3843	ENSG00000174915	PTDSS2	-0.57328	-0.0832062	0.566455	0.0267624	0.086678	2.99084e-07	1.24092e-06	12	16	16	A2	GI. esophagus, mucosa (GTEx)	EpiXcan	0.982116	esophagus_mucosa	0.999981
3844	ENSG00000139405	RITA1	0.573222	0.054832	0.566495	0.0615008	0.0955939	5.5841e-08	2.49511e-07	28	33	33	A2	GI. esophagus, mucosa (GTEx)	EpiXcan	0.982116	esophagus_mucosa	0.999981
3845	ENSG00000066697	MSANTD3	0.573075	0.0654266	0.566594	0.0450245	0.0797444	8.47426e-07	3.35022e-06	35	41	41	A2	GI. esophagus, mucosa (GTEx)	EpiXcan	0.982116	esophagus_mucosa	0.999981
3846	ENSG00000103351	CLUAP1	-0.572902	-0.0398536	0.566711	0.0906323	0.239071	9.46979e-20	1.09832e-18	16	19	19	A2	GI. esophagus, mucosa (GTEx)	EpiXcan	0.982116	esophagus_mucosa	0.999981
3847	ENSG00000241057	AC004951.3	-0.572775	-0.0362082	0.566797	0.111954	0.357988	1.38094e-31	3.22734e-30	37	45	45	A2	GI. esophagus, mucosa (GTEx)	EpiXcan	0.982116	esophagus_mucosa	0.999981
3848	ENSG00000186399	GOLGA8R	-0.572769	-0.0440474	0.566801	0.0659474	0.128966	6.33557e-11	3.73753e-10	25	29	29	A2	GI. esophagus, mucosa (GTEx)	EpiXcan	0.982116	esophagus_mucosa	0.999981
3849	ENSG00000187650	VMAC	0.57267	0.0301637	0.566868	0.141202	0.27271	7.09877e-23	1.01094e-21	20	23	23	A2	GI. esophagus, mucosa (GTEx)	EpiXcan	0.982116	esophagus_mucosa	0.999981
3850	ENSG00000100612	DHRS7	-0.572556	-0.0547576	0.566945	0.0443192	0.120461	3.58035e-10	1.97717e-09	12	15	15	A2	GI. esophagus, mucosa (GTEx)	EpiXcan	0.982116	esophagus_mucosa	0.999981
3851	ENSG00000270127	AC027020.2	-0.572462	-0.0130581	0.567009	0.494424	0.681275	1.88262e-87	1.38709e-84	37	50	50	A2	GI. esophagus, mucosa (GTEx)	EpiXcan	0.982116	esophagus_mucosa	0.999981
3852	ENSG00000166401	SERPINB8	0.572376	0.0871645	0.567067	0.0638306	0.0601242	2.24062e-05	7.46641e-05	24	32	32	A2	GI. esophagus, mucosa (GTEx)	EpiXcan	0.982116	esophagus_mucosa	0.999981
3853	ENSG00000177105	RHOG	0.57212	0.135731	0.567241	0.0124832	0.0952989	6.79707e-08	3.00544e-07	4	7	7	A2	GI. esophagus, mucosa (GTEx)	EpiXcan	0.982116	esophagus_mucosa	0.999981
3854	ENSG00000129534	MIS18BP1	0.572084	0.0683396	0.567265	0.0413948	0.0551097	3.50067e-05	0.000113941	14	17	17	A2	GI. esophagus, mucosa (GTEx)	EpiXcan	0.982116	esophagus_mucosa	0.999981
3855	ENSG00000090971	NAT14	-0.571907	-0.107856	0.567385	0.0165491	0.0515679	9.24834e-05	0.000286053	7	9	9	A2	GI. esophagus, mucosa (GTEx)	EpiXcan	0.982116	esophagus_mucosa	0.999981
3856	ENSG00000171903	CYP4F11	0.570787	0.0263304	0.568144	0.294998	0.528025	3.51674e-55	2.73505e-53	13	18	18	A2	GI. esophagus, mucosa (GTEx)	EpiXcan	0.982116	esophagus_mucosa	0.999981
3857	ENSG00000113013	HSPA9	0.570781	0.131374	0.568148	0.011411	0.0406071	0.000534756	0.00150655	3	4	4	A2	GI. esophagus, mucosa (GTEx)	EpiXcan	0.982116	esophagus_mucosa	0.999981
3858	ENSG00000118855	MFSD1	0.570559	0.0567569	0.568299	0.0322368	0.0447455	0.00023995	0.000704501	14	18	18	A2	GI. esophagus, mucosa (GTEx)	EpiXcan	0.982116	esophagus_mucosa	0.999981
3859	ENSG00000135845	PIGC	0.570238	0.0328208	0.568516	0.0993607	0.063149	1.31195e-05	4.51361e-05	52	58	58	A2	GI. esophagus, mucosa (GTEx)	EpiXcan	0.982116	esophagus_mucosa	0.999981
3860	ENSG00000110660	SLC35F2	-0.5701	-0.0637113	0.56861	0.042883	0.152101	1.34128e-12	9.19071e-12	17	26	26	A2	GI. esophagus, mucosa (GTEx)	EpiXcan	0.982116	esophagus_mucosa	0.999981
3861	ENSG00000164344	KLKB1	-0.57008	-0.0326071	0.568624	0.0976194	0.243169	5.10681e-20	6.07394e-19	42	59	59	A2	GI. esophagus, mucosa (GTEx)	EpiXcan	0.982116	esophagus_mucosa	0.999981
3862	ENSG00000164620	RELL2	0.569804	0.0863338	0.568811	0.0302731	0.0610226	1.67519e-05	5.67408e-05	23	28	28	A2	GI. esophagus, mucosa (GTEx)	EpiXcan	0.982116	esophagus_mucosa	0.999981
3863	ENSG00000140564	FURIN	-0.569741	-0.0381761	0.568853	0.151772	0.192324	6.45772e-16	5.85882e-15	37	42	42	A2	GI. esophagus, mucosa (GTEx)	EpiXcan	0.982116	esophagus_mucosa	0.999981
3864	ENSG00000034533	ASTE1	-0.569582	-0.0808511	0.568962	0.0372664	0.0402955	0.000497685	0.00140664	28	35	35	A2	GI. esophagus, mucosa (GTEx)	EpiXcan	0.982116	esophagus_mucosa	0.999981
3865	ENSG00000164172	MOCS2	-0.569579	-0.0249326	0.568964	0.248984	0.335553	1.2615e-29	2.62794e-28	20	25	25	A2	GI. esophagus, mucosa (GTEx)	EpiXcan	0.982116	esophagus_mucosa	0.999981
3866	ENSG00000130177	CDC16	-0.569207	-0.0242771	0.569216	0.224673	0.582258	2.81789e-65	4.02526e-63	19	23	23	A2	GI. esophagus, mucosa (GTEx)	EpiXcan	0.982116	esophagus_mucosa	0.999981
3867	ENSG00000099977	DDT	-0.569189	-0.301085	0.569228	0.00468514	0.0143283	0.0395936	0.0872042	11	13	13	A2	GI. esophagus, mucosa (GTEx)	EpiXcan	0.982116	esophagus_mucosa	0.999981
3868	ENSG00000170222	ADPRM	0.569157	0.0817281	0.569249	0.0369115	0.165242	2.43476e-13	1.79391e-12	19	29	29	A2	GI. esophagus, mucosa (GTEx)	EpiXcan	0.982116	esophagus_mucosa	0.999981
3869	ENSG00000151413	NUBPL	0.569128	0.1058	0.569269	0.0207359	0.0502306	9.58613e-05	0.000295977	33	46	46	A2	GI. esophagus, mucosa (GTEx)	EpiXcan	0.982116	esophagus_mucosa	0.999981
3870	ENSG00000167766	ZNF83	0.568964	0.0417344	0.569381	0.104887	0.269401	1.57419e-22	2.16688e-21	28	36	36	A2	GI. esophagus, mucosa (GTEx)	EpiXcan	0.982116	esophagus_mucosa	0.999981
3871	ENSG00000059691	GATB	0.568963	0.110005	0.569381	0.0100514	0.10189	1.93638e-08	9.12397e-08	3	4	4	A2	GI. esophagus, mucosa (GTEx)	EpiXcan	0.982116	esophagus_mucosa	0.999981
3872	ENSG00000156162	DPY19L4	-0.568917	-0.125044	0.569413	0.0147871	0.0124064	0.054418	0.117127	20	21	21	A2	GI. esophagus, mucosa (GTEx)	EpiXcan	0.982116	esophagus_mucosa	0.999981
3873	ENSG00000174327	SLC16A13	-0.568847	-0.09712	0.56946	0.0135284	0.0551068	4.67466e-05	0.000149544	8	10	10	A2	GI. esophagus, mucosa (GTEx)	EpiXcan	0.982116	esophagus_mucosa	0.999981
3874	ENSG00000170074	FAM153A	0.568432	0.0893283	0.569742	0.0231194	0.269076	2.10113e-22	2.87805e-21	16	19	19	A2	GI. esophagus, mucosa (GTEx)	EpiXcan	0.982116	esophagus_mucosa	0.999981
3875	ENSG00000243678	NME2	0.567975	0.0239604	0.570052	0.206125	0.350585	3.66222e-32	8.8698e-31	19	25	25	A2	GI. esophagus, mucosa (GTEx)	EpiXcan	0.982116	esophagus_mucosa	0.999981
3876	ENSG00000196381	ZNF781	0.56745	0.0534086	0.570409	0.031437	0.058	2.94409e-05	9.66111e-05	33	39	39	A2	GI. esophagus, mucosa (GTEx)	EpiXcan	0.982116	esophagus_mucosa	0.999981
3877	ENSG00000260077	AC104794.2	0.567439	0.0444701	0.570416	0.0967176	0.112698	2.12189e-09	1.09247e-08	34	42	42	A2	GI. esophagus, mucosa (GTEx)	EpiXcan	0.982116	esophagus_mucosa	0.999981
3878	ENSG00000164951	PDP1	0.566571	0.0867238	0.571006	0.0096248	0.0301072	0.00244072	0.00633087	10	14	14	A2	GI. esophagus, mucosa (GTEx)	EpiXcan	0.982116	esophagus_mucosa	0.999981
3879	ENSG00000146373	RNF217	0.566567	0.0398503	0.571008	0.0980181	0.027596	0.00456785	0.0114783	86	100	100	A2	GI. esophagus, mucosa (GTEx)	EpiXcan	0.982116	esophagus_mucosa	0.999981
3880	ENSG00000143858	SYT2	0.566226	0.0380348	0.57124	0.0564883	0.011229	0.0710152	0.149645	55	65	65	A2	GI. esophagus, mucosa (GTEx)	EpiXcan	0.982116	esophagus_mucosa	0.999981
3881	ENSG00000047188	YTHDC2	-0.566017	-0.0672336	0.571382	0.0286271	0.0860192	2.90464e-07	1.20731e-06	28	35	35	A2	GI. esophagus, mucosa (GTEx)	EpiXcan	0.982116	esophagus_mucosa	0.999981
3882	ENSG00000160190	SLC37A1	-0.566	-0.0768907	0.571394	0.0251691	0.118431	1.02529e-09	5.43263e-09	19	23	23	A2	GI. esophagus, mucosa (GTEx)	EpiXcan	0.982116	esophagus_mucosa	0.999981
3883	ENSG00000175575	PAAF1	0.565996	0.0753223	0.571396	0.035497	0.193165	6.39231e-16	5.80324e-15	17	23	23	A2	GI. esophagus, mucosa (GTEx)	EpiXcan	0.982116	esophagus_mucosa	0.999981
3884	ENSG00000152359	POC5	-0.565975	-0.111533	0.571411	0.0144504	0.139524	1.67554e-11	1.04341e-10	42	46	46	A2	GI. esophagus, mucosa (GTEx)	EpiXcan	0.982116	esophagus_mucosa	0.999981
3885	ENSG00000177971	IMP3	-0.565878	-0.0948571	0.571477	0.0195263	0.0894227	1.22351e-07	5.29457e-07	5	8	8	A2	GI. esophagus, mucosa (GTEx)	EpiXcan	0.982116	esophagus_mucosa	0.999981
3886	ENSG00000125743	SNRPD2	-0.565774	-0.0508432	0.571548	0.0555524	0.179545	3.91764e-15	3.32785e-14	8	12	12	A2	GI. esophagus, mucosa (GTEx)	EpiXcan	0.982116	esophagus_mucosa	0.999981
3887	ENSG00000113163	COL4A3BP	-0.565677	-0.0572412	0.571613	0.047286	0.0756019	1.20748e-06	4.68369e-06	17	22	22	A2	GI. esophagus, mucosa (GTEx)	EpiXcan	0.982116	esophagus_mucosa	0.999981
3888	ENSG00000160310	PRMT2	0.565514	0.0549377	0.571724	0.0857493	0.140509	6.1891e-12	4.00746e-11	11	14	14	A2	GI. esophagus, mucosa (GTEx)	EpiXcan	0.982116	esophagus_mucosa	0.999981
3889	ENSG00000164466	SFXN1	0.565221	0.16045	0.571923	0.0136173	0.0155888	0.0328415	0.0733016	20	25	25	A2	GI. esophagus, mucosa (GTEx)	EpiXcan	0.982116	esophagus_mucosa	0.999981
3890	ENSG00000135457	TFCP2	-0.564594	-0.0264253	0.57235	0.0967031	0.0379998	0.000817989	0.00224398	64	79	79	A2	GI. esophagus, mucosa (GTEx)	EpiXcan	0.982116	esophagus_mucosa	0.999981
3891	ENSG00000168899	VAMP5	0.564535	0.0380246	0.57239	0.135392	0.156633	1.1034e-12	7.62036e-12	44	49	49	A2	GI. esophagus, mucosa (GTEx)	EpiXcan	0.982116	esophagus_mucosa	0.999981
3892	ENSG00000089876	DHX32	0.564404	0.0658883	0.572479	0.0365967	0.0540864	5.56261e-05	0.000176369	15	16	16	A2	GI. esophagus, mucosa (GTEx)	EpiXcan	0.982116	esophagus_mucosa	0.999981
3893	ENSG00000173480	ZNF417	-0.563787	-0.103879	0.572899	0.0173351	0.110296	4.87144e-09	2.42688e-08	9	12	12	A2	GI. esophagus, mucosa (GTEx)	EpiXcan	0.982116	esophagus_mucosa	0.999981
3894	ENSG00000196458	ZNF605	-0.563763	-0.066617	0.572916	0.0543205	0.21967	3.15771e-18	3.32367e-17	21	24	24	A2	GI. esophagus, mucosa (GTEx)	EpiXcan	0.982116	esophagus_mucosa	0.999981
3895	ENSG00000173065	FAM222B	0.563755	0.0377607	0.572921	0.030991	0.0404269	0.000565326	0.0015882	43	55	55	A2	GI. esophagus, mucosa (GTEx)	EpiXcan	0.982116	esophagus_mucosa	0.999981
3896	ENSG00000167984	NLRC3	-0.563133	-0.0588018	0.573344	0.0571675	0.124051	3.83305e-10	2.11339e-09	18	20	20	A2	GI. esophagus, mucosa (GTEx)	EpiXcan	0.982116	esophagus_mucosa	0.999981
3897	ENSG00000163412	EIF4E3	-0.562441	-0.0824625	0.573815	0.0510617	0.106468	5.51545e-09	2.72926e-08	13	17	17	A2	GI. esophagus, mucosa (GTEx)	EpiXcan	0.982116	esophagus_mucosa	0.999981
3898	ENSG00000123106	CCDC91	-0.562393	-0.0387028	0.573848	0.13107	0.213976	1.45349e-17	1.47659e-16	43	45	45	A2	GI. esophagus, mucosa (GTEx)	EpiXcan	0.982116	esophagus_mucosa	0.999981
3899	ENSG00000220205	VAMP2	-0.562357	-0.0406721	0.573873	0.0703343	0.0233545	0.00831178	0.0202465	49	60	60	A2	GI. esophagus, mucosa (GTEx)	EpiXcan	0.982116	esophagus_mucosa	0.999981
3900	ENSG00000213901	SLC23A3	0.561977	0.0615425	0.574132	0.0217273	0.0188073	0.0184151	0.0428369	21	26	26	A2	GI. esophagus, mucosa (GTEx)	EpiXcan	0.982116	esophagus_mucosa	0.999981
3901	ENSG00000093144	ECHDC1	-0.561881	-0.00136695	0.574197	0.251587	0.0228932	0.00698366	0.0171607	143	175	175	A2	GI. esophagus, mucosa (GTEx)	EpiXcan	0.982116	esophagus_mucosa	0.999981
3902	ENSG00000261011	AL136982.4	0.561507	0.0771098	0.574452	0.0171238	0.0688612	4.85635e-06	1.74946e-05	19	25	25	A2	GI. esophagus, mucosa (GTEx)	EpiXcan	0.982116	esophagus_mucosa	0.999981
3903	ENSG00000123104	ITPR2	0.561477	0.0331173	0.574473	0.121549	0.126489	7.4618e-11	4.36879e-10	48	62	62	A2	GI. esophagus, mucosa (GTEx)	EpiXcan	0.982116	esophagus_mucosa	0.999981
3904	ENSG00000156232	WHAMM	0.561257	0.0873029	0.574622	0.0204436	0.0352905	0.000992752	0.00269855	12	13	13	A2	GI. esophagus, mucosa (GTEx)	EpiXcan	0.982116	esophagus_mucosa	0.999981
3905	ENSG00000073417	PDE8A	-0.561013	-0.0767262	0.574789	0.027871	0.0307647	0.00268356	0.00693122	21	26	26	A2	GI. esophagus, mucosa (GTEx)	EpiXcan	0.982116	esophagus_mucosa	0.999981
3906	ENSG00000138376	BARD1	0.560926	0.0540283	0.574848	0.0524231	0.13825	6.88209e-12	4.43769e-11	14	21	21	A2	GI. esophagus, mucosa (GTEx)	EpiXcan	0.982116	esophagus_mucosa	0.999981
3907	ENSG00000260645	AL359715.3	-0.560541	-0.062794	0.575111	0.0698266	0.0138373	0.0434311	0.0949986	120	133	133	A2	GI. esophagus, mucosa (GTEx)	EpiXcan	0.982116	esophagus_mucosa	0.999981
3908	ENSG00000093000	NUP50	-0.560375	-0.057504	0.575224	0.0635343	0.154494	3.63671e-13	2.63238e-12	7	8	8	A2	GI. esophagus, mucosa (GTEx)	EpiXcan	0.982116	esophagus_mucosa	0.999981
3909	ENSG00000175220	ARHGAP1	0.560143	0.0454523	0.575382	0.0790236	0.0578703	3.18781e-05	0.000104218	40	48	48	A2	GI. esophagus, mucosa (GTEx)	EpiXcan	0.982116	esophagus_mucosa	0.999981
3910	ENSG00000111832	RWDD1	-0.559854	-0.0496053	0.575579	0.0318015	0.136365	5.1188e-11	3.0441e-10	12	15	15	A2	GI. esophagus, mucosa (GTEx)	EpiXcan	0.982116	esophagus_mucosa	0.999981
3911	ENSG00000135390	ATP5G2	0.559847	0.0179096	0.575584	0.340794	0.525053	5.66358e-55	4.35629e-53	19	22	22	A2	GI. esophagus, mucosa (GTEx)	EpiXcan	0.982116	esophagus_mucosa	0.999981
3912	ENSG00000089154	GCN1	-0.55944	-0.0959059	0.575861	0.0189728	0.0168013	0.0272039	0.0614338	27	31	31	A2	GI. esophagus, mucosa (GTEx)	EpiXcan	0.982116	esophagus_mucosa	0.999981
3913	ENSG00000156603	MED19	-0.559394	-0.0201027	0.575893	0.0778456	0.188341	1.50946e-15	1.32816e-14	17	19	19	A2	GI. esophagus, mucosa (GTEx)	EpiXcan	0.982116	esophagus_mucosa	0.999981
3914	ENSG00000154174	TOMM70	-0.559315	-0.0515022	0.575947	0.0401946	0.0941262	6.62087e-08	2.93495e-07	5	7	7	A2	GI. esophagus, mucosa (GTEx)	EpiXcan	0.982116	esophagus_mucosa	0.999981
3915	ENSG00000136147	PHF11	0.559217	0.0957805	0.576013	0.0171126	0.048194	0.000110369	0.000338456	6	10	10	A2	GI. esophagus, mucosa (GTEx)	EpiXcan	0.982116	esophagus_mucosa	0.999981
3916	ENSG00000154719	MRPL39	-0.559037	-0.0314942	0.576137	0.169816	0.337037	2.65764e-29	5.43923e-28	33	39	39	A2	GI. esophagus, mucosa (GTEx)	EpiXcan	0.982116	esophagus_mucosa	0.999981
3917	ENSG00000273038	AL365203.3	-0.558993	-0.0566286	0.576166	0.0454225	0.0814235	4.79362e-07	1.9451e-06	15	19	19	A2	GI. esophagus, mucosa (GTEx)	EpiXcan	0.982116	esophagus_mucosa	0.999981
3918	ENSG00000267414	AC120049.1	-0.558918	-0.189255	0.576218	0.00664056	0.0302753	0.00244047	0.00633087	2	3	3	A2	GI. esophagus, mucosa (GTEx)	EpiXcan	0.982116	esophagus_mucosa	0.999981
3919	ENSG00000260032	NORAD	-0.558567	-0.127642	0.576457	0.0111574	0.0168291	0.0251036	0.0570217	4	6	6	A2	GI. esophagus, mucosa (GTEx)	EpiXcan	0.982116	esophagus_mucosa	0.999981
3920	ENSG00000161847	RAVER1	-0.558472	-0.0641986	0.576522	0.0356973	0.121	6.75225e-10	3.6482e-09	27	40	40	A2	GI. esophagus, mucosa (GTEx)	EpiXcan	0.982116	esophagus_mucosa	0.999981
3921	ENSG00000066654	THUMPD1	0.558436	0.086713	0.576546	0.018045	0.0158806	0.0295027	0.0662404	10	10	10	A2	GI. esophagus, mucosa (GTEx)	EpiXcan	0.982116	esophagus_mucosa	0.999981
3922	ENSG00000101752	MIB1	0.558058	0.066723	0.576805	0.0311334	0.0674652	5.06909e-06	1.82048e-05	15	15	15	A2	GI. esophagus, mucosa (GTEx)	EpiXcan	0.982116	esophagus_mucosa	0.999981
3923	ENSG00000271553	AC018638.7	0.557285	0.0261149	0.577333	0.204298	0.341525	1.04886e-29	2.19477e-28	87	101	101	A2	GI. esophagus, mucosa (GTEx)	EpiXcan	0.982116	esophagus_mucosa	0.999981
3924	ENSG00000141577	CEP131	0.557259	0.122992	0.577351	0.0155216	0.0529017	6.47068e-05	0.000204062	19	21	21	A2	GI. esophagus, mucosa (GTEx)	EpiXcan	0.982116	esophagus_mucosa	0.999981
3925	ENSG00000150756	FAM173B	-0.557253	-0.0496692	0.577355	0.112923	0.108101	8.04523e-09	3.93519e-08	65	78	78	A2	GI. esophagus, mucosa (GTEx)	EpiXcan	0.982116	esophagus_mucosa	0.999981
3926	ENSG00000162618	ADGRL4	0.557153	0.0448431	0.577423	0.0844761	0.0121853	0.0555088	0.119219	97	110	110	A2	GI. esophagus, mucosa (GTEx)	EpiXcan	0.982116	esophagus_mucosa	0.999981
3927	ENSG00000133739	LRRCC1	-0.556551	-0.0322877	0.577834	0.129902	0.330068	1.12187e-28	2.22451e-27	28	32	32	A2	GI. esophagus, mucosa (GTEx)	EpiXcan	0.982116	esophagus_mucosa	0.999981
3928	ENSG00000143498	TAF1A	-0.556364	-0.0782461	0.577962	0.0397022	0.0752281	1.41055e-06	5.42928e-06	20	26	26	A2	GI. esophagus, mucosa (GTEx)	EpiXcan	0.982116	esophagus_mucosa	0.999981
3929	ENSG00000234327	AC012146.1	0.556099	0.0412424	0.578144	0.106992	0.204075	1.06982e-16	1.02438e-15	16	18	18	A2	GI. esophagus, mucosa (GTEx)	EpiXcan	0.982116	esophagus_mucosa	0.999981
3930	ENSG00000236088	COX10-AS1	0.555893	0.0330011	0.578284	0.068541	0.148479	4.37134e-12	2.87163e-11	18	23	23	A2	GI. esophagus, mucosa (GTEx)	EpiXcan	0.982116	esophagus_mucosa	0.999981
3931	ENSG00000198915	RASGEF1A	-0.555472	-0.0892391	0.578572	0.0182379	0.0797905	8.69814e-07	3.42808e-06	20	23	23	A2	GI. esophagus, mucosa (GTEx)	EpiXcan	0.982116	esophagus_mucosa	0.999981
3932	ENSG00000154309	DISP1	0.555379	0.0706794	0.578635	0.0226756	0.046632	0.000201147	0.000596328	5	7	7	A2	GI. esophagus, mucosa (GTEx)	EpiXcan	0.982116	esophagus_mucosa	0.999981
3933	ENSG00000072682	P4HA2	0.554999	0.0299037	0.578896	0.15672	0.286778	2.76504e-24	4.29134e-23	20	29	29	A2	GI. esophagus, mucosa (GTEx)	EpiXcan	0.982116	esophagus_mucosa	0.999981
3934	ENSG00000080503	SMARCA2	-0.554616	-0.0263514	0.579158	0.152062	0.174884	3.40247e-14	2.68344e-13	47	59	59	A2	GI. esophagus, mucosa (GTEx)	EpiXcan	0.982116	esophagus_mucosa	0.999981
3935	ENSG00000171606	ZNF274	0.554502	0.0094563	0.579235	0.010828	0.0124761	0.0553873	0.118994	25	29	29	A2	GI. esophagus, mucosa (GTEx)	EpiXcan	0.982116	esophagus_mucosa	0.999981
3936	ENSG00000260121	AC138028.4	0.554297	0.031537	0.579376	0.0137003	0.032336	0.00211609	0.0055391	5	9	9	A2	GI. esophagus, mucosa (GTEx)	EpiXcan	0.982116	esophagus_mucosa	0.999981
3937	ENSG00000120725	SIL1	0.554107	0.0558793	0.579505	0.0145027	0.0150029	0.0365954	0.0810856	18	25	25	A2	GI. esophagus, mucosa (GTEx)	EpiXcan	0.982116	esophagus_mucosa	0.999981
3938	ENSG00000172831	CES2	0.554032	0.0369361	0.579557	0.0809712	0.250601	7.17312e-21	8.95776e-20	12	18	18	A2	GI. esophagus, mucosa (GTEx)	EpiXcan	0.982116	esophagus_mucosa	0.999981
3939	ENSG00000125977	EIF2S2	0.55401	0.0537333	0.579572	0.0263101	0.0506623	0.000105657	0.000324862	26	36	36	A2	GI. esophagus, mucosa (GTEx)	EpiXcan	0.982116	esophagus_mucosa	0.999981
3940	ENSG00000030419	IKZF2	-0.553567	-0.0993277	0.579876	0.0162958	0.0125918	0.0548566	0.117945	20	25	25	A2	GI. esophagus, mucosa (GTEx)	EpiXcan	0.982116	esophagus_mucosa	0.999981
3941	ENSG00000186448	ZNF197	0.553227	0.0349154	0.580108	0.0772043	0.151143	1.49465e-12	1.01867e-11	30	39	39	A2	GI. esophagus, mucosa (GTEx)	EpiXcan	0.982116	esophagus_mucosa	0.999981
3942	ENSG00000104738	MCM4	-0.553136	-0.0803687	0.58017	0.0254913	0.156805	8.90695e-13	6.20649e-12	10	13	13	A2	GI. esophagus, mucosa (GTEx)	EpiXcan	0.982116	esophagus_mucosa	0.999981
3943	ENSG00000115364	MRPL19	-0.553134	-0.0275036	0.580172	0.156039	0.329497	1.74932e-29	3.62259e-28	8	12	12	A2	GI. esophagus, mucosa (GTEx)	EpiXcan	0.982116	esophagus_mucosa	0.999981
3944	ENSG00000113638	TTC33	-0.552932	-0.0706228	0.58031	0.0172924	0.0438874	0.00029509	0.000859008	8	9	9	A2	GI. esophagus, mucosa (GTEx)	EpiXcan	0.982116	esophagus_mucosa	0.999981
3945	ENSG00000125505	MBOAT7	0.552715	0.1446	0.580459	0.0112059	0.0550042	3.88131e-05	0.000125629	12	16	16	A2	GI. esophagus, mucosa (GTEx)	EpiXcan	0.982116	esophagus_mucosa	0.999981
3946	ENSG00000090266	NDUFB2	0.552431	0.0332155	0.580653	0.0582632	0.111066	4.02897e-09	2.02446e-08	17	17	17	A2	GI. esophagus, mucosa (GTEx)	EpiXcan	0.982116	esophagus_mucosa	0.999981
3947	ENSG00000127419	TMEM175	-0.552218	-0.128383	0.580799	0.00681128	0.0681488	4.96508e-06	1.78541e-05	14	17	17	A2	GI. esophagus, mucosa (GTEx)	EpiXcan	0.982116	esophagus_mucosa	0.999981
3948	ENSG00000137601	NEK1	-0.552093	-0.0834421	0.580885	0.0241454	0.0222119	0.0110251	0.0264146	28	31	31	A2	GI. esophagus, mucosa (GTEx)	EpiXcan	0.982116	esophagus_mucosa	0.999981
3949	ENSG00000136720	HS6ST1	-0.552089	-0.0828869	0.580888	0.0414204	0.10178	2.05988e-08	9.67661e-08	17	19	19	A2	GI. esophagus, mucosa (GTEx)	EpiXcan	0.982116	esophagus_mucosa	0.999981
3950	ENSG00000104368	PLAT	-0.5519	-0.0470139	0.581017	0.0639373	0.131604	8.20028e-11	4.77917e-10	13	13	13	A2	GI. esophagus, mucosa (GTEx)	EpiXcan	0.982116	esophagus_mucosa	0.999981
3951	ENSG00000155508	CNOT8	-0.551899	-0.0586647	0.581017	0.0447189	0.0116384	0.0662606	0.140266	40	47	47	A2	GI. esophagus, mucosa (GTEx)	EpiXcan	0.982116	esophagus_mucosa	0.999981
3952	ENSG00000177943	MAMDC4	-0.551896	-0.0598587	0.581019	0.0704189	0.0721801	2.92301e-06	1.08395e-05	38	50	50	A2	GI. esophagus, mucosa (GTEx)	EpiXcan	0.982116	esophagus_mucosa	0.999981
3953	ENSG00000138316	ADAMTS14	-0.55181	-0.0329338	0.581079	0.108041	0.179647	1.74359e-14	1.41499e-13	24	31	31	A2	GI. esophagus, mucosa (GTEx)	EpiXcan	0.982116	esophagus_mucosa	0.999981
3954	ENSG00000142459	EVI5L	-0.551768	-0.387207	0.581107	0.00137007	0.0118495	0.0629042	0.133809	3	6	6	A2	GI. esophagus, mucosa (GTEx)	EpiXcan	0.982116	esophagus_mucosa	0.999981
3955	ENSG00000189046	ALKBH2	0.551548	0.11512	0.581258	0.0224979	0.102881	1.82007e-08	8.59332e-08	2	3	3	A2	GI. esophagus, mucosa (GTEx)	EpiXcan	0.982116	esophagus_mucosa	0.999981
3956	ENSG00000198948	MFAP3L	-0.551413	-0.0412547	0.58135	0.0731917	0.0569239	3.36721e-05	0.000109826	52	62	62	A2	GI. esophagus, mucosa (GTEx)	EpiXcan	0.982116	esophagus_mucosa	0.999981
3957	ENSG00000206527	HACD2	-0.551303	-0.0458651	0.581426	0.0735809	0.274283	4.53439e-23	6.51046e-22	23	30	30	A2	GI. esophagus, mucosa (GTEx)	EpiXcan	0.982116	esophagus_mucosa	0.999981
3958	ENSG00000206341	HLA-H	0.55069	0.0365111	0.581846	0.0466531	0.354026	3.64631e-31	8.25966e-30	32	56	56	A2	GI. esophagus, mucosa (GTEx)	EpiXcan	0.982116	esophagus_mucosa	0.999981
3959	ENSG00000144868	TMEM108	0.550257	0.187563	0.582143	0.00309953	0.0178697	0.0208613	0.0480482	58	68	68	A2	GI. esophagus, mucosa (GTEx)	EpiXcan	0.982116	esophagus_mucosa	0.999981
3960	ENSG00000131370	SH3BP5	-0.550242	-0.0469584	0.582154	0.0417086	0.04514	0.000222918	0.000656697	22	23	23	A2	GI. esophagus, mucosa (GTEx)	EpiXcan	0.982116	esophagus_mucosa	0.999981
3961	ENSG00000263004	AC007114.1	0.550071	0.0669081	0.582271	0.0642391	0.107682	6.75865e-09	3.32447e-08	30	39	39	A2	GI. esophagus, mucosa (GTEx)	EpiXcan	0.982116	esophagus_mucosa	0.999981
3962	ENSG00000060656	PTPRU	-0.549988	-0.0714392	0.582328	0.0270571	0.0102609	0.0829613	0.172439	21	25	25	A2	GI. esophagus, mucosa (GTEx)	EpiXcan	0.982116	esophagus_mucosa	0.999981
3963	ENSG00000079974	RABL2B	0.549785	0.0897905	0.582467	0.0572179	0.102119	1.88365e-08	8.87854e-08	50	66	66	A2	GI. esophagus, mucosa (GTEx)	EpiXcan	0.982116	esophagus_mucosa	0.999981
3964	ENSG00000062582	MRPS24	0.549165	0.150282	0.582893	0.00650855	0.0101321	0.0871649	0.180426	5	5	5	A2	GI. esophagus, mucosa (GTEx)	EpiXcan	0.982116	esophagus_mucosa	0.999981
3965	ENSG00000101574	METTL4	0.548991	0.083679	0.583012	0.0165508	0.0622702	1.29941e-05	4.4727e-05	9	11	11	A2	GI. esophagus, mucosa (GTEx)	EpiXcan	0.982116	esophagus_mucosa	0.999981
3966	ENSG00000140319	SRP14	0.548722	0.0272763	0.583196	0.0809934	0.208749	5.06621e-17	4.94229e-16	22	27	27	A2	GI. esophagus, mucosa (GTEx)	EpiXcan	0.982116	esophagus_mucosa	0.999981
3967	ENSG00000122299	ZC3H7A	-0.548714	-0.0716596	0.583202	0.0226935	0.0396429	0.000614609	0.00171838	17	21	21	A2	GI. esophagus, mucosa (GTEx)	EpiXcan	0.982116	esophagus_mucosa	0.999981
3968	ENSG00000187961	KLHL17	-0.548363	-0.0500217	0.583442	0.0479601	0.219759	5.6158e-18	5.83202e-17	27	45	45	A2	GI. esophagus, mucosa (GTEx)	EpiXcan	0.982116	esophagus_mucosa	0.999981
3969	ENSG00000150687	PRSS23	0.548274	0.068938	0.583504	0.0576363	0.075849	7.97588e-07	3.15675e-06	29	36	36	A2	GI. esophagus, mucosa (GTEx)	EpiXcan	0.982116	esophagus_mucosa	0.999981
3970	ENSG00000113734	BNIP1	0.548177	0.0332739	0.58357	0.0983721	0.181545	3.7595e-15	3.20324e-14	51	64	64	A2	GI. esophagus, mucosa (GTEx)	EpiXcan	0.982116	esophagus_mucosa	0.999981
3971	ENSG00000113532	ST8SIA4	0.548122	0.15878	0.583608	0.00486428	0.0271327	0.00489701	0.012257	9	11	11	A2	GI. esophagus, mucosa (GTEx)	EpiXcan	0.982116	esophagus_mucosa	0.999981
3972	ENSG00000228409	CCT6P1	0.548067	0.0620068	0.583646	0.0874929	0.179834	1.10396e-14	9.10148e-14	21	25	25	A2	GI. esophagus, mucosa (GTEx)	EpiXcan	0.982116	esophagus_mucosa	0.999981
3973	ENSG00000124613	ZNF391	-0.547719	-0.0221704	0.583885	0.20752	0.409852	1.00585e-38	3.45967e-37	26	31	31	A2	GI. esophagus, mucosa (GTEx)	EpiXcan	0.982116	esophagus_mucosa	0.999981
3974	ENSG00000154229	PRKCA	0.547386	0.121342	0.584114	0.0294861	0.0268975	0.00454904	0.0114351	17	20	20	A2	GI. esophagus, mucosa (GTEx)	EpiXcan	0.982116	esophagus_mucosa	0.999981
3975	ENSG00000012061	ERCC1	0.547173	0.271496	0.58426	0.00468914	0.158314	3.15636e-13	2.29775e-12	4	5	5	A2	GI. esophagus, mucosa (GTEx)	EpiXcan	0.982116	esophagus_mucosa	0.999981
3976	ENSG00000268069	AC004466.1	0.547008	0.0602226	0.584373	0.0194324	0.0604266	1.16555e-05	4.03574e-05	14	18	18	A2	GI. esophagus, mucosa (GTEx)	EpiXcan	0.982116	esophagus_mucosa	0.999981
3977	ENSG00000189306	RRP7A	-0.546936	-0.0720632	0.584423	0.0477792	0.267382	2.54579e-22	3.46005e-21	33	49	49	A2	GI. esophagus, mucosa (GTEx)	EpiXcan	0.982116	esophagus_mucosa	0.999981
3978	ENSG00000124614	RPS10	0.546593	0.066709	0.584659	0.0162425	0.148503	3.71891e-12	2.45803e-11	26	32	32	A2	GI. esophagus, mucosa (GTEx)	EpiXcan	0.982116	esophagus_mucosa	0.999981
3979	ENSG00000100147	CCDC134	0.545953	0.130307	0.585098	0.00699351	0.0641212	7.96459e-06	2.80635e-05	6	9	9	A2	GI. esophagus, mucosa (GTEx)	EpiXcan	0.982116	esophagus_mucosa	0.999981
3980	ENSG00000123119	NECAB1	-0.545918	-0.0628934	0.585122	0.0310845	0.0585163	2.9371e-05	9.64497e-05	19	23	23	A2	GI. esophagus, mucosa (GTEx)	EpiXcan	0.982116	esophagus_mucosa	0.999981
3981	ENSG00000100979	PLTP	-0.545855	-0.034352	0.585166	0.0904162	0.192272	7.30163e-16	6.59455e-15	9	10	10	A2	GI. esophagus, mucosa (GTEx)	EpiXcan	0.982116	esophagus_mucosa	0.999981
3982	ENSG00000174529	TMEM81	0.545566	0.0689955	0.585365	0.0278297	0.0514089	9.25509e-05	0.000286198	16	17	17	A2	GI. esophagus, mucosa (GTEx)	EpiXcan	0.982116	esophagus_mucosa	0.999981
3983	ENSG00000144451	SPAG16	-0.54546	-0.0308025	0.585437	0.135158	0.0871283	1.91189e-07	8.10066e-07	65	72	72	A2	GI. esophagus, mucosa (GTEx)	EpiXcan	0.982116	esophagus_mucosa	0.999981
3984	ENSG00000163939	PBRM1	0.545079	0.0748945	0.585699	0.0252867	0.0327586	0.00188985	0.00498042	20	26	26	A2	GI. esophagus, mucosa (GTEx)	EpiXcan	0.982116	esophagus_mucosa	0.999981
3985	ENSG00000260261	AC124944.3	-0.544781	-0.0870059	0.585904	0.0186157	0.0925928	9.06056e-08	3.96495e-07	18	26	26	A2	GI. esophagus, mucosa (GTEx)	EpiXcan	0.982116	esophagus_mucosa	0.999981
3986	ENSG00000178719	GRINA	0.544436	0.0478826	0.586141	0.0526503	0.0613786	1.48733e-05	5.07337e-05	18	22	22	A2	GI. esophagus, mucosa (GTEx)	EpiXcan	0.982116	esophagus_mucosa	0.999981
3987	ENSG00000254615	AC027031.2	-0.544014	-0.172346	0.586432	0.00404871	0.0135034	0.0477622	0.103775	13	17	17	A2	GI. esophagus, mucosa (GTEx)	EpiXcan	0.982116	esophagus_mucosa	0.999981
3988	ENSG00000148399	DPH7	0.543486	0.083656	0.586795	0.0224236	0.0775303	1.00792e-06	3.93363e-06	9	9	9	A2	GI. esophagus, mucosa (GTEx)	EpiXcan	0.982116	esophagus_mucosa	0.999981
3989	ENSG00000079385	CEACAM1	-0.54333	-0.155351	0.586903	0.0111386	0.0124793	0.0566716	0.121492	12	15	15	A2	GI. esophagus, mucosa (GTEx)	EpiXcan	0.982116	esophagus_mucosa	0.999981
3990	ENSG00000180776	ZDHHC20	0.543304	0.0645233	0.586921	0.0500784	0.128847	1.09464e-10	6.30869e-10	7	9	9	A2	GI. esophagus, mucosa (GTEx)	EpiXcan	0.982116	esophagus_mucosa	0.999981
3991	ENSG00000141391	PRELID3A	0.543208	0.108426	0.586987	0.0286534	0.228954	1.68055e-19	1.92521e-18	21	29	29	A2	GI. esophagus, mucosa (GTEx)	EpiXcan	0.982116	esophagus_mucosa	0.999981
3992	ENSG00000125450	NUP85	0.543081	0.0232465	0.587074	0.291001	0.369199	7.25074e-33	1.84379e-31	29	33	33	A2	GI. esophagus, mucosa (GTEx)	EpiXcan	0.982116	esophagus_mucosa	0.999981
3993	ENSG00000184602	SNN	-0.543062	-0.108329	0.587087	0.0142632	0.0655357	6.99097e-06	2.47889e-05	5	5	5	A2	GI. esophagus, mucosa (GTEx)	EpiXcan	0.982116	esophagus_mucosa	0.999981
3994	ENSG00000143409	MINDY1	0.542968	0.211967	0.587152	0.00481659	0.0197955	0.0161112	0.0378234	2	3	3	A2	GI. esophagus, mucosa (GTEx)	EpiXcan	0.982116	esophagus_mucosa	0.999981
3995	ENSG00000273311	DGCR11	-0.542937	-0.0321088	0.587173	0.160004	0.295088	1.61304e-25	2.69785e-24	71	93	93	A2	GI. esophagus, mucosa (GTEx)	EpiXcan	0.982116	esophagus_mucosa	0.999981
3996	ENSG00000247982	LINC00926	-0.542673	-0.0482122	0.587355	0.0715017	0.134256	7.5675e-11	4.42697e-10	10	13	13	A2	GI. esophagus, mucosa (GTEx)	EpiXcan	0.982116	esophagus_mucosa	0.999981
3997	ENSG00000148335	NTMT1	0.542423	0.102097	0.587527	0.0195836	0.0350506	0.00122331	0.00329708	17	20	20	A2	GI. esophagus, mucosa (GTEx)	EpiXcan	0.982116	esophagus_mucosa	0.999981
3998	ENSG00000064787	BCAS1	0.5424	0.065356	0.587543	0.0567447	0.113181	2.93958e-09	1.49424e-08	14	18	18	A2	GI. esophagus, mucosa (GTEx)	EpiXcan	0.982116	esophagus_mucosa	0.999981
3999	ENSG00000197566	ZNF624	-0.542368	-0.084579	0.587565	0.0146451	0.0598057	2.13447e-05	7.13306e-05	5	6	6	A2	GI. esophagus, mucosa (GTEx)	EpiXcan	0.982116	esophagus_mucosa	0.999981
4000	ENSG00000197405	C5AR1	0.542319	0.0991026	0.587599	0.0273356	0.0793062	8.0652e-07	3.1912e-06	10	13	13	A2	GI. esophagus, mucosa (GTEx)	EpiXcan	0.982116	esophagus_mucosa	0.999981
4001	ENSG00000187624	C17orf97	-0.542231	-0.0249897	0.587659	0.317735	0.6234	1.81284e-73	4.7883e-71	6	7	7	A2	GI. esophagus, mucosa (GTEx)	EpiXcan	0.982116	esophagus_mucosa	0.999981
4002	ENSG00000177098	SCN4B	-0.542053	-0.0877337	0.587782	0.0343686	0.045625	0.000204393	0.000605438	37	50	50	A2	GI. esophagus, mucosa (GTEx)	EpiXcan	0.982116	esophagus_mucosa	0.999981
4003	ENSG00000247796	AC008966.1	0.541865	0.0386777	0.587911	0.0985135	0.166359	1.67109e-13	1.24566e-12	29	33	33	A2	GI. esophagus, mucosa (GTEx)	EpiXcan	0.982116	esophagus_mucosa	0.999981
4004	ENSG00000092871	RFFL	0.541737	0.252838	0.588	0.00170433	0.13452	6.11666e-11	3.61449e-10	1	2	2	A2	GI. esophagus, mucosa (GTEx)	EpiXcan	0.982116	esophagus_mucosa	0.999981
4005	ENSG00000253320	AZIN1-AS1	-0.541598	-0.100909	0.588095	0.0112496	0.0709378	2.57963e-06	9.62481e-06	8	10	10	A2	GI. esophagus, mucosa (GTEx)	EpiXcan	0.982116	esophagus_mucosa	0.999981
4006	ENSG00000171824	EXOSC10	0.541591	0.0786875	0.5881	0.0336335	0.0510671	8.06437e-05	0.000251432	13	18	18	A2	GI. esophagus, mucosa (GTEx)	EpiXcan	0.982116	esophagus_mucosa	0.999981
4007	ENSG00000166896	ATP23	-0.541532	-0.02541	0.588141	0.227819	0.520415	1.61192e-53	1.10614e-51	33	38	38	A2	GI. esophagus, mucosa (GTEx)	EpiXcan	0.982116	esophagus_mucosa	0.999981
4008	ENSG00000170260	ZNF212	-0.541481	-0.0817659	0.588176	0.0202964	0.0589388	2.27382e-05	7.57165e-05	20	30	30	A2	GI. esophagus, mucosa (GTEx)	EpiXcan	0.982116	esophagus_mucosa	0.999981
4009	ENSG00000026508	CD44	0.54147	0.0285831	0.588184	0.12224	0.129273	1.48071e-10	8.42622e-10	42	48	48	A2	GI. esophagus, mucosa (GTEx)	EpiXcan	0.982116	esophagus_mucosa	0.999981
4010	ENSG00000185904	LINC00839	0.540953	0.0337117	0.58854	0.160686	0.331747	1.36252e-28	2.68647e-27	14	17	17	A2	GI. esophagus, mucosa (GTEx)	EpiXcan	0.98218	esophagus_mucosa	0.999981
4011	ENSG00000261188	Z95115.1	-0.540829	-0.110488	0.588626	0.0216861	0.126193	2.42855e-10	1.35393e-09	27	30	30	A2	GI. esophagus, mucosa (GTEx)	EpiXcan	0.98218	esophagus_mucosa	0.999981
4012	ENSG00000166387	PPFIBP2	-0.540718	-0.0477045	0.588702	0.0926676	0.156527	9.9685e-14	7.54727e-13	29	32	32	A2	GI. esophagus, mucosa (GTEx)	EpiXcan	0.98218	esophagus_mucosa	0.999981
4013	ENSG00000185591	SP1	-0.540544	-0.120867	0.588822	0.00830301	0.498507	2.01155e-53	1.37364e-51	12	16	16	A2	GI. esophagus, mucosa (GTEx)	EpiXcan	0.98218	esophagus_mucosa	0.999981
4014	ENSG00000076321	KLHL20	0.54035	0.150621	0.588956	0.0184348	0.011253	0.0676015	0.142954	13	13	13	A2	GI. esophagus, mucosa (GTEx)	EpiXcan	0.98218	esophagus_mucosa	0.999981
4015	ENSG00000126870	WDR60	-0.540028	-0.024616	0.589178	0.170627	0.412023	3.13296e-38	1.05429e-36	19	25	25	A2	GI. esophagus, mucosa (GTEx)	EpiXcan	0.982306	esophagus_mucosa	0.999981
4016	ENSG00000080815	PSEN1	0.539432	0.0532634	0.589589	0.04702	0.130019	8.85348e-11	5.15342e-10	14	17	17	A2	GI. esophagus, mucosa (GTEx)	EpiXcan	0.982746	esophagus_mucosa	0.999981
4017	ENSG00000157895	C12orf43	-0.538684	-0.0258852	0.590105	0.243894	0.314255	3.10578e-27	5.72076e-26	37	44	44	A2	GI. esophagus, mucosa (GTEx)	EpiXcan	0.983218	esophagus_mucosa	0.999981
4018	ENSG00000184441	AP001062.1	-0.538547	-0.0330431	0.590199	0.196164	0.430976	1.33554e-40	5.02585e-39	10	15	15	A2	GI. esophagus, mucosa (GTEx)	EpiXcan	0.983218	esophagus_mucosa	0.999981
4019	ENSG00000141401	IMPA2	-0.538383	-0.0683776	0.590313	0.0411862	0.0969692	5.30913e-08	2.37984e-07	10	14	14	A2	GI. esophagus, mucosa (GTEx)	EpiXcan	0.983218	esophagus_mucosa	0.999981
4020	ENSG00000233476	EEF1A1P6	-0.537522	-0.0313922	0.590907	0.0474101	0.0259234	0.00589683	0.0145822	38	48	48	A2	GI. esophagus, mucosa (GTEx)	EpiXcan	0.983539	esophagus_mucosa	0.999981
4021	ENSG00000146021	KLHL3	-0.537079	-0.0519314	0.591213	0.0328333	0.0849212	3.64141e-07	1.49886e-06	6	6	6	A2	GI. esophagus, mucosa (GTEx)	EpiXcan	0.983539	esophagus_mucosa	0.999981
4022	ENSG00000187630	DHRS4L2	-0.536912	-0.032306	0.591328	0.102296	0.153603	1.21414e-12	8.3399e-12	39	49	49	A2	GI. esophagus, mucosa (GTEx)	EpiXcan	0.983539	esophagus_mucosa	0.999981
4023	ENSG00000130475	FCHO1	-0.536864	-0.164589	0.591361	0.00784347	0.015851	0.0304728	0.0682651	8	11	11	A2	GI. esophagus, mucosa (GTEx)	EpiXcan	0.983539	esophagus_mucosa	0.999981
4024	ENSG00000198498	TMA16	-0.536853	-0.0526645	0.591369	0.0167467	0.164024	2.13034e-13	1.57625e-12	37	51	51	A2	GI. esophagus, mucosa (GTEx)	EpiXcan	0.983539	esophagus_mucosa	0.999981
4025	ENSG00000163320	CGGBP1	0.53657	0.02379	0.591565	0.162549	0.292566	3.67083e-25	5.97534e-24	4	4	4	A2	GI. esophagus, mucosa (GTEx)	EpiXcan	0.983539	esophagus_mucosa	0.999981
4026	ENSG00000176473	WDR25	-0.536389	-0.0527288	0.59169	0.0603656	0.2229	4.13292e-18	4.31445e-17	16	19	19	A2	GI. esophagus, mucosa (GTEx)	EpiXcan	0.983539	esophagus_mucosa	0.999981
4027	ENSG00000085491	SLC25A24	0.535953	0.0261495	0.591991	0.192231	0.425216	2.30546e-40	8.58355e-39	27	34	34	A2	GI. esophagus, mucosa (GTEx)	EpiXcan	0.983539	esophagus_mucosa	0.999981
4028	ENSG00000188803	SHISA6	-0.535671	-0.231418	0.592186	0.0079215	0.025563	0.00490302	0.0122698	7	9	9	A2	GI. esophagus, mucosa (GTEx)	EpiXcan	0.983539	esophagus_mucosa	0.999981
4029	ENSG00000136630	HLX	-0.535366	-0.339698	0.592397	0.00129858	0.0286031	0.00380511	0.00964769	3	5	5	A2	GI. esophagus, mucosa (GTEx)	EpiXcan	0.983539	esophagus_mucosa	0.999981
4030	ENSG00000107960	STN1	-0.535355	-0.0421625	0.592404	0.0460833	0.105372	6.18317e-09	3.05212e-08	24	28	28	A2	GI. esophagus, mucosa (GTEx)	EpiXcan	0.983539	esophagus_mucosa	0.999981
4031	ENSG00000167380	ZNF226	0.535352	0.102487	0.592406	0.0178927	0.031636	0.0019888	0.00522447	10	12	12	A2	GI. esophagus, mucosa (GTEx)	EpiXcan	0.983539	esophagus_mucosa	0.999981
4032	ENSG00000147533	GOLGA7	-0.535335	-0.0540681	0.592418	0.0426178	0.0871946	1.32127e-07	5.69823e-07	10	10	10	A2	GI. esophagus, mucosa (GTEx)	EpiXcan	0.983539	esophagus_mucosa	0.999981
4033	ENSG00000068078	FGFR3	-0.53479	-0.0703776	0.592795	0.0356915	0.0524629	6.53913e-05	0.000206128	27	37	37	A2	GI. esophagus, mucosa (GTEx)	EpiXcan	0.983539	esophagus_mucosa	0.999981
4034	ENSG00000158669	GPAT4	-0.534601	-0.276741	0.592926	0.00150572	0.0320867	0.0022129	0.00577847	2	4	4	A2	GI. esophagus, mucosa (GTEx)	EpiXcan	0.983539	esophagus_mucosa	0.999981
4035	ENSG00000196922	ZNF252P	0.534168	0.0800837	0.593225	0.0300957	0.107814	4.66887e-09	2.33011e-08	19	28	28	A2	GI. esophagus, mucosa (GTEx)	EpiXcan	0.983539	esophagus_mucosa	0.999981
4036	ENSG00000119718	EIF2B2	-0.534081	-0.0594573	0.593285	0.0460196	0.156092	1.37962e-12	9.43035e-12	8	11	11	A2	GI. esophagus, mucosa (GTEx)	EpiXcan	0.983539	esophagus_mucosa	0.999981
4037	ENSG00000129194	SOX15	0.533647	0.0739261	0.593586	0.0370073	0.0937317	5.71096e-08	2.54773e-07	27	33	33	A2	GI. esophagus, mucosa (GTEx)	EpiXcan	0.983539	esophagus_mucosa	0.999981
4038	ENSG00000177556	ATOX1	-0.533568	-0.0490972	0.59364	0.0310438	0.0378215	0.000828902	0.00227258	20	24	24	A2	GI. esophagus, mucosa (GTEx)	EpiXcan	0.983539	esophagus_mucosa	0.999981
4039	ENSG00000120899	PTK2B	-0.533491	-0.0915865	0.593694	0.0194041	0.0100178	0.0892471	0.184164	32	34	34	A2	GI. esophagus, mucosa (GTEx)	EpiXcan	0.983539	esophagus_mucosa	0.999981
4040	ENSG00000165948	IFI27L1	-0.533414	-0.0247884	0.593747	0.264085	0.397147	3.06644e-36	9.37272e-35	77	90	90	A2	GI. esophagus, mucosa (GTEx)	EpiXcan	0.983539	esophagus_mucosa	0.999981
4041	ENSG00000159593	NAE1	0.532756	0.0400893	0.594202	0.0870496	0.123366	4.36903e-10	2.39626e-09	45	52	52	A2	GI. esophagus, mucosa (GTEx)	EpiXcan	0.983539	esophagus_mucosa	0.999981
4042	ENSG00000061676	NCKAP1	-0.532341	-0.197204	0.59449	0.006293	0.0307222	0.00267063	0.00690291	15	20	20	A2	GI. esophagus, mucosa (GTEx)	EpiXcan	0.983539	esophagus_mucosa	0.999981
4043	ENSG00000184428	TOP1MT	0.532321	0.070112	0.594504	0.0165949	0.0904881	1.14607e-07	4.9702e-07	17	24	24	A2	GI. esophagus, mucosa (GTEx)	EpiXcan	0.983539	esophagus_mucosa	0.999981
4044	ENSG00000100461	RBM23	0.5321	0.0564914	0.594657	0.0479916	0.210292	3.83434e-17	3.7854e-16	28	36	36	A2	GI. esophagus, mucosa (GTEx)	EpiXcan	0.983539	esophagus_mucosa	0.999981
4045	ENSG00000139112	GABARAPL1	0.532044	0.122344	0.594696	0.0147047	0.0102544	0.0856293	0.177615	14	18	18	A2	GI. esophagus, mucosa (GTEx)	EpiXcan	0.983539	esophagus_mucosa	0.999981
4046	ENSG00000090905	TNRC6A	-0.531838	-0.132569	0.594838	0.0105323	0.0129052	0.0514125	0.111171	11	12	12	A2	GI. esophagus, mucosa (GTEx)	EpiXcan	0.983539	esophagus_mucosa	0.999981
4047	ENSG00000180867	PDIA3P1	-0.531727	-0.0833944	0.594915	0.0316779	0.0155885	0.031918	0.0713543	17	23	23	A2	GI. esophagus, mucosa (GTEx)	EpiXcan	0.983539	esophagus_mucosa	0.999981
4048	ENSG00000116791	CRYZ	-0.531446	-0.0171138	0.595109	0.269311	0.624696	2.10031e-73	5.44485e-71	35	44	44	A2	GI. esophagus, mucosa (GTEx)	EpiXcan	0.983539	esophagus_mucosa	0.999981
4049	ENSG00000006451	RALA	-0.531416	-0.0862509	0.595131	0.0423473	0.0583093	2.50705e-05	8.30874e-05	16	17	17	A2	GI. esophagus, mucosa (GTEx)	EpiXcan	0.983539	esophagus_mucosa	0.999981
4050	ENSG00000271122	AC018647.2	-0.531201	-0.0318367	0.59528	0.195057	0.39679	1.64161e-37	5.332e-36	11	13	13	A2	GI. esophagus, mucosa (GTEx)	EpiXcan	0.983539	esophagus_mucosa	0.999981
4051	ENSG00000213199	ASIC3	0.531139	0.0553026	0.595323	0.102617	0.0519841	7.40394e-05	0.000232186	57	74	74	A2	GI. esophagus, mucosa (GTEx)	EpiXcan	0.983539	esophagus_mucosa	0.999981
4052	ENSG00000141447	OSBPL1A	-0.530291	-0.051041	0.59591	0.0701959	0.0336424	0.00150729	0.00401839	36	42	42	A2	GI. esophagus, mucosa (GTEx)	EpiXcan	0.983539	esophagus_mucosa	0.999981
4053	ENSG00000156103	MMP16	0.530103	0.0483497	0.596041	0.0424391	0.099912	2.36161e-08	1.10164e-07	36	44	44	A2	GI. esophagus, mucosa (GTEx)	EpiXcan	0.983539	esophagus_mucosa	0.999981
4054	ENSG00000127220	ABHD8	-0.530014	-0.0380376	0.596102	0.106586	0.183857	6.89004e-15	5.74471e-14	19	20	20	A2	GI. esophagus, mucosa (GTEx)	EpiXcan	0.983539	esophagus_mucosa	0.999981
4055	ENSG00000121766	ZCCHC17	0.529647	0.071568	0.596357	0.026014	0.0155842	0.0318825	0.0712863	41	52	52	A2	GI. esophagus, mucosa (GTEx)	EpiXcan	0.983539	esophagus_mucosa	0.999981
4056	ENSG00000177054	ZDHHC13	0.529333	0.0348265	0.596575	0.111495	0.199334	2.42191e-16	2.27852e-15	13	16	16	A2	GI. esophagus, mucosa (GTEx)	EpiXcan	0.983539	esophagus_mucosa	0.999981
4057	ENSG00000198060	MARCH5	0.529254	0.074855	0.596629	0.0174713	0.0763916	1.59363e-06	6.10208e-06	7	11	11	A2	GI. esophagus, mucosa (GTEx)	EpiXcan	0.983539	esophagus_mucosa	0.999981
4058	ENSG00000079332	SAR1A	0.529212	0.043674	0.596658	0.0955736	0.240939	8.43109e-20	9.8192e-19	13	16	16	A2	GI. esophagus, mucosa (GTEx)	EpiXcan	0.983539	esophagus_mucosa	0.999981
4059	ENSG00000006047	YBX2	0.529059	0.0214585	0.596765	0.384893	0.512811	2.16173e-52	1.40754e-50	39	43	43	A2	GI. esophagus, mucosa (GTEx)	EpiXcan	0.983539	esophagus_mucosa	0.999981
4060	ENSG00000101751	POLI	0.528404	0.0326873	0.597219	0.10221	0.510552	3.42852e-53	2.3299e-51	30	35	35	A2	GI. esophagus, mucosa (GTEx)	EpiXcan	0.983539	esophagus_mucosa	0.999981
4061	ENSG00000104998	IL27RA	-0.528068	-0.04725	0.597452	0.165623	0.092046	7.80802e-08	3.43617e-07	95	111	111	A2	GI. esophagus, mucosa (GTEx)	EpiXcan	0.983539	esophagus_mucosa	0.999981
4062	ENSG00000187118	CMC1	0.527925	0.0458008	0.597552	0.143642	0.121032	6.72896e-12	4.34696e-11	4	6	6	A2	GI. esophagus, mucosa (GTEx)	EpiXcan	0.983539	esophagus_mucosa	0.999981
4063	ENSG00000100991	TRPC4AP	-0.527903	-0.0663735	0.597567	0.0311643	0.0637506	1.02729e-05	3.57559e-05	18	22	22	A2	GI. esophagus, mucosa (GTEx)	EpiXcan	0.983539	esophagus_mucosa	0.999981
4064	ENSG00000099889	ARVCF	-0.527559	-0.0783365	0.597805	0.0470266	0.150696	4.20614e-12	2.76769e-11	38	46	46	A2	GI. esophagus, mucosa (GTEx)	EpiXcan	0.983539	esophagus_mucosa	0.999981
4065	ENSG00000107186	MPDZ	0.526194	0.0435327	0.598753	0.0555935	0.0944339	2.68786e-08	1.24842e-07	23	30	30	A2	GI. esophagus, mucosa (GTEx)	EpiXcan	0.983539	esophagus_mucosa	0.999981
4066	ENSG00000105227	PRX	0.52553	0.0839454	0.599215	0.0117438	0.0113888	0.06807	0.143857	10	11	11	A2	GI. esophagus, mucosa (GTEx)	EpiXcan	0.983539	esophagus_mucosa	0.999981
4067	ENSG00000176422	SPRYD4	0.525522	0.0285699	0.59922	0.0747981	0.155295	1.09355e-12	7.55983e-12	11	13	13	A2	GI. esophagus, mucosa (GTEx)	EpiXcan	0.983539	esophagus_mucosa	0.999981
4068	ENSG00000177600	RPLP2	0.525478	0.107236	0.599251	0.014802	0.0743476	2.03368e-06	7.69447e-06	10	15	15	A2	GI. esophagus, mucosa (GTEx)	EpiXcan	0.983539	esophagus_mucosa	0.999981
4069	ENSG00000100033	PRODH	0.525267	0.143421	0.599397	0.00979727	0.277228	1.10103e-23	1.63624e-22	11	28	28	A2	GI. esophagus, mucosa (GTEx)	EpiXcan	0.983539	esophagus_mucosa	0.999981
4070	ENSG00000088876	ZNF343	-0.525131	-0.0613465	0.599492	0.0452174	0.0982937	2.88249e-08	1.33439e-07	19	29	29	A2	GI. esophagus, mucosa (GTEx)	EpiXcan	0.983539	esophagus_mucosa	0.999981
4071	ENSG00000167740	CYB5D2	0.524823	0.0542815	0.599706	0.0463643	0.172441	4.29981e-14	3.35712e-13	20	24	24	A2	GI. esophagus, mucosa (GTEx)	EpiXcan	0.983539	esophagus_mucosa	0.999981
4072	ENSG00000102996	MMP15	0.524652	0.0634835	0.599825	0.0234125	0.0381693	0.000808561	0.00221985	16	19	19	A2	GI. esophagus, mucosa (GTEx)	EpiXcan	0.983539	esophagus_mucosa	0.999981
4073	ENSG00000176915	ANKLE2	-0.524645	-0.057365	0.59983	0.0402758	0.367064	1.33121e-32	3.30419e-31	28	40	40	A2	GI. esophagus, mucosa (GTEx)	EpiXcan	0.983539	esophagus_mucosa	0.999981
4074	ENSG00000226314	ZNF192P1	0.524394	0.0943232	0.600004	0.00909432	0.0322127	0.00207144	0.00543341	9	13	13	A2	GI. esophagus, mucosa (GTEx)	EpiXcan	0.983539	esophagus_mucosa	0.999981
4075	ENSG00000151150	ANK3	0.524317	0.0470009	0.600058	0.0449897	0.137504	2.83895e-11	1.7317e-10	10	11	11	A2	GI. esophagus, mucosa (GTEx)	EpiXcan	0.983539	esophagus_mucosa	0.999981
4076	ENSG00000108840	HDAC5	-0.523658	-0.0730298	0.600517	0.0226673	0.163315	2.84061e-13	2.07221e-12	5	7	7	A2	GI. esophagus, mucosa (GTEx)	EpiXcan	0.983539	esophagus_mucosa	0.999981
4077	ENSG00000269430	LRRC3DN	0.523475	0.138327	0.600644	0.00979238	0.0359704	0.000917862	0.00250227	5	5	5	A2	GI. esophagus, mucosa (GTEx)	EpiXcan	0.983539	esophagus_mucosa	0.999981
4078	ENSG00000178974	FBXO34	0.523295	0.0484217	0.600769	0.0260635	0.0381692	0.00076495	0.00210673	38	44	44	A2	GI. esophagus, mucosa (GTEx)	EpiXcan	0.983539	esophagus_mucosa	0.999981
4079	ENSG00000119778	ATAD2B	0.522853	0.113829	0.601077	0.00911512	0.0411043	0.000440337	0.00125469	6	6	6	A2	GI. esophagus, mucosa (GTEx)	EpiXcan	0.983539	esophagus_mucosa	0.999981
4080	ENSG00000177453	NIM1K	-0.522783	-0.053927	0.601125	0.0331632	0.0341221	0.00157947	0.00420041	27	32	32	A2	GI. esophagus, mucosa (GTEx)	EpiXcan	0.983539	esophagus_mucosa	0.999981
4081	ENSG00000163660	CCNL1	-0.522595	-0.0535525	0.601256	0.0160598	0.0403799	0.000459773	0.00130581	11	14	14	A2	GI. esophagus, mucosa (GTEx)	EpiXcan	0.983539	esophagus_mucosa	0.999981
4082	ENSG00000152583	SPARCL1	0.522364	0.0514182	0.601417	0.033751	0.0430857	0.000307202	0.000891853	17	18	18	A2	GI. esophagus, mucosa (GTEx)	EpiXcan	0.983539	esophagus_mucosa	0.999981
4083	ENSG00000101104	PABPC1L	0.522153	0.0503252	0.601564	0.0682503	0.203982	9.8494e-17	9.44396e-16	11	12	12	A2	GI. esophagus, mucosa (GTEx)	EpiXcan	0.983539	esophagus_mucosa	0.999981
4084	ENSG00000188690	UROS	-0.521773	-0.0203489	0.601828	0.245434	0.306864	1.23396e-26	2.16469e-25	88	99	99	A2	GI. esophagus, mucosa (GTEx)	EpiXcan	0.983539	esophagus_mucosa	0.999981
4085	ENSG00000154380	ENAH	-0.521758	-0.0486287	0.601839	0.0660333	0.151337	2.82185e-12	1.88649e-11	32	37	37	A2	GI. esophagus, mucosa (GTEx)	EpiXcan	0.983539	esophagus_mucosa	0.999981
4086	ENSG00000161642	ZNF385A	0.521747	0.04307	0.601846	0.117661	0.173238	4.76196e-14	3.69322e-13	26	30	30	A2	GI. esophagus, mucosa (GTEx)	EpiXcan	0.983539	esophagus_mucosa	0.999981
4087	ENSG00000158828	PINK1	-0.521359	-0.0638192	0.602117	0.0360348	0.0623718	8.4178e-06	2.95859e-05	20	26	26	A2	GI. esophagus, mucosa (GTEx)	EpiXcan	0.983539	esophagus_mucosa	0.999981
4088	ENSG00000250208	FZD10-AS1	0.5209	0.0285363	0.602436	0.148788	0.181262	1.11318e-14	9.16669e-14	87	99	99	A2	GI. esophagus, mucosa (GTEx)	EpiXcan	0.983539	esophagus_mucosa	0.999981
4089	ENSG00000154447	SH3RF1	0.520549	0.0349105	0.602681	0.0993829	0.279934	1.15215e-23	1.70857e-22	19	22	22	A2	GI. esophagus, mucosa (GTEx)	EpiXcan	0.983539	esophagus_mucosa	0.999981
4090	ENSG00000140471	LINS1	0.520373	0.0375357	0.602803	0.0850547	0.228838	6.02375e-19	6.64512e-18	14	18	18	A2	GI. esophagus, mucosa (GTEx)	EpiXcan	0.983539	esophagus_mucosa	0.999981
4091	ENSG00000111846	GCNT2	-0.52029	-0.199377	0.602862	0.00291191	0.0389808	0.000717101	0.0019865	3	4	4	A2	GI. esophagus, mucosa (GTEx)	EpiXcan	0.983539	esophagus_mucosa	0.999981
4092	ENSG00000179889	PDXDC1	-0.520243	-0.103309	0.602894	0.0152226	0.051344	6.83631e-05	0.000215108	14	20	20	A2	GI. esophagus, mucosa (GTEx)	EpiXcan	0.983539	esophagus_mucosa	0.999981
4093	ENSG00000231177	LINC00852	0.519969	0.0541715	0.603085	0.0603833	0.163214	3.25539e-13	2.36616e-12	13	17	17	A2	GI. esophagus, mucosa (GTEx)	EpiXcan	0.983539	esophagus_mucosa	0.999981
4094	ENSG00000185986	SDHAP3	0.519259	0.0508305	0.60358	0.0516865	0.321897	2.4968e-28	4.88167e-27	35	44	44	A2	GI. esophagus, mucosa (GTEx)	EpiXcan	0.983539	esophagus_mucosa	0.999981
4095	ENSG00000177875	CCDC184	0.519071	0.0221977	0.603711	0.160252	0.246163	2.52521e-20	3.06596e-19	37	44	44	A2	GI. esophagus, mucosa (GTEx)	EpiXcan	0.983539	esophagus_mucosa	0.999981
4096	ENSG00000018236	CNTN1	-0.518771	-0.0364748	0.603921	0.0772085	0.40827	5.81113e-38	1.92317e-36	17	22	22	A2	GI. esophagus, mucosa (GTEx)	EpiXcan	0.983539	esophagus_mucosa	0.999981
4097	ENSG00000165512	ZNF22	0.518645	0.0609416	0.604009	0.0170141	0.0295784	0.00278437	0.00717702	8	10	10	A2	GI. esophagus, mucosa (GTEx)	EpiXcan	0.983539	esophagus_mucosa	0.999981
4098	ENSG00000128881	TTBK2	-0.518549	-0.0500966	0.604075	0.0302906	0.119974	8.9429e-10	4.77102e-09	13	15	15	A2	GI. esophagus, mucosa (GTEx)	EpiXcan	0.983539	esophagus_mucosa	0.999981
4099	ENSG00000246090	AP002026.1	-0.518366	-0.0273572	0.604203	0.0878535	0.188856	1.06043e-15	9.44935e-15	56	68	68	A2	GI. esophagus, mucosa (GTEx)	EpiXcan	0.983539	esophagus_mucosa	0.999981
4100	ENSG00000137876	RSL24D1	-0.517981	-0.0536624	0.604472	0.0367891	0.0236014	0.00775409	0.0189507	36	41	41	A2	GI. esophagus, mucosa (GTEx)	EpiXcan	0.983539	esophagus_mucosa	0.999981
4101	ENSG00000151470	C4orf33	0.517847	0.0259408	0.604565	0.1164	0.294958	2.38517e-25	3.9468e-24	30	42	42	A2	GI. esophagus, mucosa (GTEx)	EpiXcan	0.983539	esophagus_mucosa	0.999981
4102	ENSG00000144681	STAC	-0.517794	-0.0483263	0.604602	0.0547019	0.0832886	4.94316e-07	2.00345e-06	21	27	27	A2	GI. esophagus, mucosa (GTEx)	EpiXcan	0.983539	esophagus_mucosa	0.999981
4103	ENSG00000114770	ABCC5	-0.517674	-0.0420069	0.604686	0.0573849	0.2334	4.09689e-19	4.55901e-18	15	20	20	A2	GI. esophagus, mucosa (GTEx)	EpiXcan	0.983539	esophagus_mucosa	0.999981
4104	ENSG00000104611	SH2D4A	0.517583	0.0593504	0.604749	0.0213389	0.141469	1.59864e-11	9.97742e-11	16	22	22	A2	GI. esophagus, mucosa (GTEx)	EpiXcan	0.983539	esophagus_mucosa	0.999981
4105	ENSG00000011426	ANLN	-0.517422	-0.0553449	0.604862	0.0839422	0.324	9.47322e-29	1.89181e-27	9	10	10	A2	GI. esophagus, mucosa (GTEx)	EpiXcan	0.983539	esophagus_mucosa	0.999981
4106	ENSG00000150316	CWC15	-0.517351	-0.0529575	0.604911	0.0991998	0.131732	1.15668e-10	6.65257e-10	23	25	25	A2	GI. esophagus, mucosa (GTEx)	EpiXcan	0.983539	esophagus_mucosa	0.999981
4107	ENSG00000134533	RERG	-0.517152	-0.0662263	0.60505	0.0334489	0.0163897	0.0272297	0.0614819	32	42	42	A2	GI. esophagus, mucosa (GTEx)	EpiXcan	0.983539	esophagus_mucosa	0.999981
4108	ENSG00000135372	NAT10	0.516815	0.0671077	0.605286	0.0265037	0.017302	0.025237	0.057297	43	48	48	A2	GI. esophagus, mucosa (GTEx)	EpiXcan	0.983539	esophagus_mucosa	0.999981
4109	ENSG00000170464	DNAJC18	-0.516782	-0.0521032	0.605309	0.0575607	0.148005	4.90534e-12	3.20887e-11	6	6	6	A2	GI. esophagus, mucosa (GTEx)	EpiXcan	0.983539	esophagus_mucosa	0.999981
4110	ENSG00000135362	PRR5L	-0.515789	-0.0445659	0.606002	0.0510356	0.0228574	0.00929093	0.022448	49	67	67	A2	GI. esophagus, mucosa (GTEx)	EpiXcan	0.983539	esophagus_mucosa	0.999981
4111	ENSG00000178202	KDELC2	0.515449	0.0272608	0.606239	0.253031	0.305914	4.27665e-26	7.33687e-25	38	43	43	A2	GI. esophagus, mucosa (GTEx)	EpiXcan	0.983539	esophagus_mucosa	0.999981
4112	ENSG00000186230	ZNF749	-0.515362	-0.0722803	0.6063	0.027855	0.523372	2.45824e-54	1.80173e-52	7	9	9	A2	GI. esophagus, mucosa (GTEx)	EpiXcan	0.983539	esophagus_mucosa	0.999981
4113	ENSG00000117481	NSUN4	-0.515342	-0.0445576	0.606314	0.0552186	0.102089	1.55436e-08	7.37858e-08	19	22	22	A2	GI. esophagus, mucosa (GTEx)	EpiXcan	0.983539	esophagus_mucosa	0.999981
4114	ENSG00000164695	CHMP4C	0.514899	0.013722	0.606624	0.420147	0.56372	6.53226e-62	7.3746e-60	13	13	13	A2	GI. esophagus, mucosa (GTEx)	EpiXcan	0.983539	esophagus_mucosa	0.999981
4115	ENSG00000111348	ARHGDIB	-0.514494	-0.0407947	0.606907	0.15266	0.188048	2.3022e-15	1.98941e-14	39	45	45	A2	GI. esophagus, mucosa (GTEx)	EpiXcan	0.983539	esophagus_mucosa	0.999981
4116	ENSG00000182704	TSKU	-0.514475	-0.0754614	0.60692	0.0284685	0.0685545	2.26918e-06	8.53015e-06	5	7	7	A2	GI. esophagus, mucosa (GTEx)	EpiXcan	0.983539	esophagus_mucosa	0.999981
4117	ENSG00000137822	TUBGCP4	-0.514201	-0.0570568	0.607111	0.0669386	0.097487	3.33234e-08	1.53099e-07	21	23	23	A2	GI. esophagus, mucosa (GTEx)	EpiXcan	0.983539	esophagus_mucosa	0.999981
4118	ENSG00000170802	FOXN2	0.514127	0.0497596	0.607163	0.0679054	0.197807	5.15794e-16	4.70397e-15	45	53	53	A2	GI. esophagus, mucosa (GTEx)	EpiXcan	0.983539	esophagus_mucosa	0.999981
4119	ENSG00000228506	AL513550.1	-0.514049	-0.0179222	0.607218	0.30948	0.417056	5.75502e-39	1.99912e-37	18	18	18	A2	GI. esophagus, mucosa (GTEx)	EpiXcan	0.983539	esophagus_mucosa	0.999981
4120	ENSG00000198794	SCAMP5	-0.513948	-0.0242122	0.607288	0.216461	0.379576	9.64908e-35	2.69079e-33	10	11	11	A2	GI. esophagus, mucosa (GTEx)	EpiXcan	0.983539	esophagus_mucosa	0.999981
4121	ENSG00000156931	VPS8	0.513679	0.0230603	0.607477	0.146203	0.304576	6.3351e-28	1.21988e-26	70	77	77	A2	GI. esophagus, mucosa (GTEx)	EpiXcan	0.983539	esophagus_mucosa	0.999981
4122	ENSG00000148356	LRSAM1	-0.513409	-0.0721689	0.607665	0.074391	0.026762	0.00476465	0.0119406	43	57	57	A2	GI. esophagus, mucosa (GTEx)	EpiXcan	0.983539	esophagus_mucosa	0.999981
4123	ENSG00000118680	MYL12B	0.513157	0.0601998	0.607841	0.0263348	0.0484928	0.000116857	0.000356789	42	51	51	A2	GI. esophagus, mucosa (GTEx)	EpiXcan	0.983539	esophagus_mucosa	0.999981
4124	ENSG00000107731	UNC5B	0.512923	0.294219	0.608005	0.00196535	0.0279639	0.00421122	0.010624	4	5	5	A2	GI. esophagus, mucosa (GTEx)	EpiXcan	0.983539	esophagus_mucosa	0.999981
4125	ENSG00000085514	PILRA	-0.512805	-0.0160613	0.608088	0.507843	0.593441	1.28883e-67	2.12263e-65	64	81	81	A2	GI. esophagus, mucosa (GTEx)	EpiXcan	0.983539	esophagus_mucosa	0.999981
4126	ENSG00000155636	RBM45	0.512613	0.130926	0.608222	0.00670833	0.0335322	0.00154778	0.00412163	4	5	5	A2	GI. esophagus, mucosa (GTEx)	EpiXcan	0.983539	esophagus_mucosa	0.999981
4127	ENSG00000184860	SDR42E1	0.512489	0.0829358	0.608308	0.0357607	0.0908604	1.17017e-07	5.07e-07	9	11	11	A2	GI. esophagus, mucosa (GTEx)	EpiXcan	0.983539	esophagus_mucosa	0.999981
4128	ENSG00000228486	LINC01125	0.512285	0.140322	0.608452	0.00528408	0.0103248	0.0800197	0.16691	7	11	11	A2	GI. esophagus, mucosa (GTEx)	EpiXcan	0.983539	esophagus_mucosa	0.999981
4129	ENSG00000005189	REXO5	0.512216	0.0685336	0.6085	0.0246994	0.0693645	4.52588e-06	1.63673e-05	1	1	1	A2	GI. esophagus, mucosa (GTEx)	EpiXcan	0.983539	esophagus_mucosa	0.999981
4130	ENSG00000152457	DCLRE1C	0.512169	0.159494	0.608533	0.00430823	0.0152823	0.0335761	0.0748696	9	15	15	A2	GI. esophagus, mucosa (GTEx)	EpiXcan	0.983539	esophagus_mucosa	0.999981
4131	ENSG00000185651	UBE2L3	-0.511987	-0.0773508	0.60866	0.0274322	0.042292	0.000251616	0.000737208	21	26	26	A2	GI. esophagus, mucosa (GTEx)	EpiXcan	0.983539	esophagus_mucosa	0.999981
4132	ENSG00000198324	FAM109A	0.511505	0.199471	0.608997	0.00958004	0.0109459	0.0719667	0.151453	7	9	9	A2	GI. esophagus, mucosa (GTEx)	EpiXcan	0.983539	esophagus_mucosa	0.999981
4133	ENSG00000100330	MTMR3	-0.511277	-0.0245636	0.609157	0.146485	0.251956	4.15404e-22	5.60236e-21	23	29	29	A2	GI. esophagus, mucosa (GTEx)	EpiXcan	0.983539	esophagus_mucosa	0.999981
4134	ENSG00000168610	STAT3	-0.511193	-0.0621325	0.609216	0.0424209	0.0709957	2.51604e-06	9.39756e-06	27	34	34	A2	GI. esophagus, mucosa (GTEx)	EpiXcan	0.983539	esophagus_mucosa	0.999981
4135	ENSG00000136273	HUS1	-0.511136	-0.0533867	0.609256	0.107425	0.092488	6.0343e-08	2.68525e-07	68	89	89	A2	GI. esophagus, mucosa (GTEx)	EpiXcan	0.983539	esophagus_mucosa	0.999981
4136	ENSG00000244242	IFITM10	0.510336	0.0690417	0.609816	0.0339502	0.0794364	7.66363e-07	3.04263e-06	25	32	32	A2	GI. esophagus, mucosa (GTEx)	EpiXcan	0.983539	esophagus_mucosa	0.999981
4137	ENSG00000177946	CENPBD1	0.50961	0.173987	0.610324	0.00877098	0.0144913	0.0403598	0.0888221	12	15	15	A2	GI. esophagus, mucosa (GTEx)	EpiXcan	0.983539	esophagus_mucosa	0.999981
4138	ENSG00000101220	C20orf27	-0.509383	-0.0247341	0.610484	0.0757037	0.135088	6.10335e-11	3.60966e-10	25	31	31	A2	GI. esophagus, mucosa (GTEx)	EpiXcan	0.983539	esophagus_mucosa	0.999981
4139	ENSG00000188171	ZNF626	0.509155	0.205655	0.610644	0.00710575	0.0242456	0.00764118	0.0187041	6	10	10	A2	GI. esophagus, mucosa (GTEx)	EpiXcan	0.983539	esophagus_mucosa	0.999981
4140	ENSG00000213999	MEF2B	0.509124	0.066856	0.610666	0.0182382	0.0327507	0.00161485	0.00428717	8	9	9	A2	GI. esophagus, mucosa (GTEx)	EpiXcan	0.983539	esophagus_mucosa	0.999981
4141	ENSG00000132329	RAMP1	0.509118	0.0605453	0.61067	0.03725	0.0767448	6.2985e-07	2.52427e-06	8	9	9	A2	GI. esophagus, mucosa (GTEx)	EpiXcan	0.983539	esophagus_mucosa	0.999981
4142	ENSG00000136425	CIB2	0.509118	0.0650945	0.61067	0.0649124	0.359326	1.14594e-31	2.70523e-30	25	28	28	A2	GI. esophagus, mucosa (GTEx)	EpiXcan	0.983539	esophagus_mucosa	0.999981
4143	ENSG00000119943	PYROXD2	-0.509051	-0.0265447	0.610716	0.202823	0.369684	6.20669e-34	1.655e-32	26	30	30	A2	GI. esophagus, mucosa (GTEx)	EpiXcan	0.983539	esophagus_mucosa	0.999981
4144	ENSG00000166704	ZNF606	0.509019	0.225188	0.610739	0.00187797	0.0106012	0.0771296	0.161444	5	7	7	A2	GI. esophagus, mucosa (GTEx)	EpiXcan	0.983539	esophagus_mucosa	0.999981
4145	ENSG00000230091	TMEM254-AS1	0.508739	0.0225111	0.610935	0.347648	0.55219	5.68444e-60	5.72493e-58	21	26	26	A2	GI. esophagus, mucosa (GTEx)	EpiXcan	0.983539	esophagus_mucosa	0.999981
4146	ENSG00000173209	AHSA2	0.508648	0.0256487	0.610999	0.100974	0.371272	5.86777e-33	1.49896e-31	34	42	42	A2	GI. esophagus, mucosa (GTEx)	EpiXcan	0.983539	esophagus_mucosa	0.999981
4147	ENSG00000272523	LINC01023	0.508531	0.0425493	0.611081	0.0201701	0.0362541	0.000972065	0.00264489	13	14	14	A2	GI. esophagus, mucosa (GTEx)	EpiXcan	0.983539	esophagus_mucosa	0.999981
4148	ENSG00000214575	CPEB1	0.508357	0.070549	0.611203	0.0203595	0.0870974	1.6434e-07	7.00975e-07	9	11	11	A2	GI. esophagus, mucosa (GTEx)	EpiXcan	0.983539	esophagus_mucosa	0.999981
4149	ENSG00000175356	SCUBE2	0.508345	0.0368148	0.611212	0.066343	0.127078	1.89036e-10	1.06192e-09	14	18	18	A2	GI. esophagus, mucosa (GTEx)	EpiXcan	0.983539	esophagus_mucosa	0.999981
4150	ENSG00000256269	HMBS	-0.508196	-0.0272259	0.611316	0.230134	0.392571	6.61938e-36	1.98001e-34	23	31	31	A2	GI. esophagus, mucosa (GTEx)	EpiXcan	0.983539	esophagus_mucosa	0.999981
4151	ENSG00000272512	AL645608.8	-0.508196	-0.0291657	0.611316	0.237706	0.336296	1.02632e-29	2.15728e-28	23	32	32	A2	GI. esophagus, mucosa (GTEx)	EpiXcan	0.983539	esophagus_mucosa	0.999981
4152	ENSG00000163879	DNALI1	-0.507888	-0.0483553	0.611532	0.064296	0.0853187	1.99076e-07	8.40684e-07	17	17	17	A2	GI. esophagus, mucosa (GTEx)	EpiXcan	0.983539	esophagus_mucosa	0.999981
4153	ENSG00000182551	ADI1	0.507658	0.0486099	0.611693	0.0580046	0.132941	8.92928e-11	5.19323e-10	16	21	21	A2	GI. esophagus, mucosa (GTEx)	EpiXcan	0.983539	esophagus_mucosa	0.999981
4154	ENSG00000170892	TSEN34	0.507454	0.0851482	0.611836	0.033568	0.110188	5.02415e-09	2.49851e-08	41	61	61	A2	GI. esophagus, mucosa (GTEx)	EpiXcan	0.983539	esophagus_mucosa	0.999981
4155	ENSG00000178053	MLF1	0.507288	0.0231881	0.611953	0.23945	0.335279	2.42673e-29	4.9812e-28	47	52	52	A2	GI. esophagus, mucosa (GTEx)	EpiXcan	0.983539	esophagus_mucosa	0.999981
4156	ENSG00000177565	TBL1XR1	-0.506631	-0.192428	0.612414	0.00976634	0.0117793	0.0644694	0.136889	5	5	5	A2	GI. esophagus, mucosa (GTEx)	EpiXcan	0.983539	esophagus_mucosa	0.999981
4157	ENSG00000085117	CD82	-0.506546	-0.129316	0.612474	0.00917294	0.200855	3.66481e-16	3.3931e-15	7	8	8	A2	GI. esophagus, mucosa (GTEx)	EpiXcan	0.983539	esophagus_mucosa	0.999981
4158	ENSG00000136059	VILL	0.506516	0.0370646	0.612495	0.0821279	0.205674	6.24216e-17	6.04734e-16	21	24	24	A2	GI. esophagus, mucosa (GTEx)	EpiXcan	0.983539	esophagus_mucosa	0.999981
4159	ENSG00000138792	ENPEP	0.50629	0.078066	0.612653	0.0519635	0.0654365	9.01679e-06	3.1596e-05	35	44	44	A2	GI. esophagus, mucosa (GTEx)	EpiXcan	0.983539	esophagus_mucosa	0.999981
4160	ENSG00000164692	COL1A2	0.505628	0.130922	0.613118	0.0107589	0.0297423	0.00313818	0.0080372	11	13	13	A2	GI. esophagus, mucosa (GTEx)	EpiXcan	0.983539	esophagus_mucosa	0.999981
4161	ENSG00000263069	AC124319.2	-0.505297	-0.0178181	0.61335	0.124248	0.0297174	0.00284908	0.00733437	85	106	106	A2	GI. esophagus, mucosa (GTEx)	EpiXcan	0.983539	esophagus_mucosa	0.999981
4162	ENSG00000127884	ECHS1	0.505283	0.0482685	0.61336	0.0819414	0.0638418	7.50954e-06	2.6547e-05	36	45	45	A2	GI. esophagus, mucosa (GTEx)	EpiXcan	0.983539	esophagus_mucosa	0.999981
4163	ENSG00000241106	HLA-DOB	0.504547	0.0234993	0.613877	0.2924	0.477777	3.78688e-47	1.94185e-45	47	62	62	A2	GI. esophagus, mucosa (GTEx)	EpiXcan	0.983539	esophagus_mucosa	0.999981
4164	ENSG00000157306	ZFHX2-AS1	0.504384	0.0490877	0.613992	0.0533086	0.0474044	0.000167728	0.00050236	49	53	53	A2	GI. esophagus, mucosa (GTEx)	EpiXcan	0.983539	esophagus_mucosa	0.999981
4165	ENSG00000131966	ACTR10	0.50411	0.0838788	0.614184	0.0342034	0.134448	4.06362e-11	2.43939e-10	5	6	6	A2	GI. esophagus, mucosa (GTEx)	EpiXcan	0.983539	esophagus_mucosa	0.999981
4166	ENSG00000168546	GFRA2	0.504024	0.0492862	0.614245	0.0338382	0.253118	2.87901e-21	3.69077e-20	30	40	40	A2	GI. esophagus, mucosa (GTEx)	EpiXcan	0.983539	esophagus_mucosa	0.999981
4167	ENSG00000106348	IMPDH1	0.503892	0.0483797	0.614337	0.0674175	0.176788	1.96714e-14	1.5872e-13	25	28	28	A2	GI. esophagus, mucosa (GTEx)	EpiXcan	0.983539	esophagus_mucosa	0.999981
4168	ENSG00000158467	AHCYL2	-0.503764	-0.0824527	0.614427	0.014129	0.0554699	4.88223e-05	0.000155864	10	11	11	A2	GI. esophagus, mucosa (GTEx)	EpiXcan	0.983539	esophagus_mucosa	0.999981
4169	ENSG00000019169	MARCO	-0.503606	-0.119714	0.614538	0.00632497	0.0197107	0.0163323	0.0382975	2	2	2	A2	GI. esophagus, mucosa (GTEx)	EpiXcan	0.983539	esophagus_mucosa	0.999981
4170	ENSG00000198755	RPL10A	-0.503405	-0.0473029	0.61468	0.0803765	0.140369	2.0565e-11	1.27103e-10	10	10	10	A2	GI. esophagus, mucosa (GTEx)	EpiXcan	0.983539	esophagus_mucosa	0.999981
4171	ENSG00000107099	DOCK8	0.503397	0.0278951	0.614685	0.0905292	0.118002	9.88093e-10	5.24349e-09	77	93	93	A2	GI. esophagus, mucosa (GTEx)	EpiXcan	0.983539	esophagus_mucosa	0.999981
4172	ENSG00000006744	ELAC2	0.503104	0.0286708	0.614891	0.173834	0.3073	1.36467e-26	2.38801e-25	11	13	13	A2	GI. esophagus, mucosa (GTEx)	EpiXcan	0.983539	esophagus_mucosa	0.999981
4173	ENSG00000103591	AAGAB	0.502869	0.0393425	0.615057	0.0728168	0.0780572	7.12182e-07	2.83717e-06	41	52	52	A2	GI. esophagus, mucosa (GTEx)	EpiXcan	0.983539	esophagus_mucosa	0.999981
4174	ENSG00000181315	ZNF322	-0.50277	-0.0607624	0.615126	0.0688967	0.0698139	2.96073e-06	1.09736e-05	17	25	25	A2	GI. esophagus, mucosa (GTEx)	EpiXcan	0.983539	esophagus_mucosa	0.999981
4175	ENSG00000140521	POLG	0.502762	0.03089	0.615131	0.0390999	0.075841	1.32038e-06	5.09481e-06	14	17	17	A2	GI. esophagus, mucosa (GTEx)	EpiXcan	0.983539	esophagus_mucosa	0.999981
4176	ENSG00000124299	PEPD	0.502641	0.0241672	0.615217	0.224658	0.360286	4.15453e-32	1.00448e-30	56	71	71	A2	GI. esophagus, mucosa (GTEx)	EpiXcan	0.983539	esophagus_mucosa	0.999981
4177	ENSG00000173517	PEAK1	0.502488	0.0579175	0.615324	0.0291936	0.0936838	6.53688e-08	2.90047e-07	8	10	10	A2	GI. esophagus, mucosa (GTEx)	EpiXcan	0.983539	esophagus_mucosa	0.999981
4178	ENSG00000186205	MARC1	-0.501579	-0.0640136	0.615963	0.0329867	0.145244	7.19986e-12	4.63832e-11	26	28	28	A2	GI. esophagus, mucosa (GTEx)	EpiXcan	0.983539	esophagus_mucosa	0.999981
4179	ENSG00000083099	LYRM2	-0.501563	-0.139225	0.615975	0.00431081	0.0198037	0.0152446	0.0358732	2	4	4	A2	GI. esophagus, mucosa (GTEx)	EpiXcan	0.983539	esophagus_mucosa	0.999981
4180	ENSG00000166546	BEAN1	-0.501556	-0.0396878	0.61598	0.0820983	0.0461463	0.000192156	0.000571125	39	41	41	A2	GI. esophagus, mucosa (GTEx)	EpiXcan	0.983539	esophagus_mucosa	0.999981
4181	ENSG00000163755	HPS3	0.501484	0.0838264	0.616031	0.015546	0.018661	0.0178108	0.0414727	9	9	9	A2	GI. esophagus, mucosa (GTEx)	EpiXcan	0.983539	esophagus_mucosa	0.999981
4182	ENSG00000257303	AC073896.2	-0.501481	-0.0490533	0.616033	0.0976332	0.145539	5.79545e-12	3.76475e-11	29	31	31	A2	GI. esophagus, mucosa (GTEx)	EpiXcan	0.983539	esophagus_mucosa	0.999981
4183	ENSG00000138722	MMRN1	0.501285	0.117503	0.61617	0.00775672	0.0127562	0.0526898	0.113722	29	35	35	A2	GI. esophagus, mucosa (GTEx)	EpiXcan	0.983539	esophagus_mucosa	0.999981
4184	ENSG00000113108	APBB3	0.500384	0.0478155	0.616805	0.0491656	0.0643083	7.35439e-06	2.60314e-05	23	24	24	A2	GI. esophagus, mucosa (GTEx)	EpiXcan	0.983539	esophagus_mucosa	0.999981
4185	ENSG00000230606	AC159540.1	0.500292	0.0281416	0.61687	0.179725	0.533907	2.02498e-56	1.71804e-54	12	17	17	A2	GI. esophagus, mucosa (GTEx)	EpiXcan	0.983539	esophagus_mucosa	0.999981
4186	ENSG00000106714	CNTNAP3	-0.500199	-0.330575	0.616935	0.00536945	0.029124	0.00289173	0.00743597	12	14	14	A2	GI. esophagus, mucosa (GTEx)	EpiXcan	0.983539	esophagus_mucosa	0.999981
4187	ENSG00000138495	COX17	-0.500035	-0.0543686	0.61705	0.0370117	0.085905	2.24999e-07	9.44172e-07	28	28	28	A2	GI. esophagus, mucosa (GTEx)	EpiXcan	0.983539	esophagus_mucosa	0.999981
4188	ENSG00000103319	EEF2K	-0.499936	-0.113571	0.61712	0.0177461	0.044274	0.000268274	0.000783063	14	15	15	A2	GI. esophagus, mucosa (GTEx)	EpiXcan	0.983539	esophagus_mucosa	0.999981
4189	ENSG00000157014	TATDN2	0.499828	0.270486	0.617196	0.00270195	0.0356655	0.00122254	0.00329567	5	6	6	A2	GI. esophagus, mucosa (GTEx)	EpiXcan	0.983539	esophagus_mucosa	0.999981
4190	ENSG00000112977	DAP	-0.499539	-0.0281941	0.6174	0.198022	0.287655	4.33043e-24	6.61809e-23	48	54	54	A2	GI. esophagus, mucosa (GTEx)	EpiXcan	0.983539	esophagus_mucosa	0.999981
4191	ENSG00000181029	TRAPPC5	0.499438	0.165384	0.617471	0.00696862	0.0293993	0.00271888	0.00701726	2	2	2	A2	GI. esophagus, mucosa (GTEx)	EpiXcan	0.983539	esophagus_mucosa	0.999981
4192	ENSG00000135333	EPHA7	-0.499195	-0.0230164	0.617642	0.100079	0.0101288	0.0869653	0.180135	115	142	142	A2	GI. esophagus, mucosa (GTEx)	EpiXcan	0.983539	esophagus_mucosa	0.999981
4193	ENSG00000205583	STAG3L1	-0.498445	-0.0324427	0.618171	0.16356	0.390302	2.98287e-35	8.48723e-34	31	40	40	A2	GI. esophagus, mucosa (GTEx)	EpiXcan	0.983539	esophagus_mucosa	0.999981
4194	ENSG00000172671	ZFAND4	0.498012	0.117504	0.618476	0.0202429	0.0115193	0.0672351	0.1422	15	16	16	A2	GI. esophagus, mucosa (GTEx)	EpiXcan	0.983539	esophagus_mucosa	0.999981
4195	ENSG00000109458	GAB1	-0.498005	-0.122326	0.618481	0.0106049	0.0194539	0.0172271	0.0402406	7	7	7	A2	GI. esophagus, mucosa (GTEx)	EpiXcan	0.983539	esophagus_mucosa	0.999981
4196	ENSG00000164346	NSA2	0.49793	0.0152928	0.618534	0.393183	0.648546	7.83132e-80	3.1323e-77	28	33	33	A2	GI. esophagus, mucosa (GTEx)	EpiXcan	0.983539	esophagus_mucosa	0.999981
4197	ENSG00000144711	IQSEC1	0.497823	0.186798	0.618609	0.00459406	0.0189196	0.0183551	0.0427116	3	3	3	A2	GI. esophagus, mucosa (GTEx)	EpiXcan	0.983539	esophagus_mucosa	0.999981
4198	ENSG00000136274	NACAD	-0.497821	-0.0849932	0.61861	0.0132586	0.0665485	7.42152e-06	2.62557e-05	11	12	12	A2	GI. esophagus, mucosa (GTEx)	EpiXcan	0.983539	esophagus_mucosa	0.999981
4199	ENSG00000166689	PLEKHA7	-0.497788	-0.092869	0.618634	0.00909772	0.0745081	2.07515e-06	7.83866e-06	9	10	10	A2	GI. esophagus, mucosa (GTEx)	EpiXcan	0.983539	esophagus_mucosa	0.999981
4200	ENSG00000025708	TYMP	-0.497701	-0.0368213	0.618695	0.0386018	0.174489	4.19593e-14	3.2815e-13	16	18	18	A2	GI. esophagus, mucosa (GTEx)	EpiXcan	0.983539	esophagus_mucosa	0.999981
4201	ENSG00000178950	GAK	0.497141	-0.0273682	0.61909	0.00379837	0.0417785	0.000417323	0.00119446	8	11	11	A2	GI. esophagus, mucosa (GTEx)	EpiXcan	0.983539	esophagus_mucosa	0.999981
4202	ENSG00000196961	AP2A1	-0.496403	-0.0965101	0.61961	0.0229597	0.29424	2.91673e-25	4.78679e-24	19	24	24	A2	GI. esophagus, mucosa (GTEx)	EpiXcan	0.983539	esophagus_mucosa	0.999981
4203	ENSG00000135272	MDFIC	-0.496302	-0.0519157	0.619681	0.0507644	0.0688598	4.87109e-06	1.75387e-05	19	24	24	A2	GI. esophagus, mucosa (GTEx)	EpiXcan	0.983539	esophagus_mucosa	0.999981
4204	ENSG00000214279	SCART1	0.495432	0.0633422	0.620295	0.0336307	0.0721331	2.27988e-06	8.56805e-06	6	10	10	A2	GI. esophagus, mucosa (GTEx)	EpiXcan	0.983539	esophagus_mucosa	0.999981
4205	ENSG00000172123	SLFN12	-0.495325	-0.0338807	0.620371	0.0979985	0.192672	1.36368e-15	1.20443e-14	16	19	19	A2	GI. esophagus, mucosa (GTEx)	EpiXcan	0.983539	esophagus_mucosa	0.999981
4206	ENSG00000133704	IPO8	-0.495249	-0.0304352	0.620424	0.260043	0.235806	2.18458e-19	2.48229e-18	91	106	106	A2	GI. esophagus, mucosa (GTEx)	EpiXcan	0.983539	esophagus_mucosa	0.999981
4207	ENSG00000188321	ZNF559	-0.494953	-0.0138485	0.620633	0.368313	0.486978	7.71803e-49	4.28749e-47	18	23	23	A2	GI. esophagus, mucosa (GTEx)	EpiXcan	0.983539	esophagus_mucosa	0.999981
4208	ENSG00000213390	ARHGAP19	0.494818	0.0428307	0.620728	0.060147	0.0958923	5.44122e-08	2.43671e-07	15	17	17	A2	GI. esophagus, mucosa (GTEx)	EpiXcan	0.983539	esophagus_mucosa	0.999981
4209	ENSG00000093010	COMT	0.494742	0.0242005	0.620782	0.219381	0.291539	9.18426e-25	1.46269e-23	29	35	35	A2	GI. esophagus, mucosa (GTEx)	EpiXcan	0.983539	esophagus_mucosa	0.999981
4210	ENSG00000101335	MYL9	-0.494693	-0.0342502	0.620817	0.048914	0.0353338	0.00123164	0.00331799	29	32	32	A2	GI. esophagus, mucosa (GTEx)	EpiXcan	0.983539	esophagus_mucosa	0.999981
4211	ENSG00000177830	CHID1	-0.494612	-0.0552614	0.620874	0.035797	0.160407	6.06958e-13	4.29783e-12	12	18	18	A2	GI. esophagus, mucosa (GTEx)	EpiXcan	0.983539	esophagus_mucosa	0.999981
4212	ENSG00000112343	TRIM38	-0.49456	-0.0372178	0.62091	0.0589519	0.104151	1.08173e-08	5.20742e-08	16	21	21	A2	GI. esophagus, mucosa (GTEx)	EpiXcan	0.983539	esophagus_mucosa	0.999981
4213	ENSG00000160284	SPATC1L	0.494172	0.0278065	0.621185	0.254674	0.510132	5.01026e-52	3.21737e-50	43	52	52	A2	GI. esophagus, mucosa (GTEx)	EpiXcan	0.983539	esophagus_mucosa	0.999981
4214	ENSG00000183044	ABAT	-0.493772	-0.0403457	0.621467	0.0570934	0.313442	3.24424e-27	5.9641e-26	16	21	21	A2	GI. esophagus, mucosa (GTEx)	EpiXcan	0.983539	esophagus_mucosa	0.999981
4215	ENSG00000164066	INTU	0.49377	0.067692	0.621468	0.021811	0.0358187	0.00107928	0.00292184	13	15	15	A2	GI. esophagus, mucosa (GTEx)	EpiXcan	0.983539	esophagus_mucosa	0.999981
4216	ENSG00000107242	PIP5K1B	-0.493762	-0.0582555	0.621474	0.0286113	0.0470382	0.000194418	0.000577113	15	16	16	A2	GI. esophagus, mucosa (GTEx)	EpiXcan	0.983539	esophagus_mucosa	0.999981
4217	ENSG00000166002	SMCO4	-0.493317	-0.0361935	0.621788	0.058264	0.16031	3.76794e-13	2.72315e-12	53	64	64	A2	GI. esophagus, mucosa (GTEx)	EpiXcan	0.983539	esophagus_mucosa	0.999981
4218	ENSG00000170961	HAS2	-0.492897	-0.0456889	0.622085	0.0437879	0.0337662	0.00162489	0.00431055	47	58	58	A2	GI. esophagus, mucosa (GTEx)	EpiXcan	0.983539	esophagus_mucosa	0.999981
4219	ENSG00000077097	TOP2B	-0.492819	-0.111802	0.622141	0.0166659	0.0493363	0.000124549	0.000378788	7	8	8	A2	GI. esophagus, mucosa (GTEx)	EpiXcan	0.983539	esophagus_mucosa	0.999981
4220	ENSG00000078967	UBE2D4	0.492807	0.0315308	0.622149	0.131096	0.33819	3.00234e-31	6.87884e-30	14	21	21	A2	GI. esophagus, mucosa (GTEx)	EpiXcan	0.983539	esophagus_mucosa	0.999981
4221	ENSG00000170296	GABARAP	0.492509	0.0602333	0.62236	0.0307141	0.0109895	0.0736658	0.154679	36	49	49	A2	GI. esophagus, mucosa (GTEx)	EpiXcan	0.983539	esophagus_mucosa	0.999981
4222	ENSG00000163754	GYG1	-0.492462	-0.0727072	0.622393	0.033495	0.0740968	2.13288e-06	8.03936e-06	10	11	11	A2	GI. esophagus, mucosa (GTEx)	EpiXcan	0.983539	esophagus_mucosa	0.999981
4223	ENSG00000254860	TMEM9B-AS1	0.492264	0.0209578	0.622533	0.317768	0.504196	2.77954e-51	1.71413e-49	51	62	62	A2	GI. esophagus, mucosa (GTEx)	EpiXcan	0.983539	esophagus_mucosa	0.999981
4224	ENSG00000206530	CFAP44	-0.49167	-0.0568334	0.622952	0.0398962	0.120237	4.06335e-10	2.23684e-09	26	35	35	A2	GI. esophagus, mucosa (GTEx)	EpiXcan	0.983539	esophagus_mucosa	0.999981
4225	ENSG00000063854	HAGH	0.491457	0.0602916	0.623103	0.0373742	0.0538451	6.03824e-05	0.000190792	27	40	40	A2	GI. esophagus, mucosa (GTEx)	EpiXcan	0.983539	esophagus_mucosa	0.999981
4226	ENSG00000197150	ABCB8	-0.491436	-0.043689	0.623118	0.0921916	0.14292	8.08995e-12	5.1855e-11	23	27	27	A2	GI. esophagus, mucosa (GTEx)	EpiXcan	0.983539	esophagus_mucosa	0.999981
4227	ENSG00000180113	TDRD6	-0.491198	-0.0254596	0.623287	0.195754	0.384239	1.29357e-35	3.78842e-34	21	27	27	A2	GI. esophagus, mucosa (GTEx)	EpiXcan	0.983539	esophagus_mucosa	0.999981
4228	ENSG00000272789	AC010976.2	-0.490961	-0.036177	0.623454	0.0990878	0.158609	5.92787e-13	4.19961e-12	36	43	43	A2	GI. esophagus, mucosa (GTEx)	EpiXcan	0.983539	esophagus_mucosa	0.999981
4229	ENSG00000152932	RAB3C	0.490777	0.06944	0.623584	0.0294533	0.0208742	0.0126351	0.03001	33	37	37	A2	GI. esophagus, mucosa (GTEx)	EpiXcan	0.983539	esophagus_mucosa	0.999981
4230	ENSG00000136247	ZDHHC4	-0.490702	-0.0191529	0.623637	0.243773	0.432196	4.60484e-42	1.88489e-40	16	28	28	A2	GI. esophagus, mucosa (GTEx)	EpiXcan	0.983539	esophagus_mucosa	0.999981
4231	ENSG00000170458	CD14	-0.490571	-0.15998	0.62373	0.00392344	0.0100216	0.0877165	0.181461	5	7	7	A2	GI. esophagus, mucosa (GTEx)	EpiXcan	0.983539	esophagus_mucosa	0.999981
4232	ENSG00000103342	GSPT1	-0.490486	-0.0571147	0.62379	0.0460055	0.141094	2.04126e-11	1.26217e-10	30	38	38	A2	GI. esophagus, mucosa (GTEx)	EpiXcan	0.983539	esophagus_mucosa	0.999981
4233	ENSG00000101255	TRIB3	-0.490241	-0.046478	0.623964	0.0699929	0.136103	3.62543e-11	2.19044e-10	40	46	46	A2	GI. esophagus, mucosa (GTEx)	EpiXcan	0.983539	esophagus_mucosa	0.999981
4234	ENSG00000178184	PARD6G	-0.490098	-0.00814214	0.624065	0.0383485	0.116155	1.6449e-09	8.55384e-09	24	29	29	A2	GI. esophagus, mucosa (GTEx)	EpiXcan	0.983539	esophagus_mucosa	0.999981
4235	ENSG00000134490	TMEM241	0.490025	0.036934	0.624116	0.123638	0.13809	2.49657e-11	1.52818e-10	24	27	27	A2	GI. esophagus, mucosa (GTEx)	EpiXcan	0.983539	esophagus_mucosa	0.999981
4236	ENSG00000122547	EEPD1	-0.489543	-0.0667725	0.624457	0.0233524	0.0349968	0.001236	0.00332747	19	21	21	A2	GI. esophagus, mucosa (GTEx)	EpiXcan	0.983539	esophagus_mucosa	0.999981
4237	ENSG00000167468	GPX4	0.489428	0.317301	0.624539	0.00102424	0.175403	6.72997e-15	5.62465e-14	6	9	9	A2	GI. esophagus, mucosa (GTEx)	EpiXcan	0.983539	esophagus_mucosa	0.999981
4238	ENSG00000198837	DENND4B	0.489326	0.0459161	0.624611	0.0745762	0.129521	1.31795e-10	7.52142e-10	15	19	19	A2	GI. esophagus, mucosa (GTEx)	EpiXcan	0.983539	esophagus_mucosa	0.999981
4239	ENSG00000213965	NUDT19	0.488871	0.0226066	0.624933	0.0731084	0.128945	1.84676e-10	1.03827e-09	23	25	25	A2	GI. esophagus, mucosa (GTEx)	EpiXcan	0.983539	esophagus_mucosa	0.999981
4240	ENSG00000122870	BICC1	-0.488816	-0.0343218	0.624972	0.0648246	0.0964343	2.38122e-08	1.11004e-07	14	15	15	A2	GI. esophagus, mucosa (GTEx)	EpiXcan	0.983539	esophagus_mucosa	0.999981
4241	ENSG00000162836	ACP6	0.488667	0.0211226	0.625078	0.284158	0.554202	1.1674e-59	1.14283e-57	35	39	39	A2	GI. esophagus, mucosa (GTEx)	EpiXcan	0.983539	esophagus_mucosa	0.999981
4242	ENSG00000165806	CASP7	-0.488554	-0.0196463	0.625157	0.243768	0.47127	3.435e-47	1.76789e-45	31	44	44	A2	GI. esophagus, mucosa (GTEx)	EpiXcan	0.983539	esophagus_mucosa	0.999981
4243	ENSG00000039650	PNKP	-0.488545	-0.0572547	0.625164	0.0319155	0.136942	1.95168e-11	1.20892e-10	6	10	10	A2	GI. esophagus, mucosa (GTEx)	EpiXcan	0.983539	esophagus_mucosa	0.999981
4244	ENSG00000086015	MAST2	0.48839	0.089387	0.625274	0.0209264	0.0421589	0.000370161	0.00106601	19	22	22	A2	GI. esophagus, mucosa (GTEx)	EpiXcan	0.983539	esophagus_mucosa	0.999981
4245	ENSG00000111664	GNB3	0.488212	0.0539732	0.6254	0.0575591	0.171485	6.46085e-14	4.97226e-13	1	2	2	A2	GI. esophagus, mucosa (GTEx)	EpiXcan	0.983539	esophagus_mucosa	0.999981
4246	ENSG00000169085	C8orf46	-0.487796	-0.0104641	0.625694	0.201525	0.292027	1.12241e-25	1.88854e-24	21	25	25	A2	GI. esophagus, mucosa (GTEx)	EpiXcan	0.983539	esophagus_mucosa	0.999981
4247	ENSG00000197969	VPS13A	0.487434	0.0587735	0.625951	0.0269499	0.0838192	4.08466e-07	1.67099e-06	13	16	16	A2	GI. esophagus, mucosa (GTEx)	EpiXcan	0.983539	esophagus_mucosa	0.999981
4248	ENSG00000139651	ZNF740	0.487356	0.071655	0.626006	0.0257757	0.108503	6.9943e-09	3.43434e-08	4	5	5	A2	GI. esophagus, mucosa (GTEx)	EpiXcan	0.983539	esophagus_mucosa	0.999981
4249	ENSG00000163382	NAXE	-0.487273	-0.0349729	0.626065	0.0269667	0.0661662	8.43708e-06	2.96462e-05	22	28	28	A2	GI. esophagus, mucosa (GTEx)	EpiXcan	0.983539	esophagus_mucosa	0.999981
4250	ENSG00000005448	WDR54	0.487158	0.0856097	0.626146	0.0425255	0.0153029	0.0342228	0.0762267	34	39	39	A2	GI. esophagus, mucosa (GTEx)	EpiXcan	0.983539	esophagus_mucosa	0.999981
4251	ENSG00000125648	SLC25A23	-0.486832	-0.0554361	0.626377	0.0595142	0.0533129	5.82271e-05	0.000184167	41	51	51	A2	GI. esophagus, mucosa (GTEx)	EpiXcan	0.983539	esophagus_mucosa	0.999981
4252	ENSG00000260552	AC023043.1	0.486425	0.0597478	0.626666	0.026913	0.0916375	1.0315e-07	4.48585e-07	29	36	36	A2	GI. esophagus, mucosa (GTEx)	EpiXcan	0.983539	esophagus_mucosa	0.999981
4253	ENSG00000186017	ZNF566	0.486013	0.0512425	0.626958	0.0304476	0.055494	4.63715e-05	0.00014848	13	15	15	A2	GI. esophagus, mucosa (GTEx)	EpiXcan	0.983539	esophagus_mucosa	0.999981
4254	ENSG00000170035	UBE2E3	0.484995	0.0403214	0.62768	0.0652063	0.182767	7.58778e-15	6.30019e-14	90	105	105	A2	GI. esophagus, mucosa (GTEx)	EpiXcan	0.983539	esophagus_mucosa	0.999981
4255	ENSG00000159173	TNNI1	0.484702	0.0209763	0.627888	0.21343	0.327875	3.84525e-29	7.81272e-28	19	23	23	A2	GI. esophagus, mucosa (GTEx)	EpiXcan	0.983539	esophagus_mucosa	0.999981
4256	ENSG00000114491	UMPS	-0.484596	-0.0222628	0.627963	0.100165	0.13222	7.45398e-11	4.36604e-10	42	52	52	A2	GI. esophagus, mucosa (GTEx)	EpiXcan	0.983539	esophagus_mucosa	0.999981
4257	ENSG00000123091	RNF11	0.484544	0.0819879	0.628	0.0216468	0.116644	1.24987e-09	6.58029e-09	1	1	1	A2	GI. esophagus, mucosa (GTEx)	EpiXcan	0.983539	esophagus_mucosa	0.999981
4258	ENSG00000257218	GATC	-0.484539	-0.0377199	0.628003	0.108293	0.165306	1.41465e-13	1.05902e-12	40	47	47	A2	GI. esophagus, mucosa (GTEx)	EpiXcan	0.983539	esophagus_mucosa	0.999981
4259	ENSG00000267152	AC093227.1	0.484434	0.0623669	0.628078	0.0343226	0.0329271	0.00169146	0.00447951	29	33	33	A2	GI. esophagus, mucosa (GTEx)	EpiXcan	0.983539	esophagus_mucosa	0.999981
4260	ENSG00000151746	BICD1	0.484324	0.0241279	0.628156	0.160594	0.258583	8.8761e-23	1.25132e-21	20	21	21	A2	GI. esophagus, mucosa (GTEx)	EpiXcan	0.983539	esophagus_mucosa	0.999981
4261	ENSG00000134049	IER3IP1	-0.483983	-0.0526471	0.628398	0.0388856	0.201042	9.78844e-17	9.39194e-16	13	20	20	A2	GI. esophagus, mucosa (GTEx)	EpiXcan	0.983539	esophagus_mucosa	0.999981
4262	ENSG00000139977	NAA30	-0.483965	-0.150232	0.628411	0.0102263	0.0180911	0.0172689	0.0403315	5	7	7	A2	GI. esophagus, mucosa (GTEx)	EpiXcan	0.983539	esophagus_mucosa	0.999981
4263	ENSG00000151117	TMEM86A	-0.483805	-0.0627806	0.628524	0.0644601	0.0493829	0.000115114	0.000352007	45	59	59	A2	GI. esophagus, mucosa (GTEx)	EpiXcan	0.983539	esophagus_mucosa	0.999981
4264	ENSG00000183023	SLC8A1	-0.483336	-0.159034	0.628857	0.00797178	0.0197804	0.0156875	0.0368781	7	8	8	A2	GI. esophagus, mucosa (GTEx)	EpiXcan	0.983539	esophagus_mucosa	0.999981
4265	ENSG00000100056	ESS2	-0.482922	-0.0316539	0.629151	0.191708	0.323274	1.16411e-28	2.30501e-27	9	11	11	A2	GI. esophagus, mucosa (GTEx)	EpiXcan	0.983539	esophagus_mucosa	0.999981
4266	ENSG00000146909	NOM1	0.482764	0.108211	0.629263	0.00787983	0.0477957	0.000132917	0.000402663	9	10	10	A2	GI. esophagus, mucosa (GTEx)	EpiXcan	0.983539	esophagus_mucosa	0.999981
4267	ENSG00000212127	TAS2R14	0.482689	0.0223661	0.629316	0.210504	0.373603	1.67738e-33	4.3809e-32	25	34	34	A2	GI. esophagus, mucosa (GTEx)	EpiXcan	0.983539	esophagus_mucosa	0.999981
4268	ENSG00000117593	DARS2	-0.482666	-0.100909	0.629333	0.0172344	0.0449192	0.000212586	0.000628378	17	65	65	A2	GI. esophagus, mucosa (GTEx)	EpiXcan	0.983539	esophagus_mucosa	0.999981
4269	ENSG00000167978	SRRM2	-0.482436	-0.0553679	0.629496	0.0068774	0.0111241	0.0716538	0.150862	7	13	13	A2	GI. esophagus, mucosa (GTEx)	EpiXcan	0.983539	esophagus_mucosa	0.999981
4270	ENSG00000176783	RUFY1	-0.482201	-0.0198281	0.629663	0.114086	0.253872	6.90856e-22	9.21076e-21	51	66	66	A2	GI. esophagus, mucosa (GTEx)	EpiXcan	0.983539	esophagus_mucosa	0.999981
4271	ENSG00000196388	INCA1	-0.482137	-0.0576507	0.629709	0.0407408	0.0202671	0.0137879	0.0326263	33	39	39	A2	GI. esophagus, mucosa (GTEx)	EpiXcan	0.983539	esophagus_mucosa	0.999981
4272	ENSG00000171357	LURAP1	-0.481993	-0.0424586	0.629811	0.0381711	0.0584474	2.05332e-05	6.87501e-05	23	29	29	A2	GI. esophagus, mucosa (GTEx)	EpiXcan	0.983539	esophagus_mucosa	0.999981
4273	ENSG00000125447	GGA3	0.481982	0.0317929	0.629819	0.111501	0.134054	5.39289e-11	3.20165e-10	35	40	40	A2	GI. esophagus, mucosa (GTEx)	EpiXcan	0.983539	esophagus_mucosa	0.999981
4274	ENSG00000173486	FKBP2	-0.481862	-0.0453196	0.629904	0.0515094	0.103351	1.64587e-08	7.79713e-08	29	33	33	A2	GI. esophagus, mucosa (GTEx)	EpiXcan	0.983539	esophagus_mucosa	0.999981
4275	ENSG00000153832	FBXO36	-0.481631	-0.0562557	0.630068	0.0354697	0.0701908	3.89937e-06	1.4208e-05	6	8	8	A2	GI. esophagus, mucosa (GTEx)	EpiXcan	0.983539	esophagus_mucosa	0.999981
4276	ENSG00000183161	FANCF	0.481164	0.236512	0.6304	0.00312475	0.0893814	1.68505e-07	7.18519e-07	1	3	3	A2	GI. esophagus, mucosa (GTEx)	EpiXcan	0.983539	esophagus_mucosa	0.999981
4277	ENSG00000128563	PRKRIP1	0.48111	0.062076	0.630439	0.0405646	0.0401394	0.000532861	0.00150182	25	29	29	A2	GI. esophagus, mucosa (GTEx)	EpiXcan	0.983539	esophagus_mucosa	0.999981
4278	ENSG00000175414	ARL10	-0.48108	-0.331193	0.63046	0.00629271	0.0190853	0.0187014	0.0434596	14	17	17	A2	GI. esophagus, mucosa (GTEx)	EpiXcan	0.983539	esophagus_mucosa	0.999981
4279	ENSG00000161654	LSM12	-0.481066	-0.0751051	0.63047	0.0734679	0.0355113	0.00120828	0.00325785	41	46	46	A2	GI. esophagus, mucosa (GTEx)	EpiXcan	0.983539	esophagus_mucosa	0.999981
4280	ENSG00000110057	UNC93B1	0.480973	0.0447966	0.630536	0.0381689	0.0818007	6.33764e-07	2.53778e-06	17	26	26	A2	GI. esophagus, mucosa (GTEx)	EpiXcan	0.983539	esophagus_mucosa	0.999981
4281	ENSG00000137166	FOXP4	0.480719	0.027445	0.630716	0.147038	0.266103	2.61987e-22	3.55728e-21	30	44	44	A2	GI. esophagus, mucosa (GTEx)	EpiXcan	0.983539	esophagus_mucosa	0.999981
4282	ENSG00000253276	CCDC71L	0.480472	0.0737835	0.630892	0.0407784	0.0180175	0.0206081	0.047512	41	77	77	A2	GI. esophagus, mucosa (GTEx)	EpiXcan	0.983539	esophagus_mucosa	0.999981
4283	ENSG00000233016	SNHG7	0.479972	0.0366401	0.631247	0.102986	0.260699	1.23298e-21	1.62376e-20	24	36	36	A2	GI. esophagus, mucosa (GTEx)	EpiXcan	0.983539	esophagus_mucosa	0.999981
4284	ENSG00000130881	LRP3	-0.479965	-0.0505742	0.631252	0.0583248	0.0838866	3.62859e-07	1.49402e-06	35	41	41	A2	GI. esophagus, mucosa (GTEx)	EpiXcan	0.983539	esophagus_mucosa	0.999981
4285	ENSG00000167377	ZNF23	-0.479694	-0.0238537	0.631445	0.126921	0.158251	1.04717e-12	7.25348e-12	27	31	31	A2	GI. esophagus, mucosa (GTEx)	EpiXcan	0.983539	esophagus_mucosa	0.999981
4286	ENSG00000032742	IFT88	-0.479651	-0.045076	0.631476	0.0884844	0.171722	3.43166e-14	2.70342e-13	66	87	87	A2	GI. esophagus, mucosa (GTEx)	EpiXcan	0.983539	esophagus_mucosa	0.999981
4287	ENSG00000153253	SCN3A	-0.479138	-0.169839	0.631841	0.0039587	0.0163485	0.0283199	0.063779	13	16	16	A2	GI. esophagus, mucosa (GTEx)	EpiXcan	0.983539	esophagus_mucosa	0.999981
4288	ENSG00000106609	TMEM248	-0.479033	-0.120253	0.631915	0.0179048	0.0211876	0.0123414	0.0293821	15	17	17	A2	GI. esophagus, mucosa (GTEx)	EpiXcan	0.983539	esophagus_mucosa	0.999981
4289	ENSG00000163239	TDRD10	-0.478677	-0.0307978	0.632169	0.0774162	0.113284	1.00728e-09	5.34123e-09	9	10	10	A2	GI. esophagus, mucosa (GTEx)	EpiXcan	0.983539	esophagus_mucosa	0.999981
4290	ENSG00000143412	ANXA9	0.478605	0.0897418	0.63222	0.0190997	0.0679842	4.42849e-06	1.60317e-05	6	8	8	A2	GI. esophagus, mucosa (GTEx)	EpiXcan	0.983539	esophagus_mucosa	0.999981
4291	ENSG00000168556	ING2	-0.478591	-0.106387	0.63223	0.00831966	0.0250763	0.006901	0.0169694	2	2	2	A2	GI. esophagus, mucosa (GTEx)	EpiXcan	0.983539	esophagus_mucosa	0.999981
4292	ENSG00000007516	BAIAP3	0.478492	0.708591	0.6323	0.000130785	0.055285	1.49841e-05	5.10868e-05	1	2	2	A2	GI. esophagus, mucosa (GTEx)	EpiXcan	0.983539	esophagus_mucosa	0.999981
4293	ENSG00000100380	ST13	-0.478269	-0.282367	0.632459	0.00658745	0.0655652	5.2884e-06	1.89583e-05	16	21	21	A2	GI. esophagus, mucosa (GTEx)	EpiXcan	0.983539	esophagus_mucosa	0.999981
4294	ENSG00000146281	PM20D2	-0.477789	-0.0703153	0.6328	0.0299771	0.100911	2.06367e-08	9.69116e-08	14	19	19	A2	GI. esophagus, mucosa (GTEx)	EpiXcan	0.983539	esophagus_mucosa	0.999981
4295	ENSG00000058453	CROCC	-0.477776	-0.0403901	0.63281	0.0545924	0.225456	1.4619e-18	1.56942e-17	11	21	21	A2	GI. esophagus, mucosa (GTEx)	EpiXcan	0.983539	esophagus_mucosa	0.999981
4296	ENSG00000160145	KALRN	0.477554	0.0246248	0.632967	0.0805772	0.168364	8.58084e-14	6.53554e-13	36	45	45	A2	GI. esophagus, mucosa (GTEx)	EpiXcan	0.983539	esophagus_mucosa	0.999981
4297	ENSG00000110851	PRDM4	0.477118	0.0616939	0.633278	0.0386633	0.037342	0.000854762	0.00234073	24	30	30	A2	GI. esophagus, mucosa (GTEx)	EpiXcan	0.983539	esophagus_mucosa	0.999981
4298	ENSG00000176945	MUC20	0.477037	0.059635	0.633336	0.047954	0.194081	3.44937e-16	3.2021e-15	22	36	36	A2	GI. esophagus, mucosa (GTEx)	EpiXcan	0.983539	esophagus_mucosa	0.999981
4299	ENSG00000042445	RETSAT	0.477034	0.0620724	0.633338	0.0320507	0.0576628	3.25817e-05	0.000106444	17	20	20	A2	GI. esophagus, mucosa (GTEx)	EpiXcan	0.983539	esophagus_mucosa	0.999981
4300	ENSG00000173295	FAM86B3P	0.476954	0.031632	0.633395	0.184649	0.45379	4.55495e-44	2.08382e-42	23	42	42	A2	GI. esophagus, mucosa (GTEx)	EpiXcan	0.983539	esophagus_mucosa	0.999981
4301	ENSG00000221923	ZNF880	0.476921	0.0247789	0.633419	0.165155	0.319166	1.94333e-27	3.65163e-26	22	25	25	A2	GI. esophagus, mucosa (GTEx)	EpiXcan	0.983539	esophagus_mucosa	0.999981
4302	ENSG00000177868	SVBP	0.476594	0.0264945	0.633651	0.12931	0.256931	2.08392e-21	2.7087e-20	18	20	20	A2	GI. esophagus, mucosa (GTEx)	EpiXcan	0.983539	esophagus_mucosa	0.999981
4303	ENSG00000170667	RASA4B	-0.476558	-0.0554503	0.633677	0.155667	0.0867849	2.20385e-07	9.25922e-07	90	110	110	A2	GI. esophagus, mucosa (GTEx)	EpiXcan	0.983539	esophagus_mucosa	0.999981
4304	ENSG00000153786	ZDHHC7	0.476417	0.0549345	0.633777	0.062926	0.0956995	1.94089e-08	9.136e-08	36	46	46	A2	GI. esophagus, mucosa (GTEx)	EpiXcan	0.983539	esophagus_mucosa	0.999981
4305	ENSG00000168405	CMAHP	-0.476401	-0.0618499	0.633789	0.0565974	0.118508	1.09892e-09	5.8052e-09	33	41	41	A2	GI. esophagus, mucosa (GTEx)	EpiXcan	0.983539	esophagus_mucosa	0.999981
4306	ENSG00000175376	EIF1AD	-0.476103	-0.0329518	0.634001	0.0635172	0.145072	9.60462e-12	6.11437e-11	12	14	14	A2	GI. esophagus, mucosa (GTEx)	EpiXcan	0.983539	esophagus_mucosa	0.999981
4307	ENSG00000134121	CHL1	0.475783	0.162505	0.634229	0.0051847	0.016314	0.0296708	0.066575	15	22	22	A2	GI. esophagus, mucosa (GTEx)	EpiXcan	0.983539	esophagus_mucosa	0.999981
4308	ENSG00000152778	IFIT5	0.475694	0.0191731	0.634293	0.265882	0.437093	6.20839e-43	2.68244e-41	16	22	22	A2	GI. esophagus, mucosa (GTEx)	EpiXcan	0.983539	esophagus_mucosa	0.999981
4309	ENSG00000180834	MAP6D1	0.475543	0.0476844	0.6344	0.0622213	0.166833	1.34306e-13	1.00705e-12	32	38	38	A2	GI. esophagus, mucosa (GTEx)	EpiXcan	0.983539	esophagus_mucosa	0.999981
4310	ENSG00000145781	COMMD10	-0.47546	-0.115382	0.634459	0.00507265	0.0149387	0.0362905	0.0804483	8	11	11	A2	GI. esophagus, mucosa (GTEx)	EpiXcan	0.983539	esophagus_mucosa	0.999981
4311	ENSG00000185829	ARL17A	-0.475176	-0.0337757	0.634662	0.184981	0.489441	4.35132e-49	2.45621e-47	59	80	80	A2	GI. esophagus, mucosa (GTEx)	EpiXcan	0.983539	esophagus_mucosa	0.999981
4312	ENSG00000168005	C11orf84	-0.474896	-0.0680559	0.634861	0.142448	0.121794	5.34028e-10	2.91116e-09	33	43	43	A2	GI. esophagus, mucosa (GTEx)	EpiXcan	0.983539	esophagus_mucosa	0.999981
4313	ENSG00000100767	PAPLN	-0.474505	-0.0417155	0.63514	0.0514455	0.121304	8.27884e-10	4.43195e-09	14	17	17	A2	GI. esophagus, mucosa (GTEx)	EpiXcan	0.983539	esophagus_mucosa	0.999981
4314	ENSG00000100065	CARD10	-0.474486	-0.019731	0.635153	0.379115	0.539627	1.67163e-57	1.45349e-55	12	14	14	A2	GI. esophagus, mucosa (GTEx)	EpiXcan	0.983539	esophagus_mucosa	0.999981
4315	ENSG00000027001	MIPEP	-0.474192	-0.0474537	0.635363	0.080824	0.209962	2.31172e-17	2.30661e-16	12	14	14	A2	GI. esophagus, mucosa (GTEx)	EpiXcan	0.983539	esophagus_mucosa	0.999981
4316	ENSG00000171729	TMEM51	-0.47405	-0.010116	0.635465	0.139189	0.212615	3.03493e-17	3.00466e-16	68	81	81	A2	GI. esophagus, mucosa (GTEx)	EpiXcan	0.983539	esophagus_mucosa	0.999981
4317	ENSG00000108950	FAM20A	-0.473969	-0.0459229	0.635522	0.0566574	0.106621	3.74822e-09	1.88678e-08	11	14	14	A2	GI. esophagus, mucosa (GTEx)	EpiXcan	0.983539	esophagus_mucosa	0.999981
4318	ENSG00000237037	NDUFA6-AS1	-0.473559	-0.0762184	0.635815	0.0333605	0.0864309	2.12046e-07	8.92762e-07	14	17	17	A2	GI. esophagus, mucosa (GTEx)	EpiXcan	0.983539	esophagus_mucosa	0.999981
4319	ENSG00000140577	CRTC3	-0.473522	-0.059996	0.635841	0.0243757	0.0183417	0.0189109	0.0439174	22	29	29	A2	GI. esophagus, mucosa (GTEx)	EpiXcan	0.983539	esophagus_mucosa	0.999981
4320	ENSG00000169403	PTAFR	0.473126	0.0228857	0.636123	0.155515	0.25605	1.43392e-21	1.8813e-20	13	14	14	A2	GI. esophagus, mucosa (GTEx)	EpiXcan	0.983539	esophagus_mucosa	0.999981
4321	ENSG00000181031	RPH3AL	0.473111	0.0259007	0.636134	0.163495	0.409366	3.2476e-39	1.13943e-37	16	21	21	A2	GI. esophagus, mucosa (GTEx)	EpiXcan	0.983539	esophagus_mucosa	0.999981
4322	ENSG00000165684	SNAPC4	0.473093	0.0252973	0.636147	0.115376	0.158962	1.42442e-13	1.06577e-12	24	29	29	A2	GI. esophagus, mucosa (GTEx)	EpiXcan	0.983539	esophagus_mucosa	0.999981
4323	ENSG00000136238	RAC1	0.473079	0.0328068	0.636157	0.0268044	0.0127813	0.0528451	0.114027	21	28	28	A2	GI. esophagus, mucosa (GTEx)	EpiXcan	0.983539	esophagus_mucosa	0.999981
4324	ENSG00000100522	GNPNAT1	0.473018	0.210098	0.6362	0.00195757	0.0260854	0.00572012	0.0141702	1	3	3	A2	GI. esophagus, mucosa (GTEx)	EpiXcan	0.983539	esophagus_mucosa	0.999981
4325	ENSG00000204792	LINC01291	-0.472713	-0.0378275	0.636418	0.0674774	0.644063	1.14098e-78	4.31691e-76	9	11	11	A2	GI. esophagus, mucosa (GTEx)	EpiXcan	0.983539	esophagus_mucosa	0.999981
4326	ENSG00000244701	AC004918.1	0.472458	2.35451	0.6366	3.62894e-05	0.0207903	0.0134455	0.0318538	1	3	3	A2	GI. esophagus, mucosa (GTEx)	EpiXcan	0.983539	esophagus_mucosa	0.999981
4327	ENSG00000176024	ZNF613	-0.472438	-0.0780925	0.636614	0.0219902	0.0985809	2.98611e-08	1.37917e-07	6	9	9	A2	GI. esophagus, mucosa (GTEx)	EpiXcan	0.983539	esophagus_mucosa	0.999981
4328	ENSG00000187535	IFT140	0.472171	0.0820491	0.636805	0.017757	0.0116932	0.0650597	0.138058	13	15	15	A2	GI. esophagus, mucosa (GTEx)	EpiXcan	0.983539	esophagus_mucosa	0.999981
4329	ENSG00000143952	VPS54	-0.471891	-0.103179	0.637004	0.00948181	0.110262	5.20902e-09	2.58494e-08	6	7	7	A2	GI. esophagus, mucosa (GTEx)	EpiXcan	0.983539	esophagus_mucosa	0.999981
4330	ENSG00000167434	CA4	-0.471837	-0.0723277	0.637043	0.027284	0.0110313	0.0724077	0.152243	16	18	18	A2	GI. esophagus, mucosa (GTEx)	EpiXcan	0.983539	esophagus_mucosa	0.999981
4331	ENSG00000187514	PTMA	-0.47167	-0.0569088	0.637162	0.0368798	0.0722369	2.63187e-06	9.80402e-06	17	20	20	A2	GI. esophagus, mucosa (GTEx)	EpiXcan	0.983539	esophagus_mucosa	0.999981
4332	ENSG00000143612	C1orf43	0.471618	0.0703813	0.6372	0.0180946	0.0543374	4.42699e-05	0.000142193	4	5	5	A2	GI. esophagus, mucosa (GTEx)	EpiXcan	0.983539	esophagus_mucosa	0.999981
4333	ENSG00000126860	EVI2A	0.471491	0.070835	0.63729	0.0278431	0.0615275	1.69928e-05	5.74732e-05	12	13	13	A2	GI. esophagus, mucosa (GTEx)	EpiXcan	0.983539	esophagus_mucosa	0.999981
4334	ENSG00000161999	JMJD8	0.471437	0.105973	0.637329	0.0147545	0.148778	5.48234e-12	3.5713e-11	8	11	11	A2	GI. esophagus, mucosa (GTEx)	EpiXcan	0.983539	esophagus_mucosa	0.999981
4335	ENSG00000172661	WASHC2C	-0.47122	-0.0165076	0.637484	0.239202	0.260422	1.15797e-21	1.52784e-20	39	44	44	A2	GI. esophagus, mucosa (GTEx)	EpiXcan	0.983539	esophagus_mucosa	0.999981
4336	ENSG00000139726	DENR	-0.470496	-0.125987	0.638001	0.0116777	0.0226207	0.00972995	0.0234319	9	10	10	A2	GI. esophagus, mucosa (GTEx)	EpiXcan	0.983539	esophagus_mucosa	0.999981
4337	ENSG00000132432	SEC61G	-0.470476	-0.0655038	0.638015	0.0189076	0.0826919	5.23109e-07	2.11464e-06	5	6	6	A2	GI. esophagus, mucosa (GTEx)	EpiXcan	0.983539	esophagus_mucosa	0.999981
4338	ENSG00000013306	SLC25A39	0.47027	0.0688413	0.638162	0.015257	0.062699	1.36181e-05	4.67483e-05	13	17	17	A2	GI. esophagus, mucosa (GTEx)	EpiXcan	0.983539	esophagus_mucosa	0.999981
4339	ENSG00000132837	DMGDH	0.470207	0.17309	0.638207	0.00972246	0.0106926	0.0777626	0.162575	11	17	17	A2	GI. esophagus, mucosa (GTEx)	EpiXcan	0.983539	esophagus_mucosa	0.999981
4340	ENSG00000107736	CDH23	-0.470155	-0.0383726	0.638244	0.0181999	0.0126832	0.0545979	0.117497	31	34	34	A2	GI. esophagus, mucosa (GTEx)	EpiXcan	0.983539	esophagus_mucosa	0.999981
4341	ENSG00000138030	KHK	-0.470126	-0.0371709	0.638265	0.0552582	0.198282	4.9026e-16	4.47402e-15	15	18	18	A2	GI. esophagus, mucosa (GTEx)	EpiXcan	0.983539	esophagus_mucosa	0.999981
4342	ENSG00000099337	KCNK6	0.470117	0.0404444	0.638271	0.0484823	0.112874	2.39755e-09	1.22853e-08	13	14	14	A2	GI. esophagus, mucosa (GTEx)	EpiXcan	0.983539	esophagus_mucosa	0.999981
4343	ENSG00000100221	JOSD1	0.47005	0.0320839	0.638319	0.150267	0.365607	1.02479e-32	2.57097e-31	25	30	30	A2	GI. esophagus, mucosa (GTEx)	EpiXcan	0.983539	esophagus_mucosa	0.999981
4344	ENSG00000049239	H6PD	-0.469938	-0.0550652	0.638399	0.0259376	0.108908	5.00863e-09	2.49345e-08	14	19	19	A2	GI. esophagus, mucosa (GTEx)	EpiXcan	0.983539	esophagus_mucosa	0.999981
4345	ENSG00000164488	DACT2	-0.469931	-0.0546093	0.638404	0.062636	0.091089	1.26792e-07	5.47827e-07	45	64	64	A2	GI. esophagus, mucosa (GTEx)	EpiXcan	0.983539	esophagus_mucosa	0.999981
4346	ENSG00000157388	CACNA1D	-0.468842	-0.10159	0.639183	0.0122459	0.0231717	0.00901074	0.0218162	6	10	10	A2	GI. esophagus, mucosa (GTEx)	EpiXcan	0.984258	esophagus_mucosa	0.999981
4347	ENSG00000267244	AC012615.6	-0.46856	-0.0775698	0.639384	0.0166109	0.0557585	4.29114e-05	0.000138127	27	38	38	A2	GI. esophagus, mucosa (GTEx)	EpiXcan	0.984258	esophagus_mucosa	0.999981
4348	ENSG00000140943	MBTPS1	0.468553	0.0447962	0.639389	0.0393935	0.0632859	9.77727e-06	3.41072e-05	25	31	31	A2	GI. esophagus, mucosa (GTEx)	EpiXcan	0.984258	esophagus_mucosa	0.999981
4349	ENSG00000116701	NCF2	-0.468445	-0.0339698	0.639467	0.0399076	0.0576199	3.39082e-05	0.000110571	24	26	26	A2	GI. esophagus, mucosa (GTEx)	EpiXcan	0.984258	esophagus_mucosa	0.999981
4350	ENSG00000133246	PRAM1	-0.46825	-0.0521086	0.639606	0.0326586	0.0287647	0.0038056	0.00964769	62	75	75	A2	GI. esophagus, mucosa (GTEx)	EpiXcan	0.984258	esophagus_mucosa	0.999981
4351	ENSG00000134716	CYP2J2	0.467402	0.0786964	0.640212	0.0180496	0.0678029	4.39518e-06	1.59193e-05	27	36	36	A2	GI. esophagus, mucosa (GTEx)	EpiXcan	0.984404	esophagus_mucosa	0.999981
4352	ENSG00000088970	KIZ	-0.467294	-0.0362514	0.640289	0.181833	0.154773	1.59062e-12	1.08251e-11	62	74	74	A2	GI. esophagus, mucosa (GTEx)	EpiXcan	0.984404	esophagus_mucosa	0.999981
4353	ENSG00000176890	TYMS	-0.467266	-0.0428139	0.64031	0.179202	0.156406	8.47562e-13	5.90888e-12	63	81	81	A2	GI. esophagus, mucosa (GTEx)	EpiXcan	0.984404	esophagus_mucosa	0.999981
4354	ENSG00000164494	PDSS2	0.467	0.037408	0.6405	0.0860875	0.203209	1.26843e-16	1.21041e-15	17	20	20	A2	GI. esophagus, mucosa (GTEx)	EpiXcan	0.984404	esophagus_mucosa	0.999981
4355	ENSG00000152684	PELO	0.466996	0.036808	0.640503	0.0684812	0.11748	9.5248e-10	5.0641e-09	16	17	17	A2	GI. esophagus, mucosa (GTEx)	EpiXcan	0.984404	esophagus_mucosa	0.999981
4356	ENSG00000128512	DOCK4	-0.466883	-0.0663567	0.640583	0.01839	0.0245811	0.00513261	0.01281	11	11	11	A2	GI. esophagus, mucosa (GTEx)	EpiXcan	0.984404	esophagus_mucosa	0.999981
4357	ENSG00000108465	CDK5RAP3	-0.466482	-0.0257207	0.64087	0.142623	0.229678	5.23471e-19	5.78836e-18	18	19	19	A2	GI. esophagus, mucosa (GTEx)	EpiXcan	0.984444	esophagus_mucosa	0.999981
4358	ENSG00000121653	MAPK8IP1	-0.466436	-0.0719321	0.640903	0.0130753	0.0368745	0.000975638	0.00265306	12	16	16	A2	GI. esophagus, mucosa (GTEx)	EpiXcan	0.984444	esophagus_mucosa	0.999981
4359	ENSG00000039068	CDH1	-0.465649	-0.0975188	0.641467	0.0149942	0.0259165	0.00573569	0.0142063	16	17	17	A2	GI. esophagus, mucosa (GTEx)	EpiXcan	0.984967	esophagus_mucosa	0.999981
4360	ENSG00000198722	UNC13B	-0.464779	-0.0566132	0.64209	0.0199914	0.0444709	0.000271481	0.000791763	23	27	27	A2	GI. esophagus, mucosa (GTEx)	EpiXcan	0.984967	esophagus_mucosa	0.999981
4361	ENSG00000005801	ZNF195	-0.464621	-0.0457459	0.642203	0.082839	0.160852	3.9957e-13	2.87884e-12	8	8	8	A2	GI. esophagus, mucosa (GTEx)	EpiXcan	0.984967	esophagus_mucosa	0.999981
4362	ENSG00000186532	SMYD4	0.464355	0.0526541	0.642393	0.0326967	0.0864877	2.17206e-07	9.13115e-07	8	13	13	A2	GI. esophagus, mucosa (GTEx)	EpiXcan	0.984967	esophagus_mucosa	0.999981
4363	ENSG00000172613	RAD9A	-0.463886	-0.0438118	0.64273	0.049203	0.0833342	4.17541e-07	1.70512e-06	31	36	36	A2	GI. esophagus, mucosa (GTEx)	EpiXcan	0.984967	esophagus_mucosa	0.999981
4364	ENSG00000152642	GPD1L	-0.463839	-0.0293247	0.642763	0.197211	0.150367	4.20719e-12	2.76769e-11	123	152	152	A2	GI. esophagus, mucosa (GTEx)	EpiXcan	0.984967	esophagus_mucosa	0.999981
4365	ENSG00000076344	RGS11	0.463757	0.057914	0.642822	0.0983773	0.107086	5.05539e-09	2.51315e-08	53	77	77	A2	GI. esophagus, mucosa (GTEx)	EpiXcan	0.984967	esophagus_mucosa	0.999981
4366	ENSG00000091732	ZC3HC1	0.463551	0.233608	0.64297	0.00275793	0.0138755	0.045476	0.0991309	2	2	2	A2	GI. esophagus, mucosa (GTEx)	EpiXcan	0.984967	esophagus_mucosa	0.999981
4367	ENSG00000020922	MRE11	0.463388	0.0143423	0.643087	0.340344	0.507338	1.18882e-51	7.46293e-50	41	47	47	A2	GI. esophagus, mucosa (GTEx)	EpiXcan	0.984967	esophagus_mucosa	0.999981
4368	ENSG00000226419	SLC16A1-AS1	-0.463041	-0.0346157	0.643335	0.0722001	0.0246977	0.00742667	0.018195	39	43	43	A2	GI. esophagus, mucosa (GTEx)	EpiXcan	0.984967	esophagus_mucosa	0.999981
4369	ENSG00000112159	MDN1	-0.462861	-0.0698192	0.643464	0.0116737	0.0307397	0.002337	0.00607758	27	31	31	A2	GI. esophagus, mucosa (GTEx)	EpiXcan	0.984967	esophagus_mucosa	0.999981
4370	ENSG00000084764	MAPRE3	-0.462688	-0.0736414	0.643588	0.0144027	0.0910537	1.29543e-07	5.59368e-07	6	10	10	A2	GI. esophagus, mucosa (GTEx)	EpiXcan	0.984967	esophagus_mucosa	0.999981
4371	ENSG00000206573	THUMPD3-AS1	-0.462654	-0.0515393	0.643613	0.056013	0.126505	1.67575e-10	9.47832e-10	8	9	9	A2	GI. esophagus, mucosa (GTEx)	EpiXcan	0.984967	esophagus_mucosa	0.999981
4372	ENSG00000105607	GCDH	-0.462649	-0.0241879	0.643616	0.1382	0.34943	2.08436e-31	4.81501e-30	4	5	5	A2	GI. esophagus, mucosa (GTEx)	EpiXcan	0.984967	esophagus_mucosa	0.999981
4373	ENSG00000249437	NAIP	0.462431	0.0356479	0.643772	0.0635927	0.0482467	0.000114269	0.000349727	54	74	74	A2	GI. esophagus, mucosa (GTEx)	EpiXcan	0.984967	esophagus_mucosa	0.999981
4374	ENSG00000163444	TMEM183A	-0.461815	-0.0948755	0.644214	0.0134132	0.0780016	1.0021e-06	3.91309e-06	6	7	7	A2	GI. esophagus, mucosa (GTEx)	EpiXcan	0.984967	esophagus_mucosa	0.999981
4375	ENSG00000083844	ZNF264	-0.46119	-0.0606719	0.644662	0.0335357	0.0114109	0.0679918	0.143714	30	36	36	A2	GI. esophagus, mucosa (GTEx)	EpiXcan	0.984967	esophagus_mucosa	0.999981
4376	ENSG00000184840	TMED9	0.461182	0.0575825	0.644668	0.0463608	0.16328	2.02721e-13	1.50312e-12	6	7	7	A2	GI. esophagus, mucosa (GTEx)	EpiXcan	0.984967	esophagus_mucosa	0.999981
4377	ENSG00000125901	MRPS26	-0.460873	-0.0898421	0.64489	0.0157327	0.053857	5.48835e-05	0.000174142	3	4	4	A2	GI. esophagus, mucosa (GTEx)	EpiXcan	0.984967	esophagus_mucosa	0.999981
4378	ENSG00000221944	TIGD1	0.460802	0.0452858	0.644941	0.0713873	0.114536	2.59154e-09	1.32453e-08	15	16	16	A2	GI. esophagus, mucosa (GTEx)	EpiXcan	0.984967	esophagus_mucosa	0.999981
4379	ENSG00000178935	ZNF552	-0.460665	-0.123777	0.645039	0.00466328	0.105681	8.48787e-09	4.14301e-08	8	14	14	A2	GI. esophagus, mucosa (GTEx)	EpiXcan	0.984967	esophagus_mucosa	0.999981
4380	ENSG00000198369	SPRED2	-0.460553	-0.0703779	0.645119	0.0183721	0.032234	0.00197533	0.00519103	16	21	21	A2	GI. esophagus, mucosa (GTEx)	EpiXcan	0.984967	esophagus_mucosa	0.999981
4381	ENSG00000160867	FGFR4	-0.460336	-0.0334827	0.645275	0.0793629	0.288732	5.32975e-25	8.60567e-24	24	30	30	A2	GI. esophagus, mucosa (GTEx)	EpiXcan	0.984967	esophagus_mucosa	0.999981
4382	ENSG00000119977	TCTN3	-0.460232	-0.0245081	0.64535	0.156486	0.158555	7.21884e-13	5.07567e-12	54	64	64	A2	GI. esophagus, mucosa (GTEx)	EpiXcan	0.984967	esophagus_mucosa	0.999981
4383	ENSG00000189190	ZNF600	-0.460132	-0.0366528	0.645422	0.105821	0.379052	8.37162e-36	2.4935e-34	28	46	46	A2	GI. esophagus, mucosa (GTEx)	EpiXcan	0.984967	esophagus_mucosa	0.999981
4384	ENSG00000055070	SZRD1	-0.460088	-0.0885071	0.645453	0.0240614	0.0514023	8.67944e-05	0.000269409	19	25	25	A2	GI. esophagus, mucosa (GTEx)	EpiXcan	0.984967	esophagus_mucosa	0.999981
4385	ENSG00000272086	AC025181.2	-0.459983	-0.106184	0.645529	0.0264753	0.0216167	0.0114881	0.0274721	21	29	29	A2	GI. esophagus, mucosa (GTEx)	EpiXcan	0.984967	esophagus_mucosa	0.999981
4386	ENSG00000166411	IDH3A	0.459661	0.15178	0.645759	0.00631761	0.0580807	2.76097e-05	9.10287e-05	11	16	16	A2	GI. esophagus, mucosa (GTEx)	EpiXcan	0.984967	esophagus_mucosa	0.999981
4387	ENSG00000214087	ARL16	0.459547	0.017984	0.645841	0.379907	0.662465	9.84603e-85	5.99281e-82	26	29	29	A2	GI. esophagus, mucosa (GTEx)	EpiXcan	0.984967	esophagus_mucosa	0.999981
4388	ENSG00000214135	AC132008.2	-0.459462	-0.0647711	0.645903	0.0336573	0.0635798	1.26016e-05	4.34292e-05	12	12	12	A2	GI. esophagus, mucosa (GTEx)	EpiXcan	0.984967	esophagus_mucosa	0.999981
4389	ENSG00000136982	DSCC1	0.459451	0.0518461	0.64591	0.0404329	0.0937227	5.16439e-08	2.31645e-07	34	40	40	A2	GI. esophagus, mucosa (GTEx)	EpiXcan	0.984967	esophagus_mucosa	0.999981
4390	ENSG00000185596	WASH3P	0.458699	0.0554968	0.64645	0.0368686	0.130502	1.03354e-10	5.96395e-10	38	50	50	A2	GI. esophagus, mucosa (GTEx)	EpiXcan	0.984967	esophagus_mucosa	0.999981
4391	ENSG00000106615	RHEB	0.45839	0.228249	0.646672	0.00172623	0.0688981	3.62118e-06	1.32565e-05	4	8	8	A2	GI. esophagus, mucosa (GTEx)	EpiXcan	0.984967	esophagus_mucosa	0.999981
4392	ENSG00000111144	LTA4H	-0.45815	-0.191137	0.646845	0.00205807	0.0473536	0.000162029	0.000485913	2	4	4	A2	GI. esophagus, mucosa (GTEx)	EpiXcan	0.984967	esophagus_mucosa	0.999981
4393	ENSG00000105852	PON3	0.45808	0.0482409	0.646895	0.0823539	0.0562363	3.51387e-05	0.000114317	62	72	72	A2	GI. esophagus, mucosa (GTEx)	EpiXcan	0.984967	esophagus_mucosa	0.999981
4394	ENSG00000182446	NPLOC4	-0.458	-0.033462	0.646952	0.0876997	0.171247	9.59434e-14	7.27974e-13	30	33	33	A2	GI. esophagus, mucosa (GTEx)	EpiXcan	0.984967	esophagus_mucosa	0.999981
4395	ENSG00000144476	ACKR3	0.457918	0.0485092	0.647011	0.0370769	0.122888	4.24011e-10	2.33048e-09	14	19	19	A2	GI. esophagus, mucosa (GTEx)	EpiXcan	0.984967	esophagus_mucosa	0.999981
4396	ENSG00000136827	TOR1A	0.457913	0.0824315	0.647015	0.0311404	0.0250833	0.00691517	0.0169983	29	41	41	A2	GI. esophagus, mucosa (GTEx)	EpiXcan	0.984967	esophagus_mucosa	0.999981
4397	ENSG00000125124	BBS2	0.45773	0.0139093	0.647146	0.41977	0.410704	4.04142e-39	1.41439e-37	97	112	112	A2	GI. esophagus, mucosa (GTEx)	EpiXcan	0.984967	esophagus_mucosa	0.999981
4398	ENSG00000196405	EVL	-0.457707	-0.0350798	0.647163	0.088204	0.246666	1.16989e-20	1.44294e-19	23	30	30	A2	GI. esophagus, mucosa (GTEx)	EpiXcan	0.984967	esophagus_mucosa	0.999981
4399	ENSG00000105982	RNF32	0.457549	0.136705	0.647277	0.00857358	0.027645	0.00443153	0.0111537	16	21	21	A2	GI. esophagus, mucosa (GTEx)	EpiXcan	0.984967	esophagus_mucosa	0.999981
4400	ENSG00000116266	STXBP3	0.456479	0.0389041	0.648046	0.0654093	0.142726	1.22464e-11	7.70506e-11	16	21	21	A2	GI. esophagus, mucosa (GTEx)	EpiXcan	0.985378	esophagus_mucosa	0.999981
4401	ENSG00000026652	AGPAT4	0.456353	0.0449999	0.648136	0.0615463	0.117532	1.14955e-09	6.06349e-09	36	41	41	A2	GI. esophagus, mucosa (GTEx)	EpiXcan	0.985378	esophagus_mucosa	0.999981
4402	ENSG00000181016	LSMEM1	-0.456251	-0.0522263	0.64821	0.035976	0.139414	2.4781e-11	1.5182e-10	19	29	29	A2	GI. esophagus, mucosa (GTEx)	EpiXcan	0.985378	esophagus_mucosa	0.999981
4403	ENSG00000105202	FBL	-0.456174	-0.0891176	0.648265	0.0207798	0.088355	1.47536e-07	6.3374e-07	2	3	3	A2	GI. esophagus, mucosa (GTEx)	EpiXcan	0.985378	esophagus_mucosa	0.999981
4404	ENSG00000106723	SPIN1	0.456149	0.0987238	0.648283	0.0169969	0.0107605	0.0709955	0.149634	15	22	22	A2	GI. esophagus, mucosa (GTEx)	EpiXcan	0.985378	esophagus_mucosa	0.999981
4405	ENSG00000205423	CNEP1R1	-0.455723	-0.115546	0.648589	0.014542	0.0295277	0.0033394	0.00852604	15	18	18	A2	GI. esophagus, mucosa (GTEx)	EpiXcan	0.985456	esophagus_mucosa	0.999981
4406	ENSG00000118707	TGIF2	-0.455355	-0.0702932	0.648854	0.0193145	0.0433752	0.000266412	0.000777953	10	11	11	A2	GI. esophagus, mucosa (GTEx)	EpiXcan	0.985456	esophagus_mucosa	0.999981
4407	ENSG00000178307	TMEM11	-0.454941	-0.098929	0.649151	0.013595	0.0445058	0.000266689	0.000778597	4	4	4	A2	GI. esophagus, mucosa (GTEx)	EpiXcan	0.985456	esophagus_mucosa	0.999981
4408	ENSG00000159231	CBR3	0.454882	0.0173006	0.649194	0.286083	0.454863	1.45139e-44	6.77268e-43	14	17	17	A2	GI. esophagus, mucosa (GTEx)	EpiXcan	0.985456	esophagus_mucosa	0.999981
4409	ENSG00000148343	MIGA2	0.453967	0.0531267	0.649852	0.0208225	0.0246302	0.00738825	0.018104	14	16	16	A2	GI. esophagus, mucosa (GTEx)	EpiXcan	0.985456	esophagus_mucosa	0.999981
4410	ENSG00000183506	PI4KAP2	0.453888	0.0602986	0.649909	0.116858	0.121523	6.41508e-10	3.47272e-09	59	75	75	A2	GI. esophagus, mucosa (GTEx)	EpiXcan	0.985456	esophagus_mucosa	0.999981
4411	ENSG00000099284	H2AFY2	-0.453871	-0.19349	0.649922	0.00277832	0.017048	0.0249262	0.0566464	12	14	14	A2	GI. esophagus, mucosa (GTEx)	EpiXcan	0.985456	esophagus_mucosa	0.999981
4412	ENSG00000065000	AP3D1	0.453836	0.0416889	0.649947	0.0600064	0.143719	2.71372e-12	1.81941e-11	14	16	16	A2	GI. esophagus, mucosa (GTEx)	EpiXcan	0.985456	esophagus_mucosa	0.999981
4413	ENSG00000146066	HIGD2A	0.453405	0.0401338	0.650257	0.109719	0.038962	0.000703106	0.00195006	71	93	93	A2	GI. esophagus, mucosa (GTEx)	EpiXcan	0.985456	esophagus_mucosa	0.999981
4414	ENSG00000108932	SLC16A6	0.453215	0.0570709	0.650394	0.0407754	0.141414	1.70005e-11	1.0582e-10	7	10	10	A2	GI. esophagus, mucosa (GTEx)	EpiXcan	0.985456	esophagus_mucosa	0.999981
4415	ENSG00000170323	FABP4	-0.453193	-0.1361	0.65041	0.00620016	0.0133156	0.0487652	0.105774	6	7	7	A2	GI. esophagus, mucosa (GTEx)	EpiXcan	0.985456	esophagus_mucosa	0.999981
4416	ENSG00000171970	ZNF57	-0.453002	-0.105328	0.650547	0.0158953	0.0356737	0.00113521	0.00306673	8	13	13	A2	GI. esophagus, mucosa (GTEx)	EpiXcan	0.985456	esophagus_mucosa	0.999981
4417	ENSG00000164338	UTP15	0.452925	0.211086	0.650603	0.00348825	0.0822458	4.66443e-07	1.89652e-06	4	6	6	A2	GI. esophagus, mucosa (GTEx)	EpiXcan	0.985456	esophagus_mucosa	0.999981
4418	ENSG00000169612	FAM103A1	-0.452799	-0.0132676	0.650693	0.0905991	0.103649	6.97669e-09	3.4281e-08	32	39	39	A2	GI. esophagus, mucosa (GTEx)	EpiXcan	0.985456	esophagus_mucosa	0.999981
4419	ENSG00000100023	PPIL2	0.452397	0.0260905	0.650983	0.15766	0.232637	2.36014e-19	2.67527e-18	30	58	58	A2	GI. esophagus, mucosa (GTEx)	EpiXcan	0.985456	esophagus_mucosa	0.999981
4420	ENSG00000122952	ZWINT	0.452373	1.5767	0.651	4.15233e-05	0.0422239	0.00037308	0.00107398	1	2	2	A2	GI. esophagus, mucosa (GTEx)	EpiXcan	0.985456	esophagus_mucosa	0.999981
4421	ENSG00000170485	NPAS2	0.452363	0.0323856	0.651008	0.0226075	0.0460915	0.000142743	0.000430846	9	10	10	A2	GI. esophagus, mucosa (GTEx)	EpiXcan	0.985456	esophagus_mucosa	0.999981
4422	ENSG00000081665	ZNF506	0.452228	0.0368689	0.651105	0.0691675	0.194299	8.27681e-16	7.42262e-15	18	24	24	A2	GI. esophagus, mucosa (GTEx)	EpiXcan	0.985456	esophagus_mucosa	0.999981
4423	ENSG00000245532	NEAT1	0.452069	0.0344378	0.65122	0.102252	0.30726	6.90295e-27	1.23416e-25	9	11	11	A2	GI. esophagus, mucosa (GTEx)	EpiXcan	0.985456	esophagus_mucosa	0.999981
4424	ENSG00000088808	PPP1R13B	-0.451987	-0.032123	0.651278	0.11528	0.26447	1.43513e-22	1.98915e-21	4	4	4	A2	GI. esophagus, mucosa (GTEx)	EpiXcan	0.985456	esophagus_mucosa	0.999981
4425	ENSG00000135916	ITM2C	-0.451285	-0.0905152	0.651784	0.0170316	0.0309256	0.00235122	0.00611229	6	6	6	A2	GI. esophagus, mucosa (GTEx)	EpiXcan	0.985763	esophagus_mucosa	0.999981
4426	ENSG00000070770	CSNK2A2	-0.45116	-0.0489191	0.651874	0.0526234	0.0938959	6.65346e-08	2.94659e-07	35	46	46	A2	GI. esophagus, mucosa (GTEx)	EpiXcan	0.985763	esophagus_mucosa	0.999981
4427	ENSG00000108556	CHRNE	0.451092	0.018866	0.651923	0.259532	0.395439	1.7343e-36	5.37133e-35	24	28	28	A2	GI. esophagus, mucosa (GTEx)	EpiXcan	0.985763	esophagus_mucosa	0.999981
4428	ENSG00000149451	ADAM33	0.449548	0.0345444	0.653036	0.040336	0.0181744	0.0216104	0.049643	26	30	30	A2	GI. esophagus, mucosa (GTEx)	EpiXcan	0.985844	esophagus_mucosa	0.999981
4429	ENSG00000023909	GCLM	0.449355	0.0367894	0.653176	0.0664077	0.146014	5.21813e-12	3.40235e-11	18	22	22	A2	GI. esophagus, mucosa (GTEx)	EpiXcan	0.985844	esophagus_mucosa	0.999981
4430	ENSG00000188566	NDOR1	0.449214	0.0670432	0.653278	0.0352445	0.074207	1.38138e-06	5.32431e-06	8	10	10	A2	GI. esophagus, mucosa (GTEx)	EpiXcan	0.985844	esophagus_mucosa	0.999981
4431	ENSG00000197056	ZMYM1	-0.448957	-0.116001	0.653462	0.0117804	0.136853	2.14477e-11	1.32326e-10	8	12	12	A2	GI. esophagus, mucosa (GTEx)	EpiXcan	0.985844	esophagus_mucosa	0.999981
4432	ENSG00000154319	FAM167A	0.448926	0.0498185	0.653485	0.072046	0.123263	3.04045e-10	1.68567e-09	23	28	28	A2	GI. esophagus, mucosa (GTEx)	EpiXcan	0.985844	esophagus_mucosa	0.999981
4433	ENSG00000261556	SMG1P7	0.448431	0.0335148	0.653842	0.119518	0.260621	3.48045e-23	5.02297e-22	6	8	8	A2	GI. esophagus, mucosa (GTEx)	EpiXcan	0.985844	esophagus_mucosa	0.999981
4434	ENSG00000118402	ELOVL4	0.448381	0.0320796	0.653878	0.0900932	0.185132	4.60304e-15	3.89118e-14	59	76	76	A2	GI. esophagus, mucosa (GTEx)	EpiXcan	0.985844	esophagus_mucosa	0.999981
4435	ENSG00000116898	MRPS15	0.448354	0.0938851	0.653898	0.0120031	0.0687186	3.26678e-06	1.20346e-05	10	12	12	A2	GI. esophagus, mucosa (GTEx)	EpiXcan	0.985844	esophagus_mucosa	0.999981
4436	ENSG00000152661	GJA1	-0.448341	-0.0326167	0.653907	0.073423	0.114277	2.18012e-09	1.12163e-08	48	60	60	A2	GI. esophagus, mucosa (GTEx)	EpiXcan	0.985844	esophagus_mucosa	0.999981
4437	ENSG00000162591	MEGF6	0.447985	0.0642378	0.654164	0.035877	0.0812706	5.31364e-07	2.14492e-06	11	15	15	A2	GI. esophagus, mucosa (GTEx)	EpiXcan	0.985844	esophagus_mucosa	0.999981
4438	ENSG00000110315	RNF141	0.447319	0.0605224	0.654645	0.0176817	0.0541745	5.27846e-05	0.000167901	15	19	19	A2	GI. esophagus, mucosa (GTEx)	EpiXcan	0.985844	esophagus_mucosa	0.999981
4439	ENSG00000162714	ZNF496	-0.447149	-0.0310629	0.654767	0.0644292	0.141012	2.35768e-11	1.44887e-10	14	17	17	A2	GI. esophagus, mucosa (GTEx)	EpiXcan	0.985844	esophagus_mucosa	0.999981
4440	ENSG00000186153	WWOX	0.447011	0.0260691	0.654867	0.0941129	0.256444	1.07545e-21	1.42165e-20	28	37	37	A2	GI. esophagus, mucosa (GTEx)	EpiXcan	0.985844	esophagus_mucosa	0.999981
4441	ENSG00000187676	B3GLCT	0.446955	0.0220682	0.654908	0.118681	0.248715	1.8542e-21	2.4191e-20	31	35	35	A2	GI. esophagus, mucosa (GTEx)	EpiXcan	0.985844	esophagus_mucosa	0.999981
4442	ENSG00000165138	ANKS6	0.446928	0.0262738	0.654927	0.101875	0.148825	5.84611e-12	3.79591e-11	37	44	44	A2	GI. esophagus, mucosa (GTEx)	EpiXcan	0.985844	esophagus_mucosa	0.999981
4443	ENSG00000137171	KLC4	0.446851	0.0406902	0.654983	0.0241508	0.0287675	0.00353061	0.00898309	25	28	28	A2	GI. esophagus, mucosa (GTEx)	EpiXcan	0.985844	esophagus_mucosa	0.999981
4444	ENSG00000145730	PAM	-0.44679	-0.104857	0.655027	0.0113604	0.0341	0.0015095	0.00402274	2	5	5	A2	GI. esophagus, mucosa (GTEx)	EpiXcan	0.985844	esophagus_mucosa	0.999981
4445	ENSG00000142856	ITGB3BP	-0.446744	-0.032341	0.65506	0.079874	0.38345	1.71323e-34	4.68427e-33	10	14	14	A2	GI. esophagus, mucosa (GTEx)	EpiXcan	0.985844	esophagus_mucosa	0.999981
4446	ENSG00000179909	ZNF154	0.446429	0.0982473	0.655287	0.0119958	0.0297984	0.0030536	0.00782918	9	9	9	A2	GI. esophagus, mucosa (GTEx)	EpiXcan	0.985844	esophagus_mucosa	0.999981
4447	ENSG00000130939	UBE4B	-0.446209	-0.0575184	0.655446	0.0251684	0.0195521	0.0152725	0.0359266	30	32	32	A2	GI. esophagus, mucosa (GTEx)	EpiXcan	0.985844	esophagus_mucosa	0.999981
4448	ENSG00000264920	AC018521.5	0.44606	0.0413918	0.655554	0.0611443	0.213946	1.57567e-17	1.59377e-16	11	16	16	A2	GI. esophagus, mucosa (GTEx)	EpiXcan	0.985844	esophagus_mucosa	0.999981
4449	ENSG00000133519	ZDHHC8P1	-0.44598	-0.0294396	0.655612	0.147889	0.290832	4.86229e-25	7.86904e-24	30	33	33	A2	GI. esophagus, mucosa (GTEx)	EpiXcan	0.985844	esophagus_mucosa	0.999981
4450	ENSG00000253716	MINCR	0.445873	0.0359483	0.655689	0.0444227	0.087419	1.92101e-07	8.13436e-07	14	16	16	A2	GI. esophagus, mucosa (GTEx)	EpiXcan	0.985844	esophagus_mucosa	0.999981
4451	ENSG00000163904	SENP2	-0.445236	-0.0617431	0.656149	0.0211749	0.02088	0.0127914	0.0303554	8	10	10	A2	GI. esophagus, mucosa (GTEx)	EpiXcan	0.985844	esophagus_mucosa	0.999981
4452	ENSG00000100889	PCK2	-0.445151	-0.0772546	0.656211	0.0204118	0.032542	0.00190843	0.00502655	10	16	16	A2	GI. esophagus, mucosa (GTEx)	EpiXcan	0.985844	esophagus_mucosa	0.999981
4453	ENSG00000174013	FBXO45	0.444693	0.0895988	0.656542	0.0182448	0.0834731	2.52609e-07	1.0575e-06	12	13	13	A2	GI. esophagus, mucosa (GTEx)	EpiXcan	0.985844	esophagus_mucosa	0.999981
4454	ENSG00000137331	IER3	-0.44466	-0.0379262	0.656566	0.0443814	0.0540077	5.45618e-05	0.00017316	24	31	31	A2	GI. esophagus, mucosa (GTEx)	EpiXcan	0.985844	esophagus_mucosa	0.999981
4455	ENSG00000135124	P2RX4	-0.444481	-0.0217618	0.656695	0.153258	0.354698	8.03723e-32	1.92002e-30	14	16	16	A2	GI. esophagus, mucosa (GTEx)	EpiXcan	0.985844	esophagus_mucosa	0.999981
4456	ENSG00000100068	LRP5L	0.44409	0.0331881	0.656977	0.133947	0.219112	2.58927e-19	2.92316e-18	21	26	26	A2	GI. esophagus, mucosa (GTEx)	EpiXcan	0.985844	esophagus_mucosa	0.999981
4457	ENSG00000103174	NAGPA	0.444038	0.0766623	0.657015	0.0211831	0.133697	5.70647e-11	3.37923e-10	14	25	25	A2	GI. esophagus, mucosa (GTEx)	EpiXcan	0.985844	esophagus_mucosa	0.999981
4458	ENSG00000165238	WNK2	-0.443737	-0.0674399	0.657233	0.0282107	0.0584886	2.74495e-05	9.05434e-05	21	24	24	A2	GI. esophagus, mucosa (GTEx)	EpiXcan	0.985844	esophagus_mucosa	0.999981
4459	ENSG00000150967	ABCB9	-0.443603	-0.00910569	0.65733	0.0486724	0.070243	3.48858e-06	1.28046e-05	25	29	29	A2	GI. esophagus, mucosa (GTEx)	EpiXcan	0.985844	esophagus_mucosa	0.999981
4460	ENSG00000008952	SEC62	-0.443226	-0.0329468	0.657602	0.00738376	0.0200761	0.0157536	0.0370173	8	9	9	A2	GI. esophagus, mucosa (GTEx)	EpiXcan	0.985844	esophagus_mucosa	0.999981
4461	ENSG00000203896	LIME1	-0.443052	-0.0842224	0.657728	0.0197896	0.0391734	0.000610643	0.00170797	10	11	11	A2	GI. esophagus, mucosa (GTEx)	EpiXcan	0.985844	esophagus_mucosa	0.999981
4462	ENSG00000144649	FAM198A	0.442594	0.144585	0.65806	0.00718378	0.0222998	0.0105555	0.0253155	11	14	14	A2	GI. esophagus, mucosa (GTEx)	EpiXcan	0.985844	esophagus_mucosa	0.999981
4463	ENSG00000103496	STX4	-0.442403	-0.0375536	0.658198	0.0784132	0.0737037	2.18517e-06	8.22538e-06	31	38	38	A2	GI. esophagus, mucosa (GTEx)	EpiXcan	0.985844	esophagus_mucosa	0.999981
4464	ENSG00000109084	TMEM97	0.442362	0.0599817	0.658227	0.0303784	0.0403674	0.000534016	0.00150477	14	19	19	A2	GI. esophagus, mucosa (GTEx)	EpiXcan	0.985844	esophagus_mucosa	0.999981
4465	ENSG00000173218	VANGL1	-0.442208	-0.0378536	0.658339	0.0833968	0.189653	7.5059e-16	6.7703e-15	6	6	6	A2	GI. esophagus, mucosa (GTEx)	EpiXcan	0.985844	esophagus_mucosa	0.999981
4466	ENSG00000142546	NOSIP	0.442204	0.158653	0.658341	0.00425349	0.0621292	1.31905e-05	4.53473e-05	5	9	9	A2	GI. esophagus, mucosa (GTEx)	EpiXcan	0.985844	esophagus_mucosa	0.999981
4467	ENSG00000105983	LMBR1	0.442111	0.0407743	0.658409	0.0353612	0.0792587	8.57512e-07	3.38818e-06	23	30	30	A2	GI. esophagus, mucosa (GTEx)	EpiXcan	0.985844	esophagus_mucosa	0.999981
4468	ENSG00000119632	IFI27L2	0.44207	0.01857	0.658438	0.398975	0.509162	3.77594e-55	2.92041e-53	20	24	24	A2	GI. esophagus, mucosa (GTEx)	EpiXcan	0.985844	esophagus_mucosa	0.999981
4469	ENSG00000254901	BORCS8	-0.441988	-0.0381034	0.658498	0.0299978	0.0319704	0.00211438	0.00553566	19	25	25	A2	GI. esophagus, mucosa (GTEx)	EpiXcan	0.985844	esophagus_mucosa	0.999981
4470	ENSG00000134748	PRPF38A	0.441541	0.0453103	0.658821	0.085578	0.06354	1.12685e-05	3.90454e-05	50	61	61	A2	GI. esophagus, mucosa (GTEx)	EpiXcan	0.985844	esophagus_mucosa	0.999981
4471	ENSG00000165055	METTL2B	-0.441361	-0.0178865	0.658951	0.11316	0.287101	2.1467e-24	3.35398e-23	52	58	58	A2	GI. esophagus, mucosa (GTEx)	EpiXcan	0.985844	esophagus_mucosa	0.999981
4472	ENSG00000147408	CSGALNACT1	0.441108	0.160483	0.659134	0.00526521	0.166603	2.25555e-13	1.66537e-12	5	11	11	A2	GI. esophagus, mucosa (GTEx)	EpiXcan	0.985844	esophagus_mucosa	0.999981
4473	ENSG00000225973	PIGBOS1	-0.441042	-0.0602203	0.659182	0.0180972	0.0179478	0.0226514	0.0518353	22	28	28	A2	GI. esophagus, mucosa (GTEx)	EpiXcan	0.985844	esophagus_mucosa	0.999981
4474	ENSG00000164062	APEH	0.441011	0.0345383	0.659205	0.065438	0.112033	2.52273e-09	1.29125e-08	12	14	14	A2	GI. esophagus, mucosa (GTEx)	EpiXcan	0.985844	esophagus_mucosa	0.999981
4475	ENSG00000163041	H3F3A	-0.440943	-0.0239335	0.659254	0.243928	0.495313	3.38579e-50	1.9749e-48	39	48	48	A2	GI. esophagus, mucosa (GTEx)	EpiXcan	0.985844	esophagus_mucosa	0.999981
4476	ENSG00000135900	MRPL44	-0.440782	-0.0359124	0.659371	0.0611034	0.106931	8.28341e-09	4.04745e-08	6	7	7	A2	GI. esophagus, mucosa (GTEx)	EpiXcan	0.985844	esophagus_mucosa	0.999981
4477	ENSG00000164574	GALNT10	-0.440725	-0.0519102	0.659412	0.0551255	0.121545	6.89442e-10	3.71927e-09	23	26	26	A2	GI. esophagus, mucosa (GTEx)	EpiXcan	0.985844	esophagus_mucosa	0.999981
4478	ENSG00000204514	ZNF814	0.440621	0.123716	0.659487	0.00489837	0.0488479	0.00012875	0.000390884	5	6	6	A2	GI. esophagus, mucosa (GTEx)	EpiXcan	0.985844	esophagus_mucosa	0.999981
4479	ENSG00000171861	MRM3	-0.440249	-0.0868974	0.659757	0.0129748	0.0619877	1.61979e-05	5.49842e-05	6	8	8	A2	GI. esophagus, mucosa (GTEx)	EpiXcan	0.986026	esophagus_mucosa	0.999981
4480	ENSG00000118960	HS1BP3	-0.439337	-0.0591048	0.660417	0.0344324	0.056144	3.79841e-05	0.000123059	6	7	7	A2	GI. esophagus, mucosa (GTEx)	EpiXcan	0.986027	esophagus_mucosa	0.999981
4481	ENSG00000162378	ZYG11B	-0.439311	-0.0543674	0.660436	0.0353727	0.188146	1.59388e-15	1.39892e-14	22	38	38	A2	GI. esophagus, mucosa (GTEx)	EpiXcan	0.986027	esophagus_mucosa	0.999981
4482	ENSG00000140104	C14orf79	0.438993	0.0259798	0.660667	0.166409	0.268589	1.61958e-22	2.22716e-21	8	9	9	A2	GI. esophagus, mucosa (GTEx)	EpiXcan	0.986027	esophagus_mucosa	0.999981
4483	ENSG00000130511	SSBP4	-0.438916	-0.0341026	0.660722	0.0599175	0.228379	7.53093e-19	8.24926e-18	23	30	30	A2	GI. esophagus, mucosa (GTEx)	EpiXcan	0.986027	esophagus_mucosa	0.999981
4484	ENSG00000124151	NCOA3	-0.438756	-0.0330613	0.660839	0.0483105	0.0958113	4.04092e-08	1.84143e-07	36	39	39	A2	GI. esophagus, mucosa (GTEx)	EpiXcan	0.986027	esophagus_mucosa	0.999981
4485	ENSG00000101337	TM9SF4	0.438683	0.067875	0.660891	0.0147924	0.0605577	1.96713e-05	6.60539e-05	20	22	22	A2	GI. esophagus, mucosa (GTEx)	EpiXcan	0.986027	esophagus_mucosa	0.999981
4486	ENSG00000176108	CHMP6	0.43848	0.0380358	0.661038	0.0354795	0.0493753	0.000127155	0.000386379	40	48	48	A2	GI. esophagus, mucosa (GTEx)	EpiXcan	0.986027	esophagus_mucosa	0.999981
4487	ENSG00000130758	MAP3K10	0.438195	0.0354241	0.661245	0.0716627	0.199423	6.08751e-17	5.90978e-16	20	25	25	A2	GI. esophagus, mucosa (GTEx)	EpiXcan	0.986027	esophagus_mucosa	0.999981
4488	ENSG00000139372	TDG	0.438114	0.0636847	0.661304	0.0205097	0.0839273	3.49339e-07	1.44132e-06	8	10	10	A2	GI. esophagus, mucosa (GTEx)	EpiXcan	0.986027	esophagus_mucosa	0.999981
4489	ENSG00000183826	BTBD9	0.438056	0.0362768	0.661346	0.0781599	0.12403	2.0221e-10	1.1332e-09	50	65	65	A2	GI. esophagus, mucosa (GTEx)	EpiXcan	0.986027	esophagus_mucosa	0.999981
4490	ENSG00000153531	ADPRHL1	0.437871	0.0437884	0.66148	0.0616425	0.155116	3.13701e-13	2.28486e-12	15	22	22	A2	GI. esophagus, mucosa (GTEx)	EpiXcan	0.986027	esophagus_mucosa	0.999981
4491	ENSG00000164081	TEX264	0.437809	0.108438	0.661525	0.0130735	0.0531868	5.90998e-05	0.000186885	5	6	6	A2	GI. esophagus, mucosa (GTEx)	EpiXcan	0.986027	esophagus_mucosa	0.999981
4492	ENSG00000186594	MIR22HG	0.437328	0.260803	0.661874	0.00240902	0.0541566	5.56357e-05	0.000176369	7	12	12	A2	GI. esophagus, mucosa (GTEx)	EpiXcan	0.986244	esophagus_mucosa	0.999981
4493	ENSG00000223704	LINC01422	-0.437201	-0.0255613	0.661965	0.0641153	0.226702	1.53611e-18	1.64782e-17	36	49	49	A2	GI. esophagus, mucosa (GTEx)	EpiXcan	0.986244	esophagus_mucosa	0.999981
4494	ENSG00000140876	NUDT7	0.436946	0.0314704	0.662151	0.0812724	0.0549833	4.78527e-05	0.000152978	67	84	84	A2	GI. esophagus, mucosa (GTEx)	EpiXcan	0.986301	esophagus_mucosa	0.999981
4495	ENSG00000104731	KLHDC4	-0.436356	-0.0298618	0.662578	0.0830793	0.453305	2.45826e-43	1.08559e-41	46	60	60	A2	GI. esophagus, mucosa (GTEx)	EpiXcan	0.986608	esophagus_mucosa	0.999981
4496	ENSG00000123643	SLC36A1	-0.436252	-0.0354983	0.662654	0.114379	0.244328	1.07072e-20	1.32412e-19	48	58	58	A2	GI. esophagus, mucosa (GTEx)	EpiXcan	0.986608	esophagus_mucosa	0.999981
4497	ENSG00000139631	CSAD	-0.435893	-0.0944982	0.662914	0.009808	0.0593653	2.18571e-05	7.29561e-05	2	2	2	A2	GI. esophagus, mucosa (GTEx)	EpiXcan	0.986608	esophagus_mucosa	0.999981
4498	ENSG00000088305	DNMT3B	-0.435682	-0.0273566	0.663067	0.0551175	0.128707	2.29016e-10	1.27933e-09	15	21	21	A2	GI. esophagus, mucosa (GTEx)	EpiXcan	0.986608	esophagus_mucosa	0.999981
4499	ENSG00000167118	URM1	0.435577	0.0366901	0.663143	0.054887	0.0716075	1.79088e-06	6.81818e-06	19	25	25	A2	GI. esophagus, mucosa (GTEx)	EpiXcan	0.986608	esophagus_mucosa	0.999981
4500	ENSG00000072163	LIMS2	0.435443	0.0325349	0.663241	0.103412	0.15464	9.71703e-13	6.75416e-12	19	23	23	A2	GI. esophagus, mucosa (GTEx)	EpiXcan	0.986608	esophagus_mucosa	0.999981
4501	ENSG00000137288	UQCC2	-0.434833	-0.0306126	0.663684	0.0873996	0.139564	2.25291e-11	1.38692e-10	17	21	21	A2	GI. esophagus, mucosa (GTEx)	EpiXcan	0.987047	esophagus_mucosa	0.999981
4502	ENSG00000215845	TSTD1	-0.434289	-0.0365383	0.664078	0.0817134	0.243056	6.07802e-20	7.19849e-19	15	18	18	A2	GI. esophagus, mucosa (GTEx)	EpiXcan	0.987415	esophagus_mucosa	0.999981
4503	ENSG00000145217	SLC26A1	-0.433905	-0.0183333	0.664358	0.297628	0.512404	6.20833e-53	4.11898e-51	21	27	27	A2	GI. esophagus, mucosa (GTEx)	EpiXcan	0.987472	esophagus_mucosa	0.999981
4504	ENSG00000085832	EPS15	-0.43383	-0.0240226	0.664412	0.0538078	0.0854097	1.21057e-07	5.24019e-07	29	30	30	A2	GI. esophagus, mucosa (GTEx)	EpiXcan	0.987472	esophagus_mucosa	0.999981
4505	ENSG00000144134	RABL2A	0.432958	0.0581673	0.665045	0.069427	0.112487	1.62163e-09	8.43599e-09	78	93	93	A2	GI. esophagus, mucosa (GTEx)	EpiXcan	0.987712	esophagus_mucosa	0.999981
4506	ENSG00000165389	SPTSSA	-0.432844	-0.0754065	0.665128	0.0289234	0.051667	9.08023e-05	0.000281238	16	22	22	A2	GI. esophagus, mucosa (GTEx)	EpiXcan	0.987712	esophagus_mucosa	0.999981
4507	ENSG00000107554	DNMBP	-0.432605	-0.096338	0.665302	0.0126666	0.0501036	0.000114707	0.000350838	7	8	8	A2	GI. esophagus, mucosa (GTEx)	EpiXcan	0.987712	esophagus_mucosa	0.999981
4508	ENSG00000185163	DDX51	0.43239	0.0645234	0.665458	0.0173507	0.0261411	0.00507574	0.0126817	9	9	9	A2	GI. esophagus, mucosa (GTEx)	EpiXcan	0.987712	esophagus_mucosa	0.999981
4509	ENSG00000080345	RIF1	-0.432371	-0.0435011	0.665472	0.0683678	0.106854	5.02011e-09	2.49739e-08	15	16	16	A2	GI. esophagus, mucosa (GTEx)	EpiXcan	0.987712	esophagus_mucosa	0.999981
4510	ENSG00000090659	CD209	0.432239	0.0600175	0.665568	0.0389504	0.0375064	0.00072011	0.00199338	24	29	29	A2	GI. esophagus, mucosa (GTEx)	EpiXcan	0.987712	esophagus_mucosa	0.999981
4511	ENSG00000224940	PRRT4	-0.431886	-0.031308	0.665824	0.247371	0.416251	2.73525e-39	9.69387e-38	44	50	50	A2	GI. esophagus, mucosa (GTEx)	EpiXcan	0.987712	esophagus_mucosa	0.999981
4512	ENSG00000168495	POLR3D	-0.431883	-0.0822987	0.665826	0.00709406	0.0150971	0.034429	0.0766494	11	14	14	A2	GI. esophagus, mucosa (GTEx)	EpiXcan	0.987712	esophagus_mucosa	0.999981
4513	ENSG00000120539	MASTL	0.431743	0.021916	0.665928	0.123246	0.365685	1.42482e-32	3.53028e-31	19	26	26	A2	GI. esophagus, mucosa (GTEx)	EpiXcan	0.987712	esophagus_mucosa	0.999981
4514	ENSG00000115129	TP53I3	-0.431527	-0.0226595	0.666085	0.0745502	0.0595421	2.14235e-05	7.156e-05	23	31	31	A2	GI. esophagus, mucosa (GTEx)	EpiXcan	0.987712	esophagus_mucosa	0.999981
4515	ENSG00000141569	TRIM65	0.431302	0.0669277	0.666249	0.0281876	0.176758	2.88317e-14	2.28677e-13	8	12	12	A2	GI. esophagus, mucosa (GTEx)	EpiXcan	0.987712	esophagus_mucosa	0.999981
4516	ENSG00000185880	TRIM69	-0.430845	-0.0231451	0.666581	0.159347	0.245407	3.65981e-21	4.64494e-20	13	14	14	A2	GI. esophagus, mucosa (GTEx)	EpiXcan	0.987712	esophagus_mucosa	0.999981
4517	ENSG00000010803	SCMH1	0.430748	0.0885106	0.666651	0.0171691	0.0336941	0.00141373	0.00378119	17	20	20	A2	GI. esophagus, mucosa (GTEx)	EpiXcan	0.987712	esophagus_mucosa	0.999981
4518	ENSG00000164715	LMTK2	-0.430314	-0.0410096	0.666967	0.100661	0.163436	4.30073e-13	3.08749e-12	35	42	42	A2	GI. esophagus, mucosa (GTEx)	EpiXcan	0.987712	esophagus_mucosa	0.999981
4519	ENSG00000145349	CAMK2D	0.430208	0.0479297	0.667044	0.0435135	0.0903722	1.59326e-07	6.80417e-07	4	4	4	A2	GI. esophagus, mucosa (GTEx)	EpiXcan	0.987712	esophagus_mucosa	0.999981
4520	ENSG00000112293	GPLD1	-0.430128	-0.0231887	0.667103	0.120655	0.362473	3.55341e-32	8.62117e-31	17	25	25	A2	GI. esophagus, mucosa (GTEx)	EpiXcan	0.987712	esophagus_mucosa	0.999981
4521	ENSG00000204390	HSPA1L	-0.430077	-0.0873487	0.66714	0.0136654	0.0232321	0.00915722	0.0221517	13	17	17	A2	GI. esophagus, mucosa (GTEx)	EpiXcan	0.987712	esophagus_mucosa	0.999981
4522	ENSG00000050165	DKK3	0.429485	0.0143797	0.66757	0.161085	0.0433328	0.000306141	0.000889141	114	138	138	A2	GI. esophagus, mucosa (GTEx)	EpiXcan	0.987712	esophagus_mucosa	0.999981
4523	ENSG00000152117	AC073869.1	-0.429164	-0.0178569	0.667804	0.30294	0.512093	7.32306e-55	5.60194e-53	18	23	23	A2	GI. esophagus, mucosa (GTEx)	EpiXcan	0.987712	esophagus_mucosa	0.999981
4524	ENSG00000261455	LINC01003	-0.428187	-0.0457269	0.668515	0.0754583	0.294267	5.9557e-25	9.57219e-24	46	58	58	A2	GI. esophagus, mucosa (GTEx)	EpiXcan	0.987712	esophagus_mucosa	0.999981
4525	ENSG00000197016	ZNF470	0.427824	0.0969749	0.668779	0.0227544	0.0712092	3.73003e-06	1.36158e-05	7	8	8	A2	GI. esophagus, mucosa (GTEx)	EpiXcan	0.987712	esophagus_mucosa	0.999981
4526	ENSG00000175104	TRAF6	0.427819	0.116827	0.668783	0.00533031	0.0484048	8.94608e-05	0.000277378	7	10	10	A2	GI. esophagus, mucosa (GTEx)	EpiXcan	0.987712	esophagus_mucosa	0.999981
4527	ENSG00000172243	CLEC7A	-0.427677	-0.0422203	0.668887	0.0318499	0.0825961	5.02888e-07	2.03702e-06	16	17	17	A2	GI. esophagus, mucosa (GTEx)	EpiXcan	0.987712	esophagus_mucosa	0.999981
4528	ENSG00000239306	RBM14	-0.42759	-0.0164515	0.66895	0.074725	0.0421862	0.000416303	0.00119203	33	39	39	A2	GI. esophagus, mucosa (GTEx)	EpiXcan	0.987712	esophagus_mucosa	0.999981
4529	ENSG00000158458	NRG2	-0.427122	-0.107457	0.66929	0.0188522	0.0177075	0.0228816	0.0523055	18	21	21	A2	GI. esophagus, mucosa (GTEx)	EpiXcan	0.987712	esophagus_mucosa	0.999981
4530	ENSG00000175087	PDIK1L	0.426971	0.0537983	0.6694	0.0370676	0.0741161	2.1255e-06	8.01585e-06	17	19	19	A2	GI. esophagus, mucosa (GTEx)	EpiXcan	0.987712	esophagus_mucosa	0.999981
4531	ENSG00000100105	PATZ1	0.426854	0.0433965	0.669486	0.0284498	0.0628746	1.40052e-05	4.79478e-05	9	10	10	A2	GI. esophagus, mucosa (GTEx)	EpiXcan	0.987712	esophagus_mucosa	0.999981
4532	ENSG00000138028	CGREF1	-0.426626	-0.0523805	0.669652	0.0108733	0.123061	4.26713e-10	2.34441e-09	5	9	9	A2	GI. esophagus, mucosa (GTEx)	EpiXcan	0.987712	esophagus_mucosa	0.999981
4533	ENSG00000137944	KYAT3	0.426552	0.017354	0.669705	0.248364	0.374577	1.72088e-33	4.48614e-32	61	70	70	A2	GI. esophagus, mucosa (GTEx)	EpiXcan	0.987712	esophagus_mucosa	0.999981
4534	ENSG00000101236	RNF24	-0.42642	-0.0607205	0.669802	0.0257478	0.0388153	0.0004247	0.00121384	7	8	8	A2	GI. esophagus, mucosa (GTEx)	EpiXcan	0.987712	esophagus_mucosa	0.999981
4535	ENSG00000177181	RIMKLA	-0.42621	-0.0651169	0.669955	0.0303348	0.0544927	4.86697e-05	0.000155412	14	15	15	A2	GI. esophagus, mucosa (GTEx)	EpiXcan	0.987712	esophagus_mucosa	0.999981
4536	ENSG00000138670	RASGEF1B	-0.426068	-0.190583	0.670058	0.00832937	0.0135315	0.04628	0.100727	8	9	9	A2	GI. esophagus, mucosa (GTEx)	EpiXcan	0.987712	esophagus_mucosa	0.999981
4537	ENSG00000106610	STAG3L4	-0.425438	-0.0186022	0.670517	0.220901	0.499631	1.45129e-53	1.00082e-51	16	21	21	A2	GI. esophagus, mucosa (GTEx)	EpiXcan	0.987712	esophagus_mucosa	0.999981
4538	ENSG00000122912	SLC25A16	-0.424939	-0.0414142	0.670881	0.087885	0.0398063	0.000502355	0.00141927	76	91	91	A2	GI. esophagus, mucosa (GTEx)	EpiXcan	0.987712	esophagus_mucosa	0.999981
4539	ENSG00000167985	SDHAF2	-0.424405	-0.0644634	0.67127	0.0251017	0.0101436	0.083707	0.173834	18	19	19	A2	GI. esophagus, mucosa (GTEx)	EpiXcan	0.987712	esophagus_mucosa	0.999981
4540	ENSG00000113645	WWC1	-0.424384	-0.0313198	0.671286	0.137114	0.212805	2.12471e-17	2.12912e-16	22	24	24	A2	GI. esophagus, mucosa (GTEx)	EpiXcan	0.987712	esophagus_mucosa	0.999981
4541	ENSG00000131845	ZNF304	-0.424042	-0.0383065	0.671535	0.0504956	0.190288	1.64849e-15	1.44323e-14	29	34	34	A2	GI. esophagus, mucosa (GTEx)	EpiXcan	0.987712	esophagus_mucosa	0.999981
4542	ENSG00000231663	AL355472.1	0.423899	0.0395772	0.67164	0.107788	0.212082	1.13185e-17	1.15487e-16	14	17	17	A2	GI. esophagus, mucosa (GTEx)	EpiXcan	0.987712	esophagus_mucosa	0.999981
4543	ENSG00000182093	WRB	0.423735	0.0312297	0.671759	0.0595571	0.312881	3.48852e-27	6.40049e-26	11	16	16	A2	GI. esophagus, mucosa (GTEx)	EpiXcan	0.987712	esophagus_mucosa	0.999981
4544	ENSG00000074416	MGLL	-0.423698	-0.0481614	0.671786	0.0667111	0.104811	8.63171e-09	4.20736e-08	27	33	33	A2	GI. esophagus, mucosa (GTEx)	EpiXcan	0.987712	esophagus_mucosa	0.999981
4545	ENSG00000006282	SPATA20	0.423483	0.0189516	0.671943	0.376621	0.741709	7.11113e-108	3.35753e-104	17	20	20	A2	GI. esophagus, mucosa (GTEx)	EpiXcan	0.987712	esophagus_mucosa	0.999981
4546	ENSG00000172572	PDE3A	0.423406	0.0685387	0.671999	0.0113776	0.0127602	0.0531214	0.114566	18	20	20	A2	GI. esophagus, mucosa (GTEx)	EpiXcan	0.987712	esophagus_mucosa	0.999981
4547	ENSG00000177646	ACAD9	0.423376	0.0280322	0.672021	0.11793	0.162608	1.83656e-13	1.36537e-12	55	65	65	A2	GI. esophagus, mucosa (GTEx)	EpiXcan	0.987712	esophagus_mucosa	0.999981
4548	ENSG00000129187	DCTD	0.422883	0.114133	0.67238	0.0103725	0.08452	3.00508e-07	1.24646e-06	14	23	23	A2	GI. esophagus, mucosa (GTEx)	EpiXcan	0.987712	esophagus_mucosa	0.999981
4549	ENSG00000170561	IRX2	-0.422834	-0.111142	0.672416	0.0100823	0.0239521	0.00726059	0.0178099	2	2	2	A2	GI. esophagus, mucosa (GTEx)	EpiXcan	0.987712	esophagus_mucosa	0.999981
4550	ENSG00000214944	ARHGEF28	0.422796	0.0509209	0.672444	0.0618598	0.168387	1.1352e-13	8.55309e-13	15	18	18	A2	GI. esophagus, mucosa (GTEx)	EpiXcan	0.987712	esophagus_mucosa	0.999981
4551	ENSG00000242372	EIF6	-0.422432	-0.0403478	0.67271	0.0402986	0.0550289	5.08284e-05	0.000161936	13	14	14	A2	GI. esophagus, mucosa (GTEx)	EpiXcan	0.987712	esophagus_mucosa	0.999981
4552	ENSG00000197479	PCDHB11	0.422417	0.893909	0.672721	0.00015479	0.042202	0.000273547	0.000797622	2	3	3	A2	GI. esophagus, mucosa (GTEx)	EpiXcan	0.987712	esophagus_mucosa	0.999981
4553	ENSG00000185630	PBX1	-0.422411	-0.100926	0.672725	0.01498	0.0258979	0.00524131	0.013065	12	16	16	A2	GI. esophagus, mucosa (GTEx)	EpiXcan	0.987712	esophagus_mucosa	0.999981
4554	ENSG00000262814	MRPL12	0.422315	0.0623205	0.672795	0.0302863	0.06081	1.16605e-05	4.03647e-05	10	11	11	A2	GI. esophagus, mucosa (GTEx)	EpiXcan	0.987712	esophagus_mucosa	0.999981
4555	ENSG00000163635	ATXN7	-0.422161	-0.0417632	0.672908	0.0214024	0.0213023	0.0119659	0.0285513	6	6	6	A2	GI. esophagus, mucosa (GTEx)	EpiXcan	0.987712	esophagus_mucosa	0.999981
4556	ENSG00000134146	DPH6	0.421251	0.0432435	0.673571	0.0975324	0.0318756	0.00216241	0.00565191	114	144	144	A2	GI. esophagus, mucosa (GTEx)	EpiXcan	0.987712	esophagus_mucosa	0.999981
4557	ENSG00000196715	VKORC1L1	0.421239	0.12754	0.67358	0.0104415	0.0241982	0.00766223	0.0187425	3	4	4	A2	GI. esophagus, mucosa (GTEx)	EpiXcan	0.987712	esophagus_mucosa	0.999981
4558	ENSG00000121775	TMEM39B	0.421212	0.105046	0.6736	0.021024	0.0274714	0.00430996	0.0108614	16	21	21	A2	GI. esophagus, mucosa (GTEx)	EpiXcan	0.987712	esophagus_mucosa	0.999981
4559	ENSG00000159871	LYPD5	-0.421115	-0.0288314	0.673671	0.108393	0.152104	3.01039e-12	2.00678e-11	40	52	52	A2	GI. esophagus, mucosa (GTEx)	EpiXcan	0.987712	esophagus_mucosa	0.999981
4560	ENSG00000188846	RPL14	-0.421017	-0.0275816	0.673742	0.212252	0.293878	7.41078e-25	1.18564e-23	30	38	38	A2	GI. esophagus, mucosa (GTEx)	EpiXcan	0.987712	esophagus_mucosa	0.999981
4561	ENSG00000111897	SERINC1	0.420729	0.0696139	0.673953	0.025442	0.0390663	0.000640829	0.00178776	7	7	7	A2	GI. esophagus, mucosa (GTEx)	EpiXcan	0.987712	esophagus_mucosa	0.999981
4562	ENSG00000111319	SCNN1A	-0.4207	-0.0907471	0.673974	0.0169102	0.0750877	1.49948e-06	5.75889e-06	9	12	12	A2	GI. esophagus, mucosa (GTEx)	EpiXcan	0.987712	esophagus_mucosa	0.999981
4563	ENSG00000227051	C14orf132	0.420666	0.0408002	0.673999	0.0709441	0.176346	1.90037e-14	1.5351e-13	3	3	3	A2	GI. esophagus, mucosa (GTEx)	EpiXcan	0.987712	esophagus_mucosa	0.999981
4564	ENSG00000132383	RPA1	0.420626	0.0528824	0.674029	0.0281189	0.065162	9.7286e-06	3.39574e-05	21	35	35	A2	GI. esophagus, mucosa (GTEx)	EpiXcan	0.987712	esophagus_mucosa	0.999981
4565	ENSG00000214655	ZSWIM8	-0.420555	-0.0510291	0.67408	0.0345021	0.0500449	0.000112846	0.000345674	26	31	31	A2	GI. esophagus, mucosa (GTEx)	EpiXcan	0.987712	esophagus_mucosa	0.999981
4566	ENSG00000247708	STX18-AS1	-0.419527	-0.0683212	0.674831	0.0158476	0.0598651	2.03587e-05	6.82148e-05	10	11	11	A2	GI. esophagus, mucosa (GTEx)	EpiXcan	0.987712	esophagus_mucosa	0.999981
4567	ENSG00000129317	PUS7L	-0.419468	-0.044072	0.674874	0.038756	0.0491751	0.000132119	0.000400505	33	41	41	A2	GI. esophagus, mucosa (GTEx)	EpiXcan	0.987712	esophagus_mucosa	0.999981
4568	ENSG00000196428	TSC22D2	0.419269	0.053279	0.67502	0.0205585	0.0109624	0.0737466	0.154803	34	39	39	A2	GI. esophagus, mucosa (GTEx)	EpiXcan	0.987712	esophagus_mucosa	0.999981
4569	ENSG00000100629	CEP128	-0.419172	-0.0633203	0.675091	0.0382068	0.0103068	0.08133	0.16935	25	29	29	A2	GI. esophagus, mucosa (GTEx)	EpiXcan	0.987712	esophagus_mucosa	0.999981
4570	ENSG00000131143	COX4I1	-0.418885	-0.0993432	0.6753	0.0173162	0.0465744	0.000149953	0.000451439	1	1	1	A2	GI. esophagus, mucosa (GTEx)	EpiXcan	0.987712	esophagus_mucosa	0.999981
4571	ENSG00000205302	SNX2	-0.418865	-0.0722443	0.675315	0.0117125	0.0600902	1.76356e-05	5.95468e-05	6	8	8	A2	GI. esophagus, mucosa (GTEx)	EpiXcan	0.987712	esophagus_mucosa	0.999981
4572	ENSG00000152749	GPR180	-0.418656	-0.0175803	0.675468	0.111393	0.495453	1.4857e-49	8.52389e-48	52	71	71	A2	GI. esophagus, mucosa (GTEx)	EpiXcan	0.987712	esophagus_mucosa	0.999981
4573	ENSG00000130202	NECTIN2	-0.418502	-0.0465117	0.67558	0.0346511	0.0921266	1.00827e-07	4.3903e-07	17	21	21	A2	GI. esophagus, mucosa (GTEx)	EpiXcan	0.987712	esophagus_mucosa	0.999981
4574	ENSG00000111679	PTPN6	0.418467	0.384729	0.675606	0.00110092	0.0169223	0.0266934	0.060388	4	5	5	A2	GI. esophagus, mucosa (GTEx)	EpiXcan	0.987712	esophagus_mucosa	0.999981
4575	ENSG00000129167	TPH1	-0.418354	-0.0342386	0.675688	0.0696428	0.0440791	0.000262329	0.000766668	50	56	56	A2	GI. esophagus, mucosa (GTEx)	EpiXcan	0.987712	esophagus_mucosa	0.999981
4576	ENSG00000180817	PPA1	0.418151	0.054	0.675837	0.0245985	0.110187	2.9882e-09	1.51784e-08	21	26	26	A2	GI. esophagus, mucosa (GTEx)	EpiXcan	0.987712	esophagus_mucosa	0.999981
4577	ENSG00000230487	PSMG3-AS1	-0.418093	-0.0452064	0.675879	0.0879159	0.104303	1.23653e-08	5.93016e-08	48	71	71	A2	GI. esophagus, mucosa (GTEx)	EpiXcan	0.987712	esophagus_mucosa	0.999981
4578	ENSG00000125630	POLR1B	-0.417969	-0.0176315	0.67597	0.21912	0.392531	9.67989e-36	2.84682e-34	12	13	13	A2	GI. esophagus, mucosa (GTEx)	EpiXcan	0.987712	esophagus_mucosa	0.999981
4579	ENSG00000113504	SLC12A7	0.417843	0.0059243	0.676062	0.117621	0.0132184	0.0505501	0.109374	70	91	91	A2	GI. esophagus, mucosa (GTEx)	EpiXcan	0.987712	esophagus_mucosa	0.999981
4580	ENSG00000204856	FAM216A	0.417729	0.0401061	0.676145	0.0675141	0.0836153	4.27579e-07	1.74408e-06	29	33	33	A2	GI. esophagus, mucosa (GTEx)	EpiXcan	0.987712	esophagus_mucosa	0.999981
4581	ENSG00000127337	YEATS4	-0.417713	-0.0318289	0.676157	0.130281	0.18228	8.55861e-15	7.08527e-14	48	57	57	A2	GI. esophagus, mucosa (GTEx)	EpiXcan	0.987712	esophagus_mucosa	0.999981
4582	ENSG00000109113	RAB34	0.417577	0.0320364	0.676257	0.0597196	0.0971343	4.94437e-08	2.22488e-07	19	22	22	A2	GI. esophagus, mucosa (GTEx)	EpiXcan	0.987712	esophagus_mucosa	0.999981
4583	ENSG00000176058	TPRN	0.417498	0.0672614	0.676314	0.0337339	0.0261234	0.00555378	0.0137997	23	30	30	A2	GI. esophagus, mucosa (GTEx)	EpiXcan	0.987712	esophagus_mucosa	0.999981
4584	ENSG00000105618	PRPF31	0.41738	0.0988041	0.676401	0.00312827	0.11035	3.75451e-09	1.88927e-08	5	8	8	A2	GI. esophagus, mucosa (GTEx)	EpiXcan	0.987712	esophagus_mucosa	0.999981
4585	ENSG00000111371	SLC38A1	-0.417209	-0.0535539	0.676525	0.0496806	0.0849645	3.07974e-07	1.27668e-06	31	33	33	A2	GI. esophagus, mucosa (GTEx)	EpiXcan	0.987712	esophagus_mucosa	0.999981
4586	ENSG00000159164	SV2A	-0.416716	-0.0449694	0.676886	0.0707379	0.134177	5.0259e-11	2.99139e-10	12	12	12	A2	GI. esophagus, mucosa (GTEx)	EpiXcan	0.987824	esophagus_mucosa	0.999981
4587	ENSG00000134470	IL15RA	0.416398	0.0773846	0.677119	0.0316249	0.0806132	5.52583e-07	2.228e-06	9	16	16	A2	GI. esophagus, mucosa (GTEx)	EpiXcan	0.987824	esophagus_mucosa	0.999981
4588	ENSG00000256092	AC137767.1	-0.416199	-0.0312334	0.677264	0.119099	0.232217	3.55358e-19	3.98291e-18	49	59	59	A2	GI. esophagus, mucosa (GTEx)	EpiXcan	0.987824	esophagus_mucosa	0.999981
4589	ENSG00000154548	SRSF12	0.416033	0.0727925	0.677386	0.0150106	0.059134	1.68529e-05	5.70554e-05	11	16	16	A2	GI. esophagus, mucosa (GTEx)	EpiXcan	0.987824	esophagus_mucosa	0.999981
4590	ENSG00000251661	AC136475.1	0.415564	0.050942	0.677729	0.0449403	0.100043	1.94403e-08	9.14771e-08	18	23	23	A2	GI. esophagus, mucosa (GTEx)	EpiXcan	0.987824	esophagus_mucosa	0.999981
4591	ENSG00000101210	EEF1A2	-0.415292	-0.0626933	0.677928	0.0260159	0.0801438	6.29781e-07	2.52427e-06	33	46	46	A2	GI. esophagus, mucosa (GTEx)	EpiXcan	0.987824	esophagus_mucosa	0.999981
4592	ENSG00000124587	PEX6	-0.415043	-0.0155771	0.67811	0.274677	0.707268	5.07311e-96	5.46296e-93	25	36	36	A2	GI. esophagus, mucosa (GTEx)	EpiXcan	0.987824	esophagus_mucosa	0.999981
4593	ENSG00000150627	WDR17	-0.414952	-0.040449	0.678177	0.0563552	0.11955	9.6034e-10	5.10201e-09	33	39	39	A2	GI. esophagus, mucosa (GTEx)	EpiXcan	0.987824	esophagus_mucosa	0.999981
4594	ENSG00000099957	P2RX6	0.414621	0.0312324	0.678419	0.112341	0.111777	1.45734e-09	7.61811e-09	81	95	95	A2	GI. esophagus, mucosa (GTEx)	EpiXcan	0.987824	esophagus_mucosa	0.999981
4595	ENSG00000141580	WDR45B	-0.414359	-0.0711985	0.678611	0.0258038	0.0417722	0.000440134	0.00125462	11	12	12	A2	GI. esophagus, mucosa (GTEx)	EpiXcan	0.987824	esophagus_mucosa	0.999981
4596	ENSG00000114503	NCBP2	0.414154	0.0248054	0.678762	0.0761571	0.198031	2.48725e-16	2.33528e-15	12	14	14	A2	GI. esophagus, mucosa (GTEx)	EpiXcan	0.987824	esophagus_mucosa	0.999981
4597	ENSG00000100321	SYNGR1	-0.414059	-0.119856	0.678831	0.00831013	0.0846789	3.08432e-07	1.2782e-06	4	6	6	A2	GI. esophagus, mucosa (GTEx)	EpiXcan	0.987824	esophagus_mucosa	0.999981
4598	ENSG00000095380	NANS	-0.412875	-0.0207373	0.679698	0.0796664	0.0405546	0.000496902	0.00140471	58	68	68	A2	GI. esophagus, mucosa (GTEx)	EpiXcan	0.987824	esophagus_mucosa	0.999981
4599	ENSG00000136235	GPNMB	0.412106	0.0578441	0.680262	0.0292748	0.0222666	0.0101702	0.0244332	19	20	20	A2	GI. esophagus, mucosa (GTEx)	EpiXcan	0.987824	esophagus_mucosa	0.999981
4600	ENSG00000185864	NPIPB4	0.411996	0.0683943	0.680342	0.0250122	0.136984	1.88636e-11	1.17053e-10	27	47	47	A2	GI. esophagus, mucosa (GTEx)	EpiXcan	0.987824	esophagus_mucosa	0.999981
4601	ENSG00000167772	ANGPTL4	-0.41196	-0.19481	0.680369	0.00319582	0.020398	0.0134359	0.0318363	8	9	9	A2	GI. esophagus, mucosa (GTEx)	EpiXcan	0.987824	esophagus_mucosa	0.999981
4602	ENSG00000077044	DGKD	0.411819	0.127432	0.680472	0.00990186	0.0354577	0.00102199	0.0027748	3	3	3	A2	GI. esophagus, mucosa (GTEx)	EpiXcan	0.987824	esophagus_mucosa	0.999981
4603	ENSG00000204305	AGER	0.411647	0.03807	0.680598	0.039634	0.0212847	0.0126216	0.0299831	32	42	42	A2	GI. esophagus, mucosa (GTEx)	EpiXcan	0.987824	esophagus_mucosa	0.999981
4604	ENSG00000137449	CPEB2	-0.411617	-0.0642712	0.68062	0.0374806	0.108177	6.28565e-09	3.10162e-08	29	37	37	A2	GI. esophagus, mucosa (GTEx)	EpiXcan	0.987824	esophagus_mucosa	0.999981
4605	ENSG00000130731	METTL26	0.410601	0.0383349	0.681365	0.00347806	0.358011	4.90974e-32	1.18299e-30	12	17	17	A2	GI. esophagus, mucosa (GTEx)	EpiXcan	0.987824	esophagus_mucosa	0.999981
4606	ENSG00000110811	P3H3	-0.410446	-0.0572706	0.681479	0.0504958	0.0780313	8.57891e-07	3.38872e-06	21	27	27	A2	GI. esophagus, mucosa (GTEx)	EpiXcan	0.987824	esophagus_mucosa	0.999981
4607	ENSG00000182512	GLRX5	0.410392	0.0254777	0.681518	0.105515	0.203958	1.747e-16	1.65245e-15	15	18	18	A2	GI. esophagus, mucosa (GTEx)	EpiXcan	0.987824	esophagus_mucosa	0.999981
4608	ENSG00000153406	NMRAL1	-0.410195	-0.0434996	0.681663	0.0583313	0.236445	2.05685e-19	2.34477e-18	14	21	21	A2	GI. esophagus, mucosa (GTEx)	EpiXcan	0.987824	esophagus_mucosa	0.999981
4609	ENSG00000106089	STX1A	-0.410161	-0.145727	0.681688	0.00703126	0.0255358	0.00590947	0.0146109	8	11	11	A2	GI. esophagus, mucosa (GTEx)	EpiXcan	0.987824	esophagus_mucosa	0.999981
4610	ENSG00000090316	MAEA	-0.410069	-0.0697862	0.681756	0.0502797	0.0105944	0.0757273	0.158746	50	61	61	A2	GI. esophagus, mucosa (GTEx)	EpiXcan	0.987824	esophagus_mucosa	0.999981
4611	ENSG00000174403	C20orf166-AS1	-0.409519	-0.0436441	0.682159	0.051353	0.0460224	0.000208403	0.000616532	58	76	76	A2	GI. esophagus, mucosa (GTEx)	EpiXcan	0.987824	esophagus_mucosa	0.999981
4612	ENSG00000110719	TCIRG1	0.409343	0.0241226	0.682288	0.155063	0.198398	4.27122e-17	4.19893e-16	7	10	10	A2	GI. esophagus, mucosa (GTEx)	EpiXcan	0.987824	esophagus_mucosa	0.999981
4613	ENSG00000118785	SPP1	0.409024	0.0268031	0.682522	0.0523588	0.125236	2.41609e-10	1.34806e-09	18	21	21	A2	GI. esophagus, mucosa (GTEx)	EpiXcan	0.987824	esophagus_mucosa	0.999981
4614	ENSG00000126581	BECN1	0.408769	0.0987305	0.682709	0.0117993	0.145218	6.67037e-12	4.3111e-11	14	16	16	A2	GI. esophagus, mucosa (GTEx)	EpiXcan	0.987824	esophagus_mucosa	0.999981
4615	ENSG00000155016	CYP2U1	0.408678	0.0337851	0.682776	0.11911	0.270477	4.45492e-23	6.40292e-22	51	70	70	A2	GI. esophagus, mucosa (GTEx)	EpiXcan	0.987824	esophagus_mucosa	0.999981
4616	ENSG00000137135	ARHGEF39	-0.408629	-0.0856983	0.682812	0.015828	0.0771842	1.32036e-06	5.09481e-06	9	14	14	A2	GI. esophagus, mucosa (GTEx)	EpiXcan	0.987824	esophagus_mucosa	0.999981
4617	ENSG00000101608	MYL12A	-0.407961	-0.0453554	0.683303	0.0284321	0.0217362	0.0104781	0.0251472	28	37	37	A2	GI. esophagus, mucosa (GTEx)	EpiXcan	0.987824	esophagus_mucosa	0.999981
4618	ENSG00000196177	ACADSB	0.407823	0.0180839	0.683404	0.271849	0.463057	7.21021e-46	3.50471e-44	56	73	73	A2	GI. esophagus, mucosa (GTEx)	EpiXcan	0.987824	esophagus_mucosa	0.999981
4619	ENSG00000148908	RGS10	0.407728	0.0342173	0.683474	0.0871106	0.0823411	5.11047e-07	2.06827e-06	56	67	67	A2	GI. esophagus, mucosa (GTEx)	EpiXcan	0.987824	esophagus_mucosa	0.999981
4620	ENSG00000145358	DDIT4L	-0.407687	-0.0364735	0.683503	0.050078	0.0469288	0.00016504	0.000494626	31	35	35	A2	GI. esophagus, mucosa (GTEx)	EpiXcan	0.987824	esophagus_mucosa	0.999981
4621	ENSG00000105877	DNAH11	0.40716	0.0191612	0.68389	0.158045	0.321941	8.47279e-28	1.62036e-26	13	14	14	A2	GI. esophagus, mucosa (GTEx)	EpiXcan	0.987824	esophagus_mucosa	0.999981
4622	ENSG00000161265	U2AF1L4	-0.407159	-0.0108279	0.683891	0.470338	0.578759	1.10156e-65	1.60633e-63	28	29	29	A2	GI. esophagus, mucosa (GTEx)	EpiXcan	0.987824	esophagus_mucosa	0.999981
4623	ENSG00000105808	RASA4	0.407101	0.00557884	0.683934	0.151472	0.124822	3.24555e-10	1.79583e-09	70	86	86	A2	GI. esophagus, mucosa (GTEx)	EpiXcan	0.987824	esophagus_mucosa	0.999981
4624	ENSG00000244041	LINC01011	-0.406888	-0.086797	0.684091	0.0317486	0.0445608	0.000266021	0.000776972	19	23	23	A2	GI. esophagus, mucosa (GTEx)	EpiXcan	0.987824	esophagus_mucosa	0.999981
4625	ENSG00000125821	DTD1	0.40679	0.0138376	0.684162	0.16074	0.317412	3.86514e-27	7.06372e-26	37	46	46	A2	GI. esophagus, mucosa (GTEx)	EpiXcan	0.987824	esophagus_mucosa	0.999981
4626	ENSG00000164181	ELOVL7	0.406698	0.0350102	0.68423	0.0554035	0.177548	1.82759e-14	1.47972e-13	11	14	14	A2	GI. esophagus, mucosa (GTEx)	EpiXcan	0.987824	esophagus_mucosa	0.999981
4627	ENSG00000173137	ADCK5	-0.406664	-0.13969	0.684255	0.00738318	0.0182949	0.0194407	0.0450505	4	4	4	A2	GI. esophagus, mucosa (GTEx)	EpiXcan	0.987824	esophagus_mucosa	0.999981
4628	ENSG00000181826	RELL1	0.406592	0.0534374	0.684308	0.034697	0.0124682	0.0547634	0.117798	27	34	34	A2	GI. esophagus, mucosa (GTEx)	EpiXcan	0.987824	esophagus_mucosa	0.999981
4629	ENSG00000099377	HSD3B7	-0.406518	-0.0361872	0.684362	0.0732284	0.412473	1.60715e-38	5.44759e-37	13	22	22	A2	GI. esophagus, mucosa (GTEx)	EpiXcan	0.987824	esophagus_mucosa	0.999981
4630	ENSG00000103037	SETD6	0.406488	0.0767497	0.684384	0.00673486	0.0163629	0.0278275	0.0627307	9	13	13	A2	GI. esophagus, mucosa (GTEx)	EpiXcan	0.987824	esophagus_mucosa	0.999981
4631	ENSG00000151445	VIPAS39	-0.40639	-0.0865327	0.684456	0.0186417	0.0127326	0.0548384	0.117926	27	33	33	A2	GI. esophagus, mucosa (GTEx)	EpiXcan	0.987824	esophagus_mucosa	0.999981
4632	ENSG00000156171	DRAM2	-0.40629	-0.0292506	0.68453	0.172212	0.342175	1.37385e-31	3.21615e-30	23	30	30	A2	GI. esophagus, mucosa (GTEx)	EpiXcan	0.987824	esophagus_mucosa	0.999981
4633	ENSG00000186281	GPAT2	-0.406264	-0.0423768	0.684549	0.0433903	0.0541564	4.4276e-05	0.000142193	21	25	25	A2	GI. esophagus, mucosa (GTEx)	EpiXcan	0.987824	esophagus_mucosa	0.999981
4634	ENSG00000176273	SLC35G1	-0.406156	-0.0130664	0.684628	0.177789	0.240047	7.01051e-20	8.24707e-19	65	73	73	A2	GI. esophagus, mucosa (GTEx)	EpiXcan	0.987824	esophagus_mucosa	0.999981
4635	ENSG00000180626	ZNF594	-0.405734	-0.14987	0.684938	0.0103622	0.0125547	0.0564227	0.120996	12	15	15	A2	GI. esophagus, mucosa (GTEx)	EpiXcan	0.987824	esophagus_mucosa	0.999981
4636	ENSG00000148308	GTF3C5	-0.404596	-0.0582572	0.685775	0.0344834	0.0867473	2.17431e-07	9.13786e-07	6	7	7	A2	GI. esophagus, mucosa (GTEx)	EpiXcan	0.987824	esophagus_mucosa	0.999981
4637	ENSG00000121691	CAT	-0.404522	-0.0338537	0.685829	0.072454	0.181786	8.25973e-15	6.84594e-14	27	33	33	A2	GI. esophagus, mucosa (GTEx)	EpiXcan	0.987824	esophagus_mucosa	0.999981
4638	ENSG00000148384	INPP5E	0.404407	0.0444366	0.685914	0.0698445	0.13514	4.31597e-11	2.58423e-10	27	36	36	A2	GI. esophagus, mucosa (GTEx)	EpiXcan	0.987824	esophagus_mucosa	0.999981
4639	ENSG00000167114	SLC27A4	0.404152	0.037616	0.686101	0.107385	0.168116	5.64085e-14	4.35556e-13	34	43	43	A2	GI. esophagus, mucosa (GTEx)	EpiXcan	0.987824	esophagus_mucosa	0.999981
4640	ENSG00000104365	IKBKB	-0.40406	-0.061766	0.686169	0.0275687	0.0611521	1.7065e-05	5.77035e-05	13	14	14	A2	GI. esophagus, mucosa (GTEx)	EpiXcan	0.987824	esophagus_mucosa	0.999981
4641	ENSG00000155850	SLC26A2	-0.40375	-0.0268265	0.686396	0.0563074	0.106605	8.74534e-09	4.26126e-08	24	29	29	A2	GI. esophagus, mucosa (GTEx)	EpiXcan	0.987824	esophagus_mucosa	0.999981
4642	ENSG00000149177	PTPRJ	-0.403727	-0.0661138	0.686414	0.0248592	0.0734747	2.51482e-06	9.39549e-06	6	7	7	A2	GI. esophagus, mucosa (GTEx)	EpiXcan	0.987824	esophagus_mucosa	0.999981
4643	ENSG00000116237	ICMT	0.403707	0.0189558	0.686428	0.0923519	0.216566	9.06991e-19	9.89631e-18	8	10	10	A2	GI. esophagus, mucosa (GTEx)	EpiXcan	0.987824	esophagus_mucosa	0.999981
4644	ENSG00000213713	PIGCP1	-0.40356	-0.0331805	0.686536	0.0947364	0.0834569	4.5107e-07	1.83509e-06	52	64	64	A2	GI. esophagus, mucosa (GTEx)	EpiXcan	0.987824	esophagus_mucosa	0.999981
4645	ENSG00000175634	RPS6KB2	0.403554	0.0386827	0.68654	0.0238892	0.137689	2.24045e-11	1.37985e-10	12	17	17	A2	GI. esophagus, mucosa (GTEx)	EpiXcan	0.987824	esophagus_mucosa	0.999981
4646	ENSG00000111199	TRPV4	-0.403483	-0.0306667	0.686593	0.106462	0.154102	2.00068e-12	1.35696e-11	23	28	28	A2	GI. esophagus, mucosa (GTEx)	EpiXcan	0.987824	esophagus_mucosa	0.999981
4647	ENSG00000109332	UBE2D3	0.403404	0.0562092	0.686651	0.0165912	0.0780561	9.2956e-07	3.64507e-06	16	26	26	A2	GI. esophagus, mucosa (GTEx)	EpiXcan	0.987824	esophagus_mucosa	0.999981
4648	ENSG00000163913	IFT122	0.403196	0.0873321	0.686804	0.0141608	0.0315731	0.0020784	0.00545064	6	6	6	A2	GI. esophagus, mucosa (GTEx)	EpiXcan	0.987824	esophagus_mucosa	0.999981
4649	ENSG00000125485	DDX31	-0.402785	-0.0351734	0.687106	0.0517821	0.253558	3.23934e-21	4.12251e-20	11	14	14	A2	GI. esophagus, mucosa (GTEx)	EpiXcan	0.987824	esophagus_mucosa	0.999981
4650	ENSG00000151917	BEND6	0.40236	0.0254276	0.687419	0.106136	0.340625	1.74579e-30	3.79492e-29	5	6	6	A2	GI. esophagus, mucosa (GTEx)	EpiXcan	0.987824	esophagus_mucosa	0.999981
4651	ENSG00000157992	KRTCAP3	-0.402353	-0.0466246	0.687424	0.0479261	0.0850139	3.32884e-07	1.37545e-06	31	35	35	A2	GI. esophagus, mucosa (GTEx)	EpiXcan	0.987824	esophagus_mucosa	0.999981
4652	ENSG00000103995	CEP152	0.402124	0.0808629	0.687593	0.00646334	0.0212557	0.0121522	0.0289711	14	19	19	A2	GI. esophagus, mucosa (GTEx)	EpiXcan	0.987824	esophagus_mucosa	0.999981
4653	ENSG00000138771	SHROOM3	0.401885	0.0578691	0.687769	0.0322557	0.0242594	0.00686411	0.0168817	26	28	28	A2	GI. esophagus, mucosa (GTEx)	EpiXcan	0.987824	esophagus_mucosa	0.999981
4654	ENSG00000100815	TRIP11	0.401883	0.099006	0.68777	0.0105652	0.0113997	0.0695986	0.146933	16	17	17	A2	GI. esophagus, mucosa (GTEx)	EpiXcan	0.987824	esophagus_mucosa	0.999981
4655	ENSG00000160271	RALGDS	0.401768	0.039564	0.687855	0.100174	0.155007	8.41981e-13	5.87582e-12	38	50	50	A2	GI. esophagus, mucosa (GTEx)	EpiXcan	0.987824	esophagus_mucosa	0.999981
4656	ENSG00000105993	DNAJB6	-0.401762	-0.0379782	0.687859	0.0382127	0.025456	0.00559861	0.0138938	34	39	39	A2	GI. esophagus, mucosa (GTEx)	EpiXcan	0.987824	esophagus_mucosa	0.999981
4657	ENSG00000112773	FAM46A	-0.401299	-0.0931008	0.6882	0.00665444	0.0169049	0.0242274	0.0552196	1	1	1	A2	GI. esophagus, mucosa (GTEx)	EpiXcan	0.987824	esophagus_mucosa	0.999981
4658	ENSG00000100478	AP4S1	-0.401038	-0.0812516	0.688392	0.01004	0.0291474	0.00303859	0.00779213	8	8	8	A2	GI. esophagus, mucosa (GTEx)	EpiXcan	0.987824	esophagus_mucosa	0.999981
4659	ENSG00000130921	C12orf65	-0.400982	-0.0387768	0.688433	0.07235	0.115132	2.08732e-09	1.07665e-08	35	45	45	A2	GI. esophagus, mucosa (GTEx)	EpiXcan	0.987824	esophagus_mucosa	0.999981
4660	ENSG00000137857	DUOX1	0.400963	0.0384239	0.688448	0.118121	0.213108	2.2323e-17	2.23214e-16	41	48	48	A2	GI. esophagus, mucosa (GTEx)	EpiXcan	0.987824	esophagus_mucosa	0.999981
4661	ENSG00000261505	AL031714.1	-0.400839	-0.0892386	0.688539	0.0141468	0.0599543	1.47501e-05	5.0338e-05	18	23	23	A2	GI. esophagus, mucosa (GTEx)	EpiXcan	0.987824	esophagus_mucosa	0.999981
4662	ENSG00000137970	RPL7P9	0.400739	0.131017	0.688613	0.00478232	0.0257446	0.00620737	0.0153272	4	4	4	A2	GI. esophagus, mucosa (GTEx)	EpiXcan	0.987824	esophagus_mucosa	0.999981
4663	ENSG00000120915	EPHX2	0.400199	0.0143836	0.68901	0.313815	0.510818	3.51611e-53	2.37787e-51	32	36	36	A2	GI. esophagus, mucosa (GTEx)	EpiXcan	0.987824	esophagus_mucosa	0.999981
4664	ENSG00000014824	SLC30A9	-0.399464	-0.0748867	0.689551	0.0347409	0.0264839	0.00555286	0.0137997	31	44	44	A2	GI. esophagus, mucosa (GTEx)	EpiXcan	0.987824	esophagus_mucosa	0.999981
4665	ENSG00000145990	GFOD1	0.399432	0.0953045	0.689575	0.00646478	0.0121094	0.0606764	0.129483	6	6	6	A2	GI. esophagus, mucosa (GTEx)	EpiXcan	0.987824	esophagus_mucosa	0.999981
4666	ENSG00000186081	KRT5	0.399347	0.0801368	0.689638	0.0161925	0.0217869	0.0117577	0.028088	12	14	14	A2	GI. esophagus, mucosa (GTEx)	EpiXcan	0.987824	esophagus_mucosa	0.999981
4667	ENSG00000142166	IFNAR1	0.398836	0.0565595	0.690014	0.0535899	0.130369	9.38494e-11	5.44241e-10	13	15	15	A2	GI. esophagus, mucosa (GTEx)	EpiXcan	0.987824	esophagus_mucosa	0.999981
4668	ENSG00000126005	MMP24-AS1	0.398717	0.036377	0.690102	0.0501507	0.173837	2.23649e-14	1.79419e-13	12	18	18	A2	GI. esophagus, mucosa (GTEx)	EpiXcan	0.987824	esophagus_mucosa	0.999981
4669	ENSG00000115504	EHBP1	0.398683	0.0389521	0.690127	0.0559525	0.197655	5.77727e-16	5.26194e-15	11	14	14	A2	GI. esophagus, mucosa (GTEx)	EpiXcan	0.987824	esophagus_mucosa	0.999981
4670	ENSG00000189157	FAM47E	0.398592	0.0620724	0.690194	0.0173998	0.0289203	0.00316672	0.00810733	17	19	19	A2	GI. esophagus, mucosa (GTEx)	EpiXcan	0.987824	esophagus_mucosa	0.999981
4671	ENSG00000101457	DNTTIP1	-0.398109	-0.0570274	0.69055	0.0182684	0.167127	1.85263e-13	1.37659e-12	5	13	13	A2	GI. esophagus, mucosa (GTEx)	EpiXcan	0.987824	esophagus_mucosa	0.999981
4672	ENSG00000140534	TICRR	0.397991	0.0559427	0.690637	0.0093803	0.0165357	0.0278537	0.0627796	8	8	8	A2	GI. esophagus, mucosa (GTEx)	EpiXcan	0.987824	esophagus_mucosa	0.999981
4673	ENSG00000104953	TLE6	-0.397957	-0.0558302	0.690662	0.0474177	0.0786525	1.00651e-06	3.92921e-06	27	37	37	A2	GI. esophagus, mucosa (GTEx)	EpiXcan	0.987824	esophagus_mucosa	0.999981
4674	ENSG00000172731	LRRC20	0.397596	0.010254	0.690928	0.023191	0.0785811	7.83353e-07	3.10392e-06	23	28	28	A2	GI. esophagus, mucosa (GTEx)	EpiXcan	0.987824	esophagus_mucosa	0.999981
4675	ENSG00000085998	POMGNT1	0.397565	0.0568303	0.690951	0.0248284	0.0513158	8.3423e-05	0.00025975	5	8	8	A2	GI. esophagus, mucosa (GTEx)	EpiXcan	0.987824	esophagus_mucosa	0.999981
4676	ENSG00000108599	AKAP10	0.39735	0.044671	0.69111	0.0323336	0.123807	3.22713e-10	1.78705e-09	6	9	9	A2	GI. esophagus, mucosa (GTEx)	EpiXcan	0.987824	esophagus_mucosa	0.999981
4677	ENSG00000168481	LGI3	0.397156	0.0490944	0.691253	0.0598652	0.0995767	1.84584e-08	8.70912e-08	15	17	17	A2	GI. esophagus, mucosa (GTEx)	EpiXcan	0.987824	esophagus_mucosa	0.999981
4678	ENSG00000119878	CRIPT	0.397103	0.0707523	0.691291	0.0134182	0.0307972	0.00239997	0.00623325	8	8	8	A2	GI. esophagus, mucosa (GTEx)	EpiXcan	0.987824	esophagus_mucosa	0.999981
4679	ENSG00000163349	HIPK1	0.396935	0.12853	0.691416	0.00337866	0.0233055	0.00924409	0.0223541	5	7	7	A2	GI. esophagus, mucosa (GTEx)	EpiXcan	0.987824	esophagus_mucosa	0.999981
4680	ENSG00000160828	STAG3L2	-0.396847	-0.0397266	0.691481	0.0575128	0.425825	4.91224e-41	1.90489e-39	52	73	73	A2	GI. esophagus, mucosa (GTEx)	EpiXcan	0.987824	esophagus_mucosa	0.999981
4681	ENSG00000151532	VTI1A	0.39665	0.0712561	0.691626	0.0129901	0.0378526	0.00058905	0.00165087	14	17	17	A2	GI. esophagus, mucosa (GTEx)	EpiXcan	0.987824	esophagus_mucosa	0.999981
4682	ENSG00000143333	RGS16	0.396536	0.118081	0.69171	0.0123008	0.033745	0.00157229	0.00418451	7	8	8	A2	GI. esophagus, mucosa (GTEx)	EpiXcan	0.987824	esophagus_mucosa	0.999981
4683	ENSG00000106462	EZH2	0.396408	0.0621929	0.691804	0.0280009	0.100431	2.22628e-08	1.04233e-07	5	5	5	A2	GI. esophagus, mucosa (GTEx)	EpiXcan	0.987824	esophagus_mucosa	0.999981
4684	ENSG00000155463	OXA1L	-0.396262	-0.0507932	0.691911	0.0357138	0.0977816	3.13728e-08	1.4447e-07	4	6	6	A2	GI. esophagus, mucosa (GTEx)	EpiXcan	0.987824	esophagus_mucosa	0.999981
4685	ENSG00000260807	AC009041.2	0.396214	0.0218161	0.691947	0.193631	0.0715544	3.09299e-06	1.14215e-05	80	108	108	A2	GI. esophagus, mucosa (GTEx)	EpiXcan	0.987824	esophagus_mucosa	0.999981
4686	ENSG00000204267	TAP2	-0.396201	-0.023434	0.691957	0.174349	0.335552	3.01118e-31	6.88783e-30	27	41	41	A2	GI. esophagus, mucosa (GTEx)	EpiXcan	0.987824	esophagus_mucosa	0.999981
4687	ENSG00000100439	ABHD4	0.396046	0.0305132	0.692071	0.0497744	0.0849067	2.09747e-07	8.8388e-07	47	60	60	A2	GI. esophagus, mucosa (GTEx)	EpiXcan	0.987824	esophagus_mucosa	0.999981
4688	ENSG00000167107	ACSF2	0.395979	0.0532918	0.69212	0.0270855	0.0723201	1.99126e-06	7.5421e-06	13	14	14	A2	GI. esophagus, mucosa (GTEx)	EpiXcan	0.987824	esophagus_mucosa	0.999981
4689	ENSG00000152760	TCTEX1D1	0.395752	0.036837	0.692288	0.0477394	0.120204	6.90877e-10	3.72557e-09	46	58	58	A2	GI. esophagus, mucosa (GTEx)	EpiXcan	0.987824	esophagus_mucosa	0.999981
4690	ENSG00000228288	PCAT6	-0.39574	-0.0339495	0.692297	0.0913634	0.249266	7.61901e-21	9.47234e-20	19	25	25	A2	GI. esophagus, mucosa (GTEx)	EpiXcan	0.987824	esophagus_mucosa	0.999981
4691	ENSG00000096063	SRPK1	-0.395546	-0.0372276	0.69244	0.0292734	0.0340177	0.00125429	0.00337474	22	27	27	A2	GI. esophagus, mucosa (GTEx)	EpiXcan	0.987824	esophagus_mucosa	0.999981
4692	ENSG00000144401	METTL21A	-0.395465	-0.0336752	0.6925	0.0748307	0.177129	1.67893e-14	1.36568e-13	8	9	9	A2	GI. esophagus, mucosa (GTEx)	EpiXcan	0.987824	esophagus_mucosa	0.999981
4693	ENSG00000144043	TEX261	0.395411	0.0322634	0.69254	0.101701	0.268894	1.35823e-22	1.88629e-21	7	10	10	A2	GI. esophagus, mucosa (GTEx)	EpiXcan	0.987824	esophagus_mucosa	0.999981
4694	ENSG00000183397	C19orf71	0.394775	0.0647231	0.693009	0.0265575	0.079311	9.29299e-07	3.64507e-06	13	20	20	A2	GI. esophagus, mucosa (GTEx)	EpiXcan	0.988119	esophagus_mucosa	0.999981
4695	ENSG00000067560	RHOA	-0.394256	-0.071781	0.693392	0.0363052	0.0132172	0.046161	0.100499	24	30	30	A2	GI. esophagus, mucosa (GTEx)	EpiXcan	0.988119	esophagus_mucosa	0.999981
4696	ENSG00000037241	RPL26L1	-0.394222	-0.0452966	0.693417	0.0498028	0.0107522	0.0773444	0.161797	34	47	47	A2	GI. esophagus, mucosa (GTEx)	EpiXcan	0.988119	esophagus_mucosa	0.999981
4697	ENSG00000183260	ABHD16B	-0.394089	-0.0338415	0.693515	0.0466926	0.0597171	1.92201e-05	6.46162e-05	43	56	56	A2	GI. esophagus, mucosa (GTEx)	EpiXcan	0.988119	esophagus_mucosa	0.999981
4698	ENSG00000099204	ABLIM1	0.394079	0.0966407	0.693522	0.00416345	0.0290736	0.00349479	0.00890166	12	17	17	A2	GI. esophagus, mucosa (GTEx)	EpiXcan	0.988119	esophagus_mucosa	0.999981
4699	ENSG00000141179	PCTP	-0.393931	0.0208538	0.693632	0.0462922	0.0256274	0.00588183	0.0145477	46	53	53	A2	GI. esophagus, mucosa (GTEx)	EpiXcan	0.988119	esophagus_mucosa	0.999981
4700	ENSG00000095319	NUP188	-0.393132	-0.0116946	0.694222	0.105517	0.0999997	2.46581e-08	1.14795e-07	38	52	52	A2	GI. esophagus, mucosa (GTEx)	EpiXcan	0.988515	esophagus_mucosa	0.999981
4701	ENSG00000213213	CCDC183	0.393053	0.022717	0.69428	0.101084	0.0150339	0.0365718	0.0810461	78	101	101	A2	GI. esophagus, mucosa (GTEx)	EpiXcan	0.988515	esophagus_mucosa	0.999981
4702	ENSG00000038210	PI4K2B	-0.392955	-0.0263702	0.694353	0.0299734	0.0196261	0.016522	0.0386839	45	63	63	A2	GI. esophagus, mucosa (GTEx)	EpiXcan	0.988515	esophagus_mucosa	0.999981
4703	ENSG00000233327	USP32P2	0.392217	0.0323701	0.694898	0.0957049	0.565834	1.3419e-62	1.55251e-60	26	33	33	A2	GI. esophagus, mucosa (GTEx)	EpiXcan	0.988565	esophagus_mucosa	0.999981
4704	ENSG00000049449	RCN1	0.391927	0.0208918	0.695112	0.158279	0.200118	3.04882e-16	2.83968e-15	34	38	38	A2	GI. esophagus, mucosa (GTEx)	EpiXcan	0.988565	esophagus_mucosa	0.999981
4705	ENSG00000164830	OXR1	-0.391719	-0.0328449	0.695266	0.0725227	0.262108	6.47328e-22	8.6469e-21	23	28	28	A2	GI. esophagus, mucosa (GTEx)	EpiXcan	0.988565	esophagus_mucosa	0.999981
4706	ENSG00000136636	KCTD3	-0.391427	-0.0477091	0.695482	0.0619471	0.151645	1.19597e-12	8.22317e-12	17	24	24	A2	GI. esophagus, mucosa (GTEx)	EpiXcan	0.988565	esophagus_mucosa	0.999981
4707	ENSG00000134077	THUMPD3	0.391372	0.0308275	0.695522	0.0838826	0.187861	1.00672e-15	8.98221e-15	25	30	30	A2	GI. esophagus, mucosa (GTEx)	EpiXcan	0.988565	esophagus_mucosa	0.999981
4708	ENSG00000250067	YJEFN3	0.39077	0.0345679	0.695967	0.0433059	0.103535	1.38037e-08	6.60191e-08	19	20	20	A2	GI. esophagus, mucosa (GTEx)	EpiXcan	0.988565	esophagus_mucosa	0.999981
4709	ENSG00000197930	ERO1A	-0.390718	0.00092152	0.696006	0.0267662	0.0248974	0.00674376	0.0166061	33	43	43	A2	GI. esophagus, mucosa (GTEx)	EpiXcan	0.988565	esophagus_mucosa	0.999981
4710	ENSG00000095321	CRAT	0.390642	0.0208998	0.696062	0.198069	0.467269	1.73045e-47	9.06912e-46	21	30	30	A2	GI. esophagus, mucosa (GTEx)	EpiXcan	0.988565	esophagus_mucosa	0.999981
4711	ENSG00000109472	CPE	0.390638	0.0838114	0.696065	0.0246208	0.0559871	3.98885e-05	0.000128931	27	37	37	A2	GI. esophagus, mucosa (GTEx)	EpiXcan	0.988565	esophagus_mucosa	0.999981
4712	ENSG00000164946	FREM1	0.390077	0.0397057	0.69648	0.0187612	0.0441182	0.000264392	0.000772536	21	29	29	A2	GI. esophagus, mucosa (GTEx)	EpiXcan	0.988565	esophagus_mucosa	0.999981
4713	ENSG00000125430	HS3ST3B1	0.389793	0.0318656	0.69669	0.106534	0.0745592	1.90407e-06	7.22358e-06	73	94	94	A2	GI. esophagus, mucosa (GTEx)	EpiXcan	0.988565	esophagus_mucosa	0.999981
4714	ENSG00000204136	GGTA1P	0.389652	0.0388923	0.696794	0.0546671	0.142385	1.8382e-11	1.14115e-10	13	17	17	A2	GI. esophagus, mucosa (GTEx)	EpiXcan	0.988565	esophagus_mucosa	0.999981
4715	ENSG00000100209	HSCB	-0.389477	-0.0751624	0.696923	0.0156054	0.0423013	0.000423907	0.00121207	4	5	5	A2	GI. esophagus, mucosa (GTEx)	EpiXcan	0.988565	esophagus_mucosa	0.999981
4716	ENSG00000104412	EMC2	0.389477	0.0237049	0.696923	0.116638	0.252742	2.99382e-21	3.82744e-20	11	13	13	A2	GI. esophagus, mucosa (GTEx)	EpiXcan	0.988565	esophagus_mucosa	0.999981
4717	ENSG00000135605	TEC	-0.389448	-0.0334757	0.696945	0.122469	0.14396	1.23014e-11	7.73621e-11	41	49	49	A2	GI. esophagus, mucosa (GTEx)	EpiXcan	0.988565	esophagus_mucosa	0.999981
4718	ENSG00000178449	COX14	0.389412	0.0535441	0.696971	0.0179813	0.0741389	1.16404e-06	4.52021e-06	12	14	14	A2	GI. esophagus, mucosa (GTEx)	EpiXcan	0.988565	esophagus_mucosa	0.999981
4719	ENSG00000066185	ZMYND12	0.3894	0.0395088	0.69698	0.0577378	0.0694244	4.7713e-06	1.72104e-05	27	29	29	A2	GI. esophagus, mucosa (GTEx)	EpiXcan	0.988565	esophagus_mucosa	0.999981
4720	ENSG00000136250	AOAH	-0.389177	-0.0293716	0.697145	0.00487841	0.091218	1.15521e-07	5.0083e-07	12	17	17	A2	GI. esophagus, mucosa (GTEx)	EpiXcan	0.988565	esophagus_mucosa	0.999981
4721	ENSG00000127366	TAS2R5	-0.389112	-0.0415634	0.697194	0.0480035	0.159785	7.87546e-13	5.51243e-12	27	36	36	A2	GI. esophagus, mucosa (GTEx)	EpiXcan	0.988565	esophagus_mucosa	0.999981
4722	ENSG00000197496	SLC2A10	0.388865	0.0576134	0.697376	0.0409693	0.0491934	0.00010041	0.000309271	26	28	28	A2	GI. esophagus, mucosa (GTEx)	EpiXcan	0.988614	esophagus_mucosa	0.999981
4723	ENSG00000214562	NUTM2D	-0.388449	-0.196345	0.697684	0.00278751	0.135046	3.3181e-11	2.01082e-10	6	10	10	A2	GI. esophagus, mucosa (GTEx)	EpiXcan	0.988746	esophagus_mucosa	0.999981
4724	ENSG00000180884	ZNF792	0.38834	0.0491073	0.697764	0.0407797	0.0641618	6.51367e-06	2.3161e-05	24	32	32	A2	GI. esophagus, mucosa (GTEx)	EpiXcan	0.988746	esophagus_mucosa	0.999981
4725	ENSG00000099821	POLRMT	-0.38748	-0.0735032	0.698401	0.0206968	0.243216	6.04952e-20	7.17081e-19	13	19	19	A2	GI. esophagus, mucosa (GTEx)	EpiXcan	0.988918	esophagus_mucosa	0.999981
4726	ENSG00000134815	DHX34	-0.387319	-0.0776622	0.69852	0.018496	0.118779	1.06955e-09	5.65645e-09	12	16	16	A2	GI. esophagus, mucosa (GTEx)	EpiXcan	0.988918	esophagus_mucosa	0.999981
4727	ENSG00000158480	SPATA2	-0.387254	-0.108473	0.698569	0.00412458	0.0106396	0.0798051	0.166497	7	9	9	A2	GI. esophagus, mucosa (GTEx)	EpiXcan	0.988918	esophagus_mucosa	0.999981
4728	ENSG00000136144	RCBTB1	-0.387084	-0.0244402	0.698694	0.227509	0.190539	1.69907e-15	1.48565e-14	88	103	103	A2	GI. esophagus, mucosa (GTEx)	EpiXcan	0.988918	esophagus_mucosa	0.999981
4729	ENSG00000111711	GOLT1B	-0.386819	-0.0370678	0.69889	0.0381418	0.0143687	0.0404448	0.0889811	17	17	17	A2	GI. esophagus, mucosa (GTEx)	EpiXcan	0.988918	esophagus_mucosa	0.999981
4730	ENSG00000131634	TMEM204	0.385314	0.0534444	0.700005	0.019247	0.0601275	1.81585e-05	6.12091e-05	7	9	9	A2	GI. esophagus, mucosa (GTEx)	EpiXcan	0.988918	esophagus_mucosa	0.999981
4731	ENSG00000249673	NOP14-AS1	0.385243	0.0253834	0.700058	0.0465694	0.0553405	3.53353e-05	0.00011493	24	29	29	A2	GI. esophagus, mucosa (GTEx)	EpiXcan	0.988918	esophagus_mucosa	0.999981
4732	ENSG00000245556	SCAMP1-AS1	-0.384767	-0.0583666	0.70041	0.033751	0.077039	1.16027e-06	4.50683e-06	36	41	41	A2	GI. esophagus, mucosa (GTEx)	EpiXcan	0.988918	esophagus_mucosa	0.999981
4733	ENSG00000272732	AC004982.1	0.384557	0.0456167	0.700565	0.0241598	0.090333	1.16865e-07	5.06501e-07	20	31	31	A2	GI. esophagus, mucosa (GTEx)	EpiXcan	0.988918	esophagus_mucosa	0.999981
4734	ENSG00000264456	AC138207.4	0.384342	0.137843	0.700725	0.00447666	0.020382	0.0136676	0.0323524	5	7	7	A2	GI. esophagus, mucosa (GTEx)	EpiXcan	0.988918	esophagus_mucosa	0.999981
4735	ENSG00000109667	SLC2A9	0.384032	0.0772804	0.700955	0.00766052	0.0116425	0.0624779	0.132983	9	10	10	A2	GI. esophagus, mucosa (GTEx)	EpiXcan	0.988918	esophagus_mucosa	0.999981
4736	ENSG00000171940	ZNF217	0.383533	0.0322639	0.701324	0.0282528	0.0916906	8.91238e-08	3.90499e-07	8	10	10	A2	GI. esophagus, mucosa (GTEx)	EpiXcan	0.988918	esophagus_mucosa	0.999981
4737	ENSG00000165929	TC2N	-0.383326	-0.0297906	0.701478	0.11676	0.259829	2.89943e-22	3.92925e-21	85	102	102	A2	GI. esophagus, mucosa (GTEx)	EpiXcan	0.988918	esophagus_mucosa	0.999981
4738	ENSG00000167658	EEF2	-0.38318	-0.0961407	0.701586	0.0154599	0.0303887	0.00272213	0.00702434	14	16	16	A2	GI. esophagus, mucosa (GTEx)	EpiXcan	0.988918	esophagus_mucosa	0.999981
4739	ENSG00000175029	CTBP2	-0.383099	-0.0397444	0.701647	0.0380013	0.0150327	0.0348547	0.0774493	37	42	42	A2	GI. esophagus, mucosa (GTEx)	EpiXcan	0.988918	esophagus_mucosa	0.999981
4740	ENSG00000140995	DEF8	0.382973	0.0184437	0.70174	0.133305	0.187657	2.66237e-15	2.29075e-14	55	74	74	A2	GI. esophagus, mucosa (GTEx)	EpiXcan	0.988918	esophagus_mucosa	0.999981
4741	ENSG00000116260	QSOX1	-0.382736	-0.113623	0.701915	0.0150454	0.0427152	0.000388687	0.00111755	11	12	12	A2	GI. esophagus, mucosa (GTEx)	EpiXcan	0.988918	esophagus_mucosa	0.999981
4742	ENSG00000243244	STON1	0.382619	0.0222365	0.702002	0.079252	0.182653	2.36633e-15	2.04357e-14	10	10	10	A2	GI. esophagus, mucosa (GTEx)	EpiXcan	0.988918	esophagus_mucosa	0.999981
4743	ENSG00000139971	C14orf37	0.382165	0.0197922	0.702339	0.130694	0.451686	9.36243e-44	4.22789e-42	49	58	58	A2	GI. esophagus, mucosa (GTEx)	EpiXcan	0.988918	esophagus_mucosa	0.999981
4744	ENSG00000165282	PIGO	0.381999	0.0339316	0.702462	0.0611464	0.0776031	1.23499e-06	4.78908e-06	28	30	30	A2	GI. esophagus, mucosa (GTEx)	EpiXcan	0.988918	esophagus_mucosa	0.999981
4745	ENSG00000129562	DAD1	0.381501	0.0343684	0.702832	0.0513926	0.113894	2.78397e-09	1.41771e-08	20	23	23	A2	GI. esophagus, mucosa (GTEx)	EpiXcan	0.988918	esophagus_mucosa	0.999981
4746	ENSG00000110318	CEP126	0.381497	0.0627679	0.702835	0.0140654	0.0309419	0.00215699	0.00563998	5	5	5	A2	GI. esophagus, mucosa (GTEx)	EpiXcan	0.988918	esophagus_mucosa	0.999981
4747	ENSG00000168175	MAPK1IP1L	-0.381399	-0.0797364	0.702907	0.0118764	0.0729747	2.38919e-06	8.95722e-06	3	4	4	A2	GI. esophagus, mucosa (GTEx)	EpiXcan	0.988918	esophagus_mucosa	0.999981
4748	ENSG00000168028	RPSA	-0.381266	-0.0367474	0.703006	0.131857	0.37747	5.75938e-34	1.5416e-32	12	17	17	A2	GI. esophagus, mucosa (GTEx)	EpiXcan	0.988918	esophagus_mucosa	0.999981
4749	ENSG00000140948	ZCCHC14	-0.380775	-0.0545486	0.70337	0.0267751	0.0533648	7.10725e-05	0.000223182	4	5	5	A2	GI. esophagus, mucosa (GTEx)	EpiXcan	0.988918	esophagus_mucosa	0.999981
4750	ENSG00000005486	RHBDD2	-0.380668	-0.0557329	0.70345	0.0421737	0.0959024	4.66036e-08	2.10589e-07	5	5	5	A2	GI. esophagus, mucosa (GTEx)	EpiXcan	0.988918	esophagus_mucosa	0.999981
4751	ENSG00000064687	ABCA7	0.38048	0.0490529	0.703589	0.0407855	0.109376	5.74241e-09	2.83956e-08	6	8	8	A2	GI. esophagus, mucosa (GTEx)	EpiXcan	0.988918	esophagus_mucosa	0.999981
4752	ENSG00000065268	WDR18	0.380439	0.0197388	0.703619	0.299458	0.663875	9.49731e-84	5.12511e-81	36	43	43	A2	GI. esophagus, mucosa (GTEx)	EpiXcan	0.988918	esophagus_mucosa	0.999981
4753	ENSG00000205534	SMG1P2	0.380009	0.101212	0.703939	0.00761564	0.0590312	2.08837e-05	6.98567e-05	11	18	18	A2	GI. esophagus, mucosa (GTEx)	EpiXcan	0.988918	esophagus_mucosa	0.999981
4754	ENSG00000135525	MAP7	-0.379986	-0.0445068	0.703956	0.0381854	0.0527926	6.66626e-05	0.000209993	24	28	28	A2	GI. esophagus, mucosa (GTEx)	EpiXcan	0.988918	esophagus_mucosa	0.999981
4755	ENSG00000140386	SCAPER	0.379792	0.0194084	0.7041	0.162839	0.367708	4.36827e-33	1.11794e-31	42	54	54	A2	GI. esophagus, mucosa (GTEx)	EpiXcan	0.988918	esophagus_mucosa	0.999981
4756	ENSG00000177951	BET1L	0.379542	0.0281907	0.704285	0.13038	0.202916	1.55758e-16	1.47827e-15	16	19	19	A2	GI. esophagus, mucosa (GTEx)	EpiXcan	0.988918	esophagus_mucosa	0.999981
4757	ENSG00000161217	PCYT1A	0.379453	0.0476254	0.704352	0.0336267	0.191769	2.8649e-16	2.68086e-15	24	30	30	A2	GI. esophagus, mucosa (GTEx)	EpiXcan	0.988918	esophagus_mucosa	0.999981
4758	ENSG00000155592	ZKSCAN2	-0.379434	-0.0411584	0.704365	0.0425529	0.010988	0.0731702	0.153731	35	40	40	A2	GI. esophagus, mucosa (GTEx)	EpiXcan	0.988918	esophagus_mucosa	0.999981
4759	ENSG00000164294	GPX8	-0.379253	-0.18021	0.7045	0.00343079	0.0604274	1.39308e-05	4.77049e-05	1	3	3	A2	GI. esophagus, mucosa (GTEx)	EpiXcan	0.988918	esophagus_mucosa	0.999981
4760	ENSG00000138600	SPPL2A	0.379157	0.00776829	0.704572	0.152298	0.164639	2.91981e-13	2.12887e-12	78	91	91	A2	GI. esophagus, mucosa (GTEx)	EpiXcan	0.988918	esophagus_mucosa	0.999981
4761	ENSG00000185386	MAPK11	0.378937	0.0892177	0.704734	0.00827505	0.0840498	3.66484e-07	1.50761e-06	6	12	12	A2	GI. esophagus, mucosa (GTEx)	EpiXcan	0.988918	esophagus_mucosa	0.999981
4762	ENSG00000073050	XRCC1	-0.378875	-0.0545248	0.704781	0.0220827	0.0734612	2.33326e-06	8.75222e-06	32	39	39	A2	GI. esophagus, mucosa (GTEx)	EpiXcan	0.988918	esophagus_mucosa	0.999981
4763	ENSG00000164136	IL15	0.378305	0.0373756	0.705204	0.0550321	0.0676759	6.41701e-06	2.28231e-05	26	32	32	A2	GI. esophagus, mucosa (GTEx)	EpiXcan	0.988918	esophagus_mucosa	0.999981
4764	ENSG00000184371	CSF1	0.377989	0.277896	0.705439	0.00252883	0.0229746	0.00934605	0.0225734	2	3	3	A2	GI. esophagus, mucosa (GTEx)	EpiXcan	0.988918	esophagus_mucosa	0.999981
4765	ENSG00000217165	ANKRD18EP	0.377859	0.0458316	0.705535	0.0543414	0.0884256	2.23277e-07	9.37511e-07	36	40	40	A2	GI. esophagus, mucosa (GTEx)	EpiXcan	0.988918	esophagus_mucosa	0.999981
4766	ENSG00000161558	TMEM143	0.377013	0.0399136	0.706164	0.122996	0.0572045	3.4676e-05	0.000112917	106	132	132	A2	GI. esophagus, mucosa (GTEx)	EpiXcan	0.988918	esophagus_mucosa	0.999981
4767	ENSG00000184117	NIPSNAP1	0.376946	0.0175501	0.706214	0.184446	0.308209	1.51701e-26	2.64796e-25	14	18	18	A2	GI. esophagus, mucosa (GTEx)	EpiXcan	0.988918	esophagus_mucosa	0.999981
4768	ENSG00000054148	PHPT1	0.376229	0.0689757	0.706747	0.0192232	0.0988888	3.19267e-08	1.46827e-07	5	9	9	A2	GI. esophagus, mucosa (GTEx)	EpiXcan	0.988918	esophagus_mucosa	0.999981
4769	ENSG00000110435	PDHX	0.375711	0.0232215	0.707132	0.145139	0.222999	3.47441e-18	3.64878e-17	50	61	61	A2	GI. esophagus, mucosa (GTEx)	EpiXcan	0.988918	esophagus_mucosa	0.999981
4770	ENSG00000100365	NCF4	-0.375324	-0.0721876	0.707419	0.0122841	0.0316469	0.00230618	0.00600526	12	17	17	A2	GI. esophagus, mucosa (GTEx)	EpiXcan	0.988918	esophagus_mucosa	0.999981
4771	ENSG00000041515	MYO16	-0.375313	-0.0147528	0.707427	0.179125	0.0342839	0.00150838	0.00402052	161	198	198	A2	GI. esophagus, mucosa (GTEx)	EpiXcan	0.988918	esophagus_mucosa	0.999981
4772	ENSG00000107521	HPS1	0.37514	0.049025	0.707556	0.0340806	0.158305	4.78036e-13	3.41256e-12	13	15	15	A2	GI. esophagus, mucosa (GTEx)	EpiXcan	0.988918	esophagus_mucosa	0.999981
4773	ENSG00000179277	MEIS3P1	0.375052	0.0390173	0.707622	0.0524617	0.0904461	6.96518e-08	3.07783e-07	9	12	12	A2	GI. esophagus, mucosa (GTEx)	EpiXcan	0.988918	esophagus_mucosa	0.999981
4774	ENSG00000230630	DNM3OS	0.374823	0.101261	0.707792	0.0113895	0.0113675	0.0656045	0.139046	9	9	9	A2	GI. esophagus, mucosa (GTEx)	EpiXcan	0.988918	esophagus_mucosa	0.999981
4775	ENSG00000164855	TMEM184A	0.374788	0.0288784	0.707818	0.0423326	0.0777223	9.28608e-07	3.64357e-06	25	33	33	A2	GI. esophagus, mucosa (GTEx)	EpiXcan	0.988918	esophagus_mucosa	0.999981
4776	ENSG00000157823	AP3S2	-0.373895	-0.0164322	0.708483	0.358735	0.610113	5.47533e-71	1.17922e-68	27	35	35	A2	GI. esophagus, mucosa (GTEx)	EpiXcan	0.988918	esophagus_mucosa	0.999981
4777	ENSG00000184990	SIVA1	0.37389	0.0413864	0.708486	0.0552686	0.1601	1.74429e-13	1.29747e-12	9	11	11	A2	GI. esophagus, mucosa (GTEx)	EpiXcan	0.988918	esophagus_mucosa	0.999981
4778	ENSG00000149231	CCDC82	0.373218	0.0098048	0.708986	0.548077	0.674722	8.86235e-86	5.90781e-83	24	29	29	A2	GI. esophagus, mucosa (GTEx)	EpiXcan	0.988918	esophagus_mucosa	0.999981
4779	ENSG00000100403	ZC3H7B	-0.372856	-0.121697	0.709255	0.00256571	0.0281883	0.00379434	0.00962263	8	11	11	A2	GI. esophagus, mucosa (GTEx)	EpiXcan	0.988918	esophagus_mucosa	0.999981
4780	ENSG00000116198	CEP104	0.372532	0.028755	0.709497	0.109388	0.267273	1.27458e-22	1.77365e-21	36	50	50	A2	GI. esophagus, mucosa (GTEx)	EpiXcan	0.988918	esophagus_mucosa	0.999981
4781	ENSG00000230163	AL122010.1	0.372293	0.0395272	0.709675	0.0393868	0.117279	1.45279e-09	7.59998e-09	14	15	15	A2	GI. esophagus, mucosa (GTEx)	EpiXcan	0.988918	esophagus_mucosa	0.999981
4782	ENSG00000137714	FDX1	0.372167	0.059758	0.709769	0.0331109	0.0447071	0.000238159	0.000699673	17	21	21	A2	GI. esophagus, mucosa (GTEx)	EpiXcan	0.988918	esophagus_mucosa	0.999981
4783	ENSG00000111670	GNPTAB	0.372113	0.0278124	0.709808	0.0530944	0.0966132	5.14629e-08	2.30981e-07	35	44	44	A2	GI. esophagus, mucosa (GTEx)	EpiXcan	0.988918	esophagus_mucosa	0.999981
4784	ENSG00000135932	CAB39	-0.371904	-0.0714832	0.709964	0.0124411	0.0708687	2.96035e-06	1.09736e-05	12	17	17	A2	GI. esophagus, mucosa (GTEx)	EpiXcan	0.988918	esophagus_mucosa	0.999981
4785	ENSG00000215908	CROCCP2	0.371898	0.0234905	0.709969	0.0239623	0.0795281	9.23236e-07	3.62637e-06	34	51	51	A2	GI. esophagus, mucosa (GTEx)	EpiXcan	0.988918	esophagus_mucosa	0.999981
4786	ENSG00000124762	CDKN1A	0.371235	0.0845961	0.710463	0.0349944	0.0568074	3.674e-05	0.000119332	15	18	18	A2	GI. esophagus, mucosa (GTEx)	EpiXcan	0.988918	esophagus_mucosa	0.999981
4787	ENSG00000176105	YES1	0.371111	0.0566733	0.710555	0.014325	0.0899765	1.50656e-07	6.45753e-07	33	41	41	A2	GI. esophagus, mucosa (GTEx)	EpiXcan	0.988918	esophagus_mucosa	0.999981
4788	ENSG00000100029	PES1	0.370959	0.0249545	0.710668	0.0835986	0.0554522	3.16911e-05	0.000103631	36	44	44	A2	GI. esophagus, mucosa (GTEx)	EpiXcan	0.988918	esophagus_mucosa	0.999981
4789	ENSG00000139044	B4GALNT3	0.370739	0.074476	0.710832	0.0447327	0.065347	8.81394e-06	3.09239e-05	10	14	14	A2	GI. esophagus, mucosa (GTEx)	EpiXcan	0.988918	esophagus_mucosa	0.999981
4790	ENSG00000007080	CCDC124	0.370538	0.056653	0.710982	0.0301971	0.0955773	4.307e-08	1.95505e-07	4	8	8	A2	GI. esophagus, mucosa (GTEx)	EpiXcan	0.988918	esophagus_mucosa	0.999981
4791	ENSG00000163393	SLC22A15	0.370293	0.0784928	0.711164	0.0273486	0.03923	0.000684208	0.00190158	24	30	30	A2	GI. esophagus, mucosa (GTEx)	EpiXcan	0.988918	esophagus_mucosa	0.999981
4792	ENSG00000071051	NCK2	0.370011	0.0326797	0.711374	0.0554633	0.108236	4.6251e-09	2.30991e-08	22	24	24	A2	GI. esophagus, mucosa (GTEx)	EpiXcan	0.988918	esophagus_mucosa	0.999981
4793	ENSG00000119121	TRPM6	0.36995	0.0776166	0.711419	0.028267	0.0417753	0.000437865	0.00124866	24	30	30	A2	GI. esophagus, mucosa (GTEx)	EpiXcan	0.988918	esophagus_mucosa	0.999981
4794	ENSG00000170871	KIAA0232	-0.369949	-0.207071	0.711421	0.00201104	0.0155033	0.0335361	0.0747924	2	2	2	A2	GI. esophagus, mucosa (GTEx)	EpiXcan	0.988918	esophagus_mucosa	0.999981
4795	ENSG00000103184	SEC14L5	-0.369844	-0.29939	0.711499	0.00111654	0.0845425	3.72192e-07	1.53064e-06	3	6	6	A2	GI. esophagus, mucosa (GTEx)	EpiXcan	0.988918	esophagus_mucosa	0.999981
4796	ENSG00000010626	LRRC23	0.369648	0.0202639	0.711645	0.212541	0.311747	4.95102e-27	8.94314e-26	4	4	4	A2	GI. esophagus, mucosa (GTEx)	EpiXcan	0.988918	esophagus_mucosa	0.999981
4797	ENSG00000182307	C8orf33	0.369462	0.0197587	0.711784	0.0872105	0.152507	2.21757e-12	1.49609e-11	24	29	29	A2	GI. esophagus, mucosa (GTEx)	EpiXcan	0.988918	esophagus_mucosa	0.999981
4798	ENSG00000010165	METTL13	-0.369416	-0.0375895	0.711818	0.0423865	0.0568755	3.04717e-05	9.98766e-05	41	46	46	A2	GI. esophagus, mucosa (GTEx)	EpiXcan	0.988918	esophagus_mucosa	0.999981
4799	ENSG00000138767	CNOT6L	-0.369367	-0.040501	0.711854	0.0422298	0.121833	6.03138e-10	3.27134e-09	17	19	19	A2	GI. esophagus, mucosa (GTEx)	EpiXcan	0.988918	esophagus_mucosa	0.999981
4800	ENSG00000035141	FAM136A	-0.369296	-0.0587862	0.711907	0.0296709	0.0591187	2.10086e-05	7.02579e-05	5	9	9	A2	GI. esophagus, mucosa (GTEx)	EpiXcan	0.988918	esophagus_mucosa	0.999981
4801	ENSG00000159263	SIM2	-0.369235	-0.0277483	0.711953	0.0219877	0.0296153	0.0028979	0.00745044	14	18	18	A2	GI. esophagus, mucosa (GTEx)	EpiXcan	0.988918	esophagus_mucosa	0.999981
4802	ENSG00000178952	TUFM	-0.368654	-0.060296	0.712385	0.0151075	0.145933	7.77971e-12	4.99121e-11	8	13	13	A2	GI. esophagus, mucosa (GTEx)	EpiXcan	0.988918	esophagus_mucosa	0.999981
4803	ENSG00000273253	AL022328.4	-0.368537	-0.0335686	0.712473	0.108048	0.24667	3.19403e-22	4.32012e-21	6	9	9	A2	GI. esophagus, mucosa (GTEx)	EpiXcan	0.988918	esophagus_mucosa	0.999981
4804	ENSG00000183773	AIFM3	-0.36823	-0.0952797	0.712702	0.0131597	0.0113039	0.066779	0.141257	15	27	27	A2	GI. esophagus, mucosa (GTEx)	EpiXcan	0.988918	esophagus_mucosa	0.999981
4805	ENSG00000176401	EID2B	-0.368214	-0.0395691	0.712714	0.0494062	0.0101804	0.0833297	0.173102	31	42	42	A2	GI. esophagus, mucosa (GTEx)	EpiXcan	0.988918	esophagus_mucosa	0.999981
4806	ENSG00000093167	LRRFIP2	0.367811	0.11894	0.713014	0.00346729	0.0185528	0.0203224	0.0469074	15	18	18	A2	GI. esophagus, mucosa (GTEx)	EpiXcan	0.988918	esophagus_mucosa	0.999981
4807	ENSG00000181722	ZBTB20	-0.3678	-0.0428814	0.713022	0.0279082	0.0307889	0.00262608	0.00679529	36	47	47	A2	GI. esophagus, mucosa (GTEx)	EpiXcan	0.988918	esophagus_mucosa	0.999981
4808	ENSG00000244682	FCGR2C	-0.367768	-0.0345321	0.713047	0.0778208	0.296047	2.33569e-25	3.86951e-24	28	39	39	A2	GI. esophagus, mucosa (GTEx)	EpiXcan	0.988918	esophagus_mucosa	0.999981
4809	ENSG00000134802	SLC43A3	0.367762	0.0340567	0.713051	0.0361861	0.0431582	0.000334367	0.000966578	18	21	21	A2	GI. esophagus, mucosa (GTEx)	EpiXcan	0.988918	esophagus_mucosa	0.999981
4810	ENSG00000099330	OCEL1	-0.36775	-0.0206054	0.71306	0.100336	0.30865	5.28129e-27	9.52741e-26	27	37	37	A2	GI. esophagus, mucosa (GTEx)	EpiXcan	0.988918	esophagus_mucosa	0.999981
4811	ENSG00000231160	KLF3-AS1	0.367484	0.0180879	0.713258	0.247597	0.442888	3.84833e-42	1.57985e-40	42	52	52	A2	GI. esophagus, mucosa (GTEx)	EpiXcan	0.988918	esophagus_mucosa	0.999981
4812	ENSG00000154553	PDLIM3	0.367423	0.0652261	0.713303	0.0208607	0.0526726	7.19922e-05	0.000225867	16	19	19	A2	GI. esophagus, mucosa (GTEx)	EpiXcan	0.988918	esophagus_mucosa	0.999981
4813	ENSG00000139636	LMBR1L	-0.366793	-0.0963803	0.713773	0.0150516	0.0314675	0.0022472	0.0058593	15	16	16	A2	GI. esophagus, mucosa (GTEx)	EpiXcan	0.988918	esophagus_mucosa	0.999981
4814	ENSG00000137185	ZSCAN9	-0.366584	-0.075273	0.713929	0.00807518	0.0244357	0.00714492	0.0175477	2	6	6	A2	GI. esophagus, mucosa (GTEx)	EpiXcan	0.988918	esophagus_mucosa	0.999981
4815	ENSG00000142208	AKT1	0.366416	0.0651653	0.714055	0.01222	0.0336778	0.00157572	0.00419125	6	6	6	A2	GI. esophagus, mucosa (GTEx)	EpiXcan	0.988918	esophagus_mucosa	0.999981
4816	ENSG00000163006	CCDC138	-0.366206	-0.105495	0.714211	0.0380992	0.0605104	1.62929e-05	5.52662e-05	25	31	31	A2	GI. esophagus, mucosa (GTEx)	EpiXcan	0.988918	esophagus_mucosa	0.999981
4817	ENSG00000170835	CEL	0.365603	0.043374	0.714661	0.0603501	0.145004	9.90695e-12	6.29253e-11	40	52	52	A2	GI. esophagus, mucosa (GTEx)	EpiXcan	0.988918	esophagus_mucosa	0.999981
4818	ENSG00000157870	FAM213B	0.365275	0.01467	0.714906	0.0596925	0.0938881	7.27707e-08	3.21159e-07	39	65	65	A2	GI. esophagus, mucosa (GTEx)	EpiXcan	0.988918	esophagus_mucosa	0.999981
4819	ENSG00000144366	GULP1	-0.365123	-0.099378	0.71502	0.0045198	0.0143117	0.0347367	0.077224	2	2	2	A2	GI. esophagus, mucosa (GTEx)	EpiXcan	0.988918	esophagus_mucosa	0.999981
4820	ENSG00000125945	ZNF436	-0.365063	-0.0166461	0.715064	0.0758388	0.127457	1.80554e-10	1.01754e-09	16	19	19	A2	GI. esophagus, mucosa (GTEx)	EpiXcan	0.988918	esophagus_mucosa	0.999981
4821	ENSG00000198146	ZNF770	-0.36488	-0.0427411	0.715201	0.0628115	0.191323	1.92191e-15	1.67215e-14	22	28	28	A2	GI. esophagus, mucosa (GTEx)	EpiXcan	0.988918	esophagus_mucosa	0.999981
4822	ENSG00000130175	PRKCSH	0.364824	0.104639	0.715243	0.0115629	0.076995	1.04921e-06	4.09134e-06	10	13	13	A2	GI. esophagus, mucosa (GTEx)	EpiXcan	0.988918	esophagus_mucosa	0.999981
4823	ENSG00000155827	RNF20	0.364731	0.0479205	0.715312	0.00740988	0.0673564	6.89206e-06	2.44754e-05	10	12	12	A2	GI. esophagus, mucosa (GTEx)	EpiXcan	0.988918	esophagus_mucosa	0.999981
4824	ENSG00000087263	OGFOD1	0.364609	0.0578197	0.715403	0.0143856	0.0298727	0.00284167	0.00731763	6	7	7	A2	GI. esophagus, mucosa (GTEx)	EpiXcan	0.988918	esophagus_mucosa	0.999981
4825	ENSG00000104129	DNAJC17	-0.364338	-0.0307451	0.715606	0.0552728	0.11769	1.0158e-09	5.3844e-09	11	12	12	A2	GI. esophagus, mucosa (GTEx)	EpiXcan	0.988918	esophagus_mucosa	0.999981
4826	ENSG00000176124	DLEU1	-0.364091	-0.0225918	0.71579	0.114109	0.16279	1.74303e-13	1.29722e-12	30	33	33	A2	GI. esophagus, mucosa (GTEx)	EpiXcan	0.988918	esophagus_mucosa	0.999981
4827	ENSG00000155816	FMN2	0.363873	0.0294238	0.715953	0.056791	0.0621251	9.25208e-06	3.24043e-05	55	62	62	A2	GI. esophagus, mucosa (GTEx)	EpiXcan	0.988918	esophagus_mucosa	0.999981
4828	ENSG00000114388	NPRL2	-0.363835	-0.0970788	0.715981	0.00726046	0.0131015	0.0509112	0.110121	6	8	8	A2	GI. esophagus, mucosa (GTEx)	EpiXcan	0.988918	esophagus_mucosa	0.999981
4829	ENSG00000117139	KDM5B	-0.363715	-0.0146624	0.716071	0.294891	0.42107	3.5242e-40	1.2915e-38	13	13	13	A2	GI. esophagus, mucosa (GTEx)	EpiXcan	0.988918	esophagus_mucosa	0.999981
4830	ENSG00000103253	HAGHL	0.363701	0.0481516	0.716082	0.0265192	0.136659	2.4063e-11	1.47744e-10	8	11	11	A2	GI. esophagus, mucosa (GTEx)	EpiXcan	0.988918	esophagus_mucosa	0.999981
4831	ENSG00000176393	RNPEP	0.3637	0.0263488	0.716082	0.117242	0.208077	7.23982e-17	6.99449e-16	12	13	13	A2	GI. esophagus, mucosa (GTEx)	EpiXcan	0.988918	esophagus_mucosa	0.999981
4832	ENSG00000123338	NCKAP1L	-0.36354	-0.0325943	0.716202	0.0382675	0.0364267	0.00100165	0.00272169	39	48	48	A2	GI. esophagus, mucosa (GTEx)	EpiXcan	0.988918	esophagus_mucosa	0.999981
4833	ENSG00000144747	TMF1	-0.363424	-0.026041	0.716288	0.0349473	0.0286783	0.00383694	0.00971834	18	22	22	A2	GI. esophagus, mucosa (GTEx)	EpiXcan	0.988918	esophagus_mucosa	0.999981
4834	ENSG00000213523	SRA1	-0.363291	-0.0227311	0.716387	0.0959984	0.184105	6.42455e-15	5.37581e-14	11	12	12	A2	GI. esophagus, mucosa (GTEx)	EpiXcan	0.988918	esophagus_mucosa	0.999981
4835	ENSG00000013588	GPRC5A	0.362749	0.0232719	0.716793	0.0723467	0.187993	3.19939e-15	2.7427e-14	10	11	11	A2	GI. esophagus, mucosa (GTEx)	EpiXcan	0.988918	esophagus_mucosa	0.999981
4836	ENSG00000184787	UBE2G2	0.362311	0.106794	0.71712	0.00825715	0.041802	0.000426402	0.00121795	6	6	6	A2	GI. esophagus, mucosa (GTEx)	EpiXcan	0.988918	esophagus_mucosa	0.999981
4837	ENSG00000163527	STT3B	0.362206	0.0758515	0.717198	0.0118057	0.044305	0.000236803	0.000695844	8	8	8	A2	GI. esophagus, mucosa (GTEx)	EpiXcan	0.988918	esophagus_mucosa	0.999981
4838	ENSG00000119729	RHOQ	0.36163	0.0878129	0.717629	0.0155933	0.0395572	0.000480022	0.00136029	7	9	9	A2	GI. esophagus, mucosa (GTEx)	EpiXcan	0.988918	esophagus_mucosa	0.999981
4839	ENSG00000150433	TMEM218	0.361628	0.0309278	0.71763	0.0378251	0.0362746	0.000966389	0.00263098	27	30	30	A2	GI. esophagus, mucosa (GTEx)	EpiXcan	0.988918	esophagus_mucosa	0.999981
4840	ENSG00000246263	UBR5-AS1	0.361389	0.0426301	0.717809	0.0277697	0.0313939	0.00225158	0.00586854	18	22	22	A2	GI. esophagus, mucosa (GTEx)	EpiXcan	0.988918	esophagus_mucosa	0.999981
4841	ENSG00000172247	C1QTNF4	-0.360707	-0.0237815	0.718319	0.0935119	0.150505	2.33313e-12	1.57102e-11	10	14	14	A2	GI. esophagus, mucosa (GTEx)	EpiXcan	0.988918	esophagus_mucosa	0.999981
4842	ENSG00000182272	B4GALNT4	-0.36031	-0.0273204	0.718616	0.0737002	0.132186	5.24987e-11	3.1194e-10	13	15	15	A2	GI. esophagus, mucosa (GTEx)	EpiXcan	0.988918	esophagus_mucosa	0.999981
4843	ENSG00000167695	FAM57A	0.360297	0.013598	0.718625	0.154518	0.330611	7.357e-29	1.47129e-27	27	41	41	A2	GI. esophagus, mucosa (GTEx)	EpiXcan	0.988918	esophagus_mucosa	0.999981
4844	ENSG00000134909	ARHGAP32	-0.360248	-0.0667351	0.718662	0.0132132	0.0501509	0.000101185	0.000311592	7	12	12	A2	GI. esophagus, mucosa (GTEx)	EpiXcan	0.988918	esophagus_mucosa	0.999981
4845	ENSG00000151575	TEX9	-0.360068	-0.0345225	0.718796	0.0239929	0.0753615	8.60189e-07	3.39397e-06	10	14	14	A2	GI. esophagus, mucosa (GTEx)	EpiXcan	0.988918	esophagus_mucosa	0.999981
4846	ENSG00000163607	GTPBP8	0.359677	0.126087	0.719089	0.0248795	0.0402757	0.000508784	0.00143598	22	27	27	A2	GI. esophagus, mucosa (GTEx)	EpiXcan	0.988918	esophagus_mucosa	0.999981
4847	ENSG00000157578	LCA5L	-0.35925	-0.0375658	0.719408	0.0429012	0.338831	1.91916e-29	3.96844e-28	6	12	12	A2	GI. esophagus, mucosa (GTEx)	EpiXcan	0.988918	esophagus_mucosa	0.999981
4848	ENSG00000133083	DCLK1	0.359085	0.0827781	0.719531	0.0165679	0.0624322	1.088e-05	3.77749e-05	6	6	6	A2	GI. esophagus, mucosa (GTEx)	EpiXcan	0.988918	esophagus_mucosa	0.999981
4849	ENSG00000099251	HSD17B7P2	-0.359082	-0.0495991	0.719534	0.155051	0.0913175	6.77177e-08	2.99615e-07	43	69	69	A2	GI. esophagus, mucosa (GTEx)	EpiXcan	0.988918	esophagus_mucosa	0.999981
4850	ENSG00000125755	SYMPK	0.358916	0.0300126	0.719658	0.0588008	0.157709	6.20989e-13	4.39051e-12	4	5	5	A2	GI. esophagus, mucosa (GTEx)	EpiXcan	0.988918	esophagus_mucosa	0.999981
4851	ENSG00000135744	AGT	-0.358801	-0.321923	0.719744	0.000510387	0.179518	4.32213e-15	3.66256e-14	2	4	4	A2	GI. esophagus, mucosa (GTEx)	EpiXcan	0.988918	esophagus_mucosa	0.999981
4852	ENSG00000035115	SH3YL1	0.358612	0.0106687	0.719885	0.544893	0.701016	1.11424e-97	1.41802e-94	37	46	46	A2	GI. esophagus, mucosa (GTEx)	EpiXcan	0.988918	esophagus_mucosa	0.999981
4853	ENSG00000140279	DUOX2	-0.358289	-0.0899306	0.720127	0.0184151	0.0402953	0.000540505	0.00152217	6	7	7	A2	GI. esophagus, mucosa (GTEx)	EpiXcan	0.988918	esophagus_mucosa	0.999981
4854	ENSG00000253251	AC008560.1	-0.358247	-0.00489566	0.720158	0.0380227	0.0567845	2.69729e-05	8.9076e-05	20	24	24	A2	GI. esophagus, mucosa (GTEx)	EpiXcan	0.988918	esophagus_mucosa	0.999981
4855	ENSG00000108839	ALOX12	0.358077	0.0441326	0.720285	0.052288	0.175596	2.27424e-14	1.82343e-13	7	9	9	A2	GI. esophagus, mucosa (GTEx)	EpiXcan	0.988918	esophagus_mucosa	0.999981
4856	ENSG00000131188	PRR7	0.357945	0.0694697	0.720384	0.0218385	0.0395236	0.000592074	0.00165868	9	14	14	A2	GI. esophagus, mucosa (GTEx)	EpiXcan	0.988918	esophagus_mucosa	0.999981
4857	ENSG00000198356	ASNA1	0.357909	0.149157	0.720411	0.0122532	0.0109135	0.0750554	0.157408	11	19	19	A2	GI. esophagus, mucosa (GTEx)	EpiXcan	0.988918	esophagus_mucosa	0.999981
4858	ENSG00000136068	FLNB	0.357785	0.0511196	0.720504	0.0178875	0.0808964	4.24396e-07	1.7316e-06	11	15	15	A2	GI. esophagus, mucosa (GTEx)	EpiXcan	0.988918	esophagus_mucosa	0.999981
4859	ENSG00000119383	PTPA	0.357479	0.0326759	0.720733	0.0762949	0.197293	5.8065e-16	5.28513e-15	7	8	8	A2	GI. esophagus, mucosa (GTEx)	EpiXcan	0.988918	esophagus_mucosa	0.999981
4860	ENSG00000173113	TRMT112	-0.357374	-0.0170372	0.720812	0.173834	0.223571	1.05682e-19	1.22167e-18	20	23	23	A2	GI. esophagus, mucosa (GTEx)	EpiXcan	0.988918	esophagus_mucosa	0.999981
4861	ENSG00000151338	MIPOL1	-0.357229	-0.0181633	0.72092	0.0650063	0.063133	1.18354e-05	4.09398e-05	47	64	64	A2	GI. esophagus, mucosa (GTEx)	EpiXcan	0.988918	esophagus_mucosa	0.999981
4862	ENSG00000169499	PLEKHA2	0.357161	0.0349777	0.720971	0.0695536	0.0413233	0.00040225	0.00115344	52	61	61	A2	GI. esophagus, mucosa (GTEx)	EpiXcan	0.988918	esophagus_mucosa	0.999981
4863	ENSG00000118762	PKD2	-0.357128	-0.067179	0.720996	0.0176331	0.0670251	5.66546e-06	2.02634e-05	3	4	4	A2	GI. esophagus, mucosa (GTEx)	EpiXcan	0.988918	esophagus_mucosa	0.999981
4864	ENSG00000110934	BIN2	-0.357018	-0.117956	0.721079	0.00487514	0.0151749	0.0337836	0.0753203	2	2	2	A2	GI. esophagus, mucosa (GTEx)	EpiXcan	0.988918	esophagus_mucosa	0.999981
4865	ENSG00000244045	TMEM199	0.356914	0.0434941	0.721156	0.0372907	0.0896971	8.11771e-08	3.56573e-07	10	10	10	A2	GI. esophagus, mucosa (GTEx)	EpiXcan	0.988918	esophagus_mucosa	0.999981
4866	ENSG00000148498	PARD3	-0.3567	-0.11892	0.721316	0.015532	0.0250582	0.00694908	0.0170787	12	12	12	A2	GI. esophagus, mucosa (GTEx)	EpiXcan	0.988918	esophagus_mucosa	0.999981
4867	ENSG00000158321	AUTS2	0.356668	0.0164501	0.72134	0.0236231	0.0541483	4.55473e-05	0.000146041	27	34	34	A2	GI. esophagus, mucosa (GTEx)	EpiXcan	0.988918	esophagus_mucosa	0.999981
4868	ENSG00000091844	RGS17	0.356532	0.0145303	0.721443	0.192757	0.273996	2.09924e-23	3.06437e-22	15	19	19	A2	GI. esophagus, mucosa (GTEx)	EpiXcan	0.988918	esophagus_mucosa	0.999981
4869	ENSG00000108592	FTSJ3	0.356295	0.0209868	0.72162	0.138695	0.442017	3.81264e-42	1.5698e-40	22	29	29	A2	GI. esophagus, mucosa (GTEx)	EpiXcan	0.988918	esophagus_mucosa	0.999981
4870	ENSG00000138780	GSTCD	0.356173	0.0284117	0.721711	0.0404603	0.0881615	1.5753e-07	6.73159e-07	22	26	26	A2	GI. esophagus, mucosa (GTEx)	EpiXcan	0.988918	esophagus_mucosa	0.999981
4871	ENSG00000258429	PDF	-0.356137	-0.0302186	0.721738	0.0662779	0.0460631	0.000220901	0.000651304	25	31	31	A2	GI. esophagus, mucosa (GTEx)	EpiXcan	0.988918	esophagus_mucosa	0.999981
4872	ENSG00000112763	BTN2A1	-0.35596	-0.027914	0.721871	0.114981	0.0977389	3.0607e-08	1.41129e-07	42	56	56	A2	GI. esophagus, mucosa (GTEx)	EpiXcan	0.988918	esophagus_mucosa	0.999981
4873	ENSG00000163714	U2SURP	-0.35591	-0.0705047	0.721908	0.0135908	0.0261687	0.00576885	0.0142834	29	37	37	A2	GI. esophagus, mucosa (GTEx)	EpiXcan	0.988918	esophagus_mucosa	0.999981
4874	ENSG00000178665	ZNF713	-0.355577	-0.00430351	0.722157	0.077551	0.107737	5.43714e-09	2.69337e-08	59	69	69	A2	GI. esophagus, mucosa (GTEx)	EpiXcan	0.988918	esophagus_mucosa	0.999981
4875	ENSG00000234741	GAS5	0.355573	0.0231683	0.72216	0.0901965	0.113944	1.92475e-09	9.95365e-09	29	34	34	A2	GI. esophagus, mucosa (GTEx)	EpiXcan	0.988918	esophagus_mucosa	0.999981
4876	ENSG00000035403	VCL	-0.355345	-0.055867	0.722331	0.0293331	0.0494924	0.000128504	0.000390223	25	33	33	A2	GI. esophagus, mucosa (GTEx)	EpiXcan	0.988918	esophagus_mucosa	0.999981
4877	ENSG00000258559	AC005519.2	-0.354727	-0.0879065	0.722794	0.00609421	0.0445755	0.000259179	0.000757876	4	5	5	A2	GI. esophagus, mucosa (GTEx)	EpiXcan	0.988918	esophagus_mucosa	0.999981
4878	ENSG00000078814	MYH7B	0.354672	0.0341826	0.722836	0.0399086	0.112543	2.9691e-09	1.50869e-08	6	6	6	A2	GI. esophagus, mucosa (GTEx)	EpiXcan	0.988918	esophagus_mucosa	0.999981
4879	ENSG00000175322	ZNF519	-0.35457	-0.122584	0.722912	0.0041053	0.0298161	0.0030672	0.00786118	3	4	4	A2	GI. esophagus, mucosa (GTEx)	EpiXcan	0.988918	esophagus_mucosa	0.999981
4880	ENSG00000260274	AC068338.2	0.354496	0.0274543	0.722967	0.0672413	0.147143	7.42896e-12	4.77712e-11	39	47	47	A2	GI. esophagus, mucosa (GTEx)	EpiXcan	0.988918	esophagus_mucosa	0.999981
4881	ENSG00000106100	NOD1	0.354378	0.00744642	0.723055	0.0339153	0.0504654	0.000102793	0.000316404	24	30	30	A2	GI. esophagus, mucosa (GTEx)	EpiXcan	0.988918	esophagus_mucosa	0.999981
4882	ENSG00000137038	DMAC1	0.35421	0.0341762	0.723182	0.0791265	0.131715	6.07819e-11	3.59631e-10	8	9	9	A2	GI. esophagus, mucosa (GTEx)	EpiXcan	0.988918	esophagus_mucosa	0.999981
4883	ENSG00000167566	NCKAP5L	-0.354135	-0.043496	0.723237	0.0362004	0.0203339	0.014566	0.0343687	41	44	44	A2	GI. esophagus, mucosa (GTEx)	EpiXcan	0.988918	esophagus_mucosa	0.999981
4884	ENSG00000125731	SH2D3A	0.353951	0.0571659	0.723375	0.0459181	0.138042	3.10799e-11	1.88922e-10	23	27	27	A2	GI. esophagus, mucosa (GTEx)	EpiXcan	0.988918	esophagus_mucosa	0.999981
4885	ENSG00000183049	CAMK1D	0.353715	0.0516753	0.723552	0.0222789	0.0104803	0.0820243	0.170618	20	26	26	A2	GI. esophagus, mucosa (GTEx)	EpiXcan	0.988918	esophagus_mucosa	0.999981
4886	ENSG00000159479	MED8	0.353639	0.252588	0.72361	0.00482003	0.0101374	0.0869727	0.180135	4	6	6	A2	GI. esophagus, mucosa (GTEx)	EpiXcan	0.988918	esophagus_mucosa	0.999981
4887	ENSG00000138942	RNF185	0.353603	0.087927	0.723637	0.00809381	0.0193992	0.0174599	0.0407505	11	16	16	A2	GI. esophagus, mucosa (GTEx)	EpiXcan	0.988918	esophagus_mucosa	0.999981
4888	ENSG00000158717	RNF166	-0.353543	-0.0501805	0.723682	0.0558652	0.264131	5.33928e-23	7.63479e-22	25	35	35	A2	GI. esophagus, mucosa (GTEx)	EpiXcan	0.988918	esophagus_mucosa	0.999981
4889	ENSG00000155666	KDM8	0.353204	0.0106382	0.723936	0.0439698	0.0620674	1.57481e-05	5.35352e-05	31	35	35	A2	GI. esophagus, mucosa (GTEx)	EpiXcan	0.988918	esophagus_mucosa	0.999981
4890	ENSG00000173041	ZNF680	-0.353194	-0.0486067	0.723943	0.0946064	0.107294	7.0026e-09	3.43722e-08	45	52	52	A2	GI. esophagus, mucosa (GTEx)	EpiXcan	0.988918	esophagus_mucosa	0.999981
4891	ENSG00000116138	DNAJC16	-0.353179	-0.0185592	0.723954	0.102554	0.161282	6.09103e-13	4.31084e-12	30	36	36	A2	GI. esophagus, mucosa (GTEx)	EpiXcan	0.988918	esophagus_mucosa	0.999981
4892	ENSG00000130479	MAP1S	-0.353054	-0.029	0.724048	0.10152	0.19992	3.04738e-16	2.83968e-15	35	48	48	A2	GI. esophagus, mucosa (GTEx)	EpiXcan	0.988918	esophagus_mucosa	0.999981
4893	ENSG00000130147	SH3BP4	0.352933	0.0462955	0.724139	0.0581204	0.0732395	2.15633e-06	8.12081e-06	36	40	40	A2	GI. esophagus, mucosa (GTEx)	EpiXcan	0.988918	esophagus_mucosa	0.999981
4894	ENSG00000076864	RAP1GAP	-0.352919	-0.0330512	0.724149	0.0952243	0.190187	1.42542e-15	1.25677e-14	14	15	15	A2	GI. esophagus, mucosa (GTEx)	EpiXcan	0.988918	esophagus_mucosa	0.999981
4895	ENSG00000119630	PGF	0.352841	0.0489619	0.724207	0.0103315	0.0467189	0.000181438	0.000541104	9	9	9	A2	GI. esophagus, mucosa (GTEx)	EpiXcan	0.988918	esophagus_mucosa	0.999981
4896	ENSG00000026297	RNASET2	-0.352268	-0.0100627	0.724637	0.378702	0.516945	1.19566e-53	8.28619e-52	52	59	59	A2	GI. esophagus, mucosa (GTEx)	EpiXcan	0.988918	esophagus_mucosa	0.999981
4897	ENSG00000183569	SERHL2	0.352032	0.0209099	0.724814	0.0903896	0.0954923	1.94031e-08	9.136e-08	38	48	48	A2	GI. esophagus, mucosa (GTEx)	EpiXcan	0.988918	esophagus_mucosa	0.999981
4898	ENSG00000161281	COX7A1	0.351943	0.0482781	0.724881	0.0500046	0.0879468	1.37462e-07	5.91921e-07	9	14	14	A2	GI. esophagus, mucosa (GTEx)	EpiXcan	0.988918	esophagus_mucosa	0.999981
4899	ENSG00000188185	LINC00265	0.351647	0.0211719	0.725103	0.0896605	0.361044	5.46858e-32	1.31537e-30	31	42	42	A2	GI. esophagus, mucosa (GTEx)	EpiXcan	0.988918	esophagus_mucosa	0.999981
4900	ENSG00000163629	PTPN13	0.351453	0.0158765	0.725249	0.0238901	0.0413446	0.000436179	0.00124461	32	38	38	A2	GI. esophagus, mucosa (GTEx)	EpiXcan	0.988918	esophagus_mucosa	0.999981
4901	ENSG00000157510	AFAP1L1	-0.351398	-0.0157987	0.725289	0.0711287	0.15091	3.49228e-12	2.31589e-11	17	20	20	A2	GI. esophagus, mucosa (GTEx)	EpiXcan	0.988918	esophagus_mucosa	0.999981
4902	ENSG00000164867	NOS3	-0.351215	-0.154622	0.725427	0.00909519	0.0258949	0.00535206	0.0133245	4	4	4	A2	GI. esophagus, mucosa (GTEx)	EpiXcan	0.988918	esophagus_mucosa	0.999981
4903	ENSG00000160961	ZNF333	0.351117	0.0259752	0.725501	0.114347	0.247531	4.42205e-22	5.94091e-21	8	12	12	A2	GI. esophagus, mucosa (GTEx)	EpiXcan	0.988918	esophagus_mucosa	0.999981
4904	ENSG00000113621	TXNDC15	0.350999	0.0405333	0.725589	0.025431	0.0604179	2.07332e-05	6.93866e-05	9	10	10	A2	GI. esophagus, mucosa (GTEx)	EpiXcan	0.988918	esophagus_mucosa	0.999981
4905	ENSG00000203772	SPRN	-0.350025	-0.0529361	0.72632	0.0233767	0.054313	5.33605e-05	0.000169617	40	56	56	A2	GI. esophagus, mucosa (GTEx)	EpiXcan	0.988918	esophagus_mucosa	0.999981
4906	ENSG00000105771	SMG9	-0.349839	-0.013495	0.726459	0.076138	0.15631	1.00013e-12	6.94139e-12	14	15	15	A2	GI. esophagus, mucosa (GTEx)	EpiXcan	0.988918	esophagus_mucosa	0.999981
4907	ENSG00000169951	ZNF764	0.349785	0.0315616	0.7265	0.0880686	0.166863	1.61205e-13	1.20293e-12	5	5	5	A2	GI. esophagus, mucosa (GTEx)	EpiXcan	0.988918	esophagus_mucosa	0.999981
4908	ENSG00000231770	TMEM44-AS1	0.349667	0.0292416	0.726589	0.10095	0.177813	1.1306e-14	9.29837e-14	26	29	29	A2	GI. esophagus, mucosa (GTEx)	EpiXcan	0.988918	esophagus_mucosa	0.999981
4909	ENSG00000184349	EFNA5	-0.349609	-0.0304884	0.726632	0.0222044	0.0678687	5.86536e-06	2.09462e-05	14	16	16	A2	GI. esophagus, mucosa (GTEx)	EpiXcan	0.988918	esophagus_mucosa	0.999981
4910	ENSG00000124370	MCEE	0.349231	0.0333849	0.726916	0.0475688	0.113038	1.52164e-09	7.93644e-09	8	10	10	A2	GI. esophagus, mucosa (GTEx)	EpiXcan	0.988918	esophagus_mucosa	0.999981
4911	ENSG00000115596	WNT6	-0.349109	-0.0653486	0.727007	0.0260711	0.0662447	6.31888e-06	2.24912e-05	8	12	12	A2	GI. esophagus, mucosa (GTEx)	EpiXcan	0.988918	esophagus_mucosa	0.999981
4912	ENSG00000229180	AC006001.3	-0.348673	-0.079285	0.727335	0.00660922	0.0298927	0.00299015	0.00767493	11	13	13	A2	GI. esophagus, mucosa (GTEx)	EpiXcan	0.988918	esophagus_mucosa	0.999981
4913	ENSG00000141682	PMAIP1	0.348234	0.0104654	0.727664	0.0376759	0.0782104	8.63913e-07	3.40674e-06	34	41	41	A2	GI. esophagus, mucosa (GTEx)	EpiXcan	0.988918	esophagus_mucosa	0.999981
4914	ENSG00000159352	PSMD4	0.34802	0.0701396	0.727825	0.0107375	0.0142322	0.0412198	0.0905582	12	13	13	A2	GI. esophagus, mucosa (GTEx)	EpiXcan	0.988918	esophagus_mucosa	0.999981
4915	ENSG00000162493	PDPN	0.347661	0.0288783	0.728095	0.0849684	0.175576	1.25096e-14	1.0259e-13	5	5	5	A2	GI. esophagus, mucosa (GTEx)	EpiXcan	0.988918	esophagus_mucosa	0.999981
4916	ENSG00000138592	USP8	-0.347635	-0.00192838	0.728114	0.0154048	0.0269494	0.00501129	0.0125318	16	20	20	A2	GI. esophagus, mucosa (GTEx)	EpiXcan	0.988918	esophagus_mucosa	0.999981
4917	ENSG00000104331	IMPAD1	0.347517	0.0510418	0.728203	0.0297019	0.0285468	0.00331936	0.00847797	26	29	29	A2	GI. esophagus, mucosa (GTEx)	EpiXcan	0.988918	esophagus_mucosa	0.999981
4918	ENSG00000064102	INTS13	0.347402	0.0319435	0.72829	0.0980275	0.0349472	0.0013119	0.00352297	72	83	83	A2	GI. esophagus, mucosa (GTEx)	EpiXcan	0.988918	esophagus_mucosa	0.999981
4919	ENSG00000130489	SCO2	-0.347352	1.45726e-05	0.728327	0.119615	0.0749492	1.87496e-06	7.12086e-06	73	89	89	A2	GI. esophagus, mucosa (GTEx)	EpiXcan	0.988918	esophagus_mucosa	0.999981
4920	ENSG00000172828	CES3	0.34725	0.0209642	0.728404	0.120706	0.177337	1.11184e-14	9.16103e-14	44	51	51	A2	GI. esophagus, mucosa (GTEx)	EpiXcan	0.988918	esophagus_mucosa	0.999981
4921	ENSG00000160194	NDUFV3	0.347057	0.0155516	0.728548	0.308573	0.47177	6.98208e-49	3.89411e-47	22	28	28	A2	GI. esophagus, mucosa (GTEx)	EpiXcan	0.988918	esophagus_mucosa	0.999981
4922	ENSG00000144354	CDCA7	-0.346835	-0.0458138	0.728715	0.0195566	0.094238	6.94684e-08	3.07069e-07	2	2	2	A2	GI. esophagus, mucosa (GTEx)	EpiXcan	0.988918	esophagus_mucosa	0.999981
4923	ENSG00000006016	CRLF1	0.346765	0.085183	0.728768	0.0145465	0.02092	0.0133836	0.0317231	12	15	15	A2	GI. esophagus, mucosa (GTEx)	EpiXcan	0.988918	esophagus_mucosa	0.999981
4924	ENSG00000130193	THEM6	-0.34667	-0.0306914	0.728839	0.030375	0.0649937	7.60222e-06	2.68543e-05	7	9	9	A2	GI. esophagus, mucosa (GTEx)	EpiXcan	0.988918	esophagus_mucosa	0.999981
4925	ENSG00000106028	SSBP1	0.346567	0.0810914	0.728917	0.0127085	0.0281911	0.00384754	0.00973992	14	19	19	A2	GI. esophagus, mucosa (GTEx)	EpiXcan	0.988918	esophagus_mucosa	0.999981
4926	ENSG00000123240	OPTN	0.346339	0.0902291	0.729088	0.00710394	0.0119126	0.0617017	0.131431	7	8	8	A2	GI. esophagus, mucosa (GTEx)	EpiXcan	0.988918	esophagus_mucosa	0.999981
4927	ENSG00000240207	AC080013.1	-0.346162	-0.0391308	0.729221	0.0244078	0.0640268	9.60694e-06	3.35745e-05	13	14	14	A2	GI. esophagus, mucosa (GTEx)	EpiXcan	0.988918	esophagus_mucosa	0.999981
4928	ENSG00000110871	COQ5	-0.346149	-0.00847992	0.72923	0.112916	0.224214	1.63801e-18	1.7531e-17	45	53	53	A2	GI. esophagus, mucosa (GTEx)	EpiXcan	0.988918	esophagus_mucosa	0.999981
4929	ENSG00000168291	PDHB	-0.346107	-0.0428727	0.729262	0.0586937	0.0851797	2.88397e-07	1.19978e-06	14	16	16	A2	GI. esophagus, mucosa (GTEx)	EpiXcan	0.988918	esophagus_mucosa	0.999981
4930	ENSG00000169062	UPF3A	-0.345889	-0.0201163	0.729426	0.236822	0.316985	2.16944e-27	4.0656e-26	50	64	64	A2	GI. esophagus, mucosa (GTEx)	EpiXcan	0.988918	esophagus_mucosa	0.999981
4931	ENSG00000173950	XXYLT1	-0.345732	-0.0212432	0.729544	0.212505	0.44077	3.34146e-42	1.38394e-40	22	24	24	A2	GI. esophagus, mucosa (GTEx)	EpiXcan	0.988918	esophagus_mucosa	0.999981
4932	ENSG00000184828	ZBTB7C	0.345196	0.0519691	0.729947	0.0364153	0.0310497	0.00249121	0.00645703	25	26	26	A2	GI. esophagus, mucosa (GTEx)	EpiXcan	0.988918	esophagus_mucosa	0.999981
4933	ENSG00000078295	ADCY2	0.345089	0.10483	0.730027	0.00896323	0.0246905	0.00716766	0.0175973	8	9	9	A2	GI. esophagus, mucosa (GTEx)	EpiXcan	0.988918	esophagus_mucosa	0.999981
4934	ENSG00000186951	PPARA	0.344721	0.0416963	0.730304	0.0575369	0.233092	4.18582e-19	4.65058e-18	13	20	20	A2	GI. esophagus, mucosa (GTEx)	EpiXcan	0.988918	esophagus_mucosa	0.999981
4935	ENSG00000241288	AC092902.2	-0.344633	-0.025842	0.73037	0.0650792	0.0993214	2.28337e-08	1.06763e-07	13	16	16	A2	GI. esophagus, mucosa (GTEx)	EpiXcan	0.988918	esophagus_mucosa	0.999981
4936	ENSG00000105204	DYRK1B	0.344551	0.103366	0.730432	0.0128593	0.0104239	0.0810781	0.168951	12	15	15	A2	GI. esophagus, mucosa (GTEx)	EpiXcan	0.988918	esophagus_mucosa	0.999981
4937	ENSG00000183570	PCBP3	-0.344496	-0.0431922	0.730474	0.0380576	0.167766	9.92721e-14	7.52415e-13	15	18	18	A2	GI. esophagus, mucosa (GTEx)	EpiXcan	0.988918	esophagus_mucosa	0.999981
4938	ENSG00000143036	SLC44A3	0.344408	0.0301535	0.730539	0.12591	0.220521	6.07051e-18	6.28093e-17	63	74	74	A2	GI. esophagus, mucosa (GTEx)	EpiXcan	0.988918	esophagus_mucosa	0.999981
4939	ENSG00000146416	AIG1	0.344296	0.0362151	0.730624	0.0530434	0.0506322	0.000110066	0.000337675	28	36	36	A2	GI. esophagus, mucosa (GTEx)	EpiXcan	0.988918	esophagus_mucosa	0.999981
4940	ENSG00000069943	PIGB	0.344133	0.0334043	0.730747	0.0799365	0.153222	2.50495e-12	1.68186e-11	76	94	94	A2	GI. esophagus, mucosa (GTEx)	EpiXcan	0.988918	esophagus_mucosa	0.999981
4941	ENSG00000231500	RPS18	0.343994	0.412813	0.730851	0.000772806	0.413832	9.38564e-39	3.23619e-37	7	13	13	A2	GI. esophagus, mucosa (GTEx)	EpiXcan	0.988918	esophagus_mucosa	0.999981
4942	ENSG00000132406	TMEM128	0.343751	0.0375222	0.731033	0.0557528	0.159502	5.22792e-13	3.71689e-12	11	13	13	A2	GI. esophagus, mucosa (GTEx)	EpiXcan	0.988918	esophagus_mucosa	0.999981
4943	ENSG00000156858	PRR14	0.343484	0.0847355	0.731234	0.0100795	0.0158312	0.0316728	0.0708513	7	10	10	A2	GI. esophagus, mucosa (GTEx)	EpiXcan	0.988918	esophagus_mucosa	0.999981
4944	ENSG00000168522	FNTA	-0.343186	-0.0837878	0.731458	0.0219933	0.0422611	0.000350544	0.00101181	17	25	25	A2	GI. esophagus, mucosa (GTEx)	EpiXcan	0.988918	esophagus_mucosa	0.999981
4945	ENSG00000213347	MXD3	0.343028	0.0389157	0.731577	0.0434284	0.238187	1.05017e-19	1.21499e-18	27	36	36	A2	GI. esophagus, mucosa (GTEx)	EpiXcan	0.988918	esophagus_mucosa	0.999981
4946	ENSG00000197956	S100A6	0.342987	0.0471724	0.731608	0.022053	0.0339929	0.00136609	0.00366217	23	27	27	A2	GI. esophagus, mucosa (GTEx)	EpiXcan	0.988918	esophagus_mucosa	0.999981
4947	ENSG00000115561	CHMP3	0.342851	0.0298307	0.73171	0.0287494	0.0696849	4.27752e-06	1.55212e-05	13	22	22	A2	GI. esophagus, mucosa (GTEx)	EpiXcan	0.988918	esophagus_mucosa	0.999981
4948	ENSG00000114200	BCHE	-0.342836	-0.0498965	0.731722	0.0441209	0.0632028	1.24253e-05	4.2864e-05	52	66	66	A2	GI. esophagus, mucosa (GTEx)	EpiXcan	0.988918	esophagus_mucosa	0.999981
4949	ENSG00000125733	TRIP10	0.342539	0.0847591	0.731946	0.0129157	0.0438863	0.000304341	0.000884464	15	16	16	A2	GI. esophagus, mucosa (GTEx)	EpiXcan	0.988918	esophagus_mucosa	0.999981
4950	ENSG00000139190	VAMP1	-0.342508	-0.0183834	0.731969	0.212855	0.282558	4.07273e-24	6.24471e-23	57	73	73	A2	GI. esophagus, mucosa (GTEx)	EpiXcan	0.988918	esophagus_mucosa	0.999981
4951	ENSG00000033178	UBA6	-0.342417	-0.0226928	0.732037	0.0948692	0.248757	1.01467e-20	1.25591e-19	6	9	9	A2	GI. esophagus, mucosa (GTEx)	EpiXcan	0.988918	esophagus_mucosa	0.999981
4952	ENSG00000101294	HM13	0.342025	0.0410819	0.732332	0.0499182	0.0952582	4.55894e-08	2.06206e-07	32	38	38	A2	GI. esophagus, mucosa (GTEx)	EpiXcan	0.988918	esophagus_mucosa	0.999981
4953	ENSG00000081320	STK17B	-0.341984	-0.0859638	0.732363	0.0367436	0.0390083	0.000707869	0.00196227	30	35	35	A2	GI. esophagus, mucosa (GTEx)	EpiXcan	0.988918	esophagus_mucosa	0.999981
4954	ENSG00000116922	C1orf109	0.341967	0.0665517	0.732376	0.011729	0.0558569	4.43916e-05	0.000142466	8	9	9	A2	GI. esophagus, mucosa (GTEx)	EpiXcan	0.988918	esophagus_mucosa	0.999981
4955	ENSG00000060339	CCAR1	0.34167	0.0309772	0.732599	0.0544644	0.0467762	0.000145442	0.00043833	33	41	41	A2	GI. esophagus, mucosa (GTEx)	EpiXcan	0.988918	esophagus_mucosa	0.999981
4956	ENSG00000168374	ARF4	0.341063	0.0402328	0.733056	0.0322481	0.054418	5.36319e-05	0.000170402	31	42	42	A2	GI. esophagus, mucosa (GTEx)	EpiXcan	0.988918	esophagus_mucosa	0.999981
4957	ENSG00000119950	MXI1	0.341016	0.0223344	0.733092	0.183116	0.158693	3.29002e-13	2.39009e-12	78	95	95	A2	GI. esophagus, mucosa (GTEx)	EpiXcan	0.988918	esophagus_mucosa	0.999981
4958	ENSG00000188242	PP7080	0.341008	0.0514337	0.733098	0.0469647	0.103998	1.2528e-08	6.00409e-08	33	39	39	A2	GI. esophagus, mucosa (GTEx)	EpiXcan	0.988918	esophagus_mucosa	0.999981
4959	ENSG00000169230	PRELID1	0.340972	0.00393006	0.733124	0.0763788	0.0670054	5.04342e-06	1.81172e-05	53	69	69	A2	GI. esophagus, mucosa (GTEx)	EpiXcan	0.988918	esophagus_mucosa	0.999981
4960	ENSG00000160818	GPATCH4	-0.34043	-0.0875826	0.733533	0.00736442	0.0127501	0.0494221	0.107083	12	14	14	A2	GI. esophagus, mucosa (GTEx)	EpiXcan	0.988918	esophagus_mucosa	0.999981
4961	ENSG00000221829	FANCG	0.340327	0.0394512	0.73361	0.0228298	0.0336343	0.00142344	0.00380572	15	17	17	A2	GI. esophagus, mucosa (GTEx)	EpiXcan	0.988918	esophagus_mucosa	0.999981
4962	ENSG00000165730	STOX1	0.339636	0.0158127	0.73413	0.218341	0.320228	1.01451e-27	1.9349e-26	32	35	35	A2	GI. esophagus, mucosa (GTEx)	EpiXcan	0.988918	esophagus_mucosa	0.999981
4963	ENSG00000180901	KCTD2	0.339229	0.114043	0.734438	0.0124304	0.229721	6.74736e-19	7.43165e-18	11	14	14	A2	GI. esophagus, mucosa (GTEx)	EpiXcan	0.988918	esophagus_mucosa	0.999981
4964	ENSG00000110900	TSPAN11	0.33819	0.0577621	0.73522	0.023709	0.0143662	0.0411161	0.0903586	23	25	25	A2	GI. esophagus, mucosa (GTEx)	EpiXcan	0.988918	esophagus_mucosa	0.999981
4965	ENSG00000161958	FGF11	-0.338188	-0.0692699	0.735221	0.00506609	0.0181057	0.0205337	0.0473639	6	10	10	A2	GI. esophagus, mucosa (GTEx)	EpiXcan	0.988918	esophagus_mucosa	0.999981
4966	ENSG00000121310	ECHDC2	-0.337728	-0.0414118	0.735568	0.0427288	0.0487938	0.000138119	0.000417157	36	48	48	A2	GI. esophagus, mucosa (GTEx)	EpiXcan	0.988918	esophagus_mucosa	0.999981
4967	ENSG00000198805	PNP	0.337704	0.0201378	0.735586	0.235047	0.439313	1.13898e-41	4.59498e-40	40	47	47	A2	GI. esophagus, mucosa (GTEx)	EpiXcan	0.988918	esophagus_mucosa	0.999981
4968	ENSG00000163131	CTSS	-0.337562	-0.0160037	0.735693	0.153184	0.352174	3.44141e-31	7.82082e-30	19	23	23	A2	GI. esophagus, mucosa (GTEx)	EpiXcan	0.988918	esophagus_mucosa	0.999981
4969	ENSG00000132563	REEP2	-0.337426	-0.0738162	0.735796	0.00696604	0.0271097	0.00472906	0.0118557	2	2	2	A2	GI. esophagus, mucosa (GTEx)	EpiXcan	0.988918	esophagus_mucosa	0.999981
4970	ENSG00000163545	NUAK2	0.337314	0.0279053	0.73588	0.0487413	0.0717354	3.0904e-06	1.14149e-05	20	23	23	A2	GI. esophagus, mucosa (GTEx)	EpiXcan	0.988918	esophagus_mucosa	0.999981
4971	ENSG00000049759	NEDD4L	0.33729	0.0927877	0.735898	0.00905673	0.0270186	0.00497987	0.0124555	7	7	7	A2	GI. esophagus, mucosa (GTEx)	EpiXcan	0.988918	esophagus_mucosa	0.999981
4972	ENSG00000248835	AL357673.1	0.337241	0.0212687	0.735936	0.162353	0.165273	1.86994e-14	1.51314e-13	24	31	31	A2	GI. esophagus, mucosa (GTEx)	EpiXcan	0.988918	esophagus_mucosa	0.999981
4973	ENSG00000143486	EIF2D	0.337004	0.0651799	0.736114	0.0176036	0.0200366	0.015265	0.0359152	11	14	14	A2	GI. esophagus, mucosa (GTEx)	EpiXcan	0.988918	esophagus_mucosa	0.999981
4974	ENSG00000138375	SMARCAL1	-0.336993	-0.0244844	0.736122	0.0653206	0.122875	3.4892e-10	1.92836e-09	11	16	16	A2	GI. esophagus, mucosa (GTEx)	EpiXcan	0.988918	esophagus_mucosa	0.999981
4975	ENSG00000168661	ZNF30	-0.336828	-0.027651	0.736247	0.0749923	0.138642	3.30786e-11	2.00549e-10	8	11	11	A2	GI. esophagus, mucosa (GTEx)	EpiXcan	0.988918	esophagus_mucosa	0.999981
4976	ENSG00000196781	TLE1	0.336798	0.039917	0.736269	0.0352248	0.0747544	1.53221e-06	5.87815e-06	18	24	24	A2	GI. esophagus, mucosa (GTEx)	EpiXcan	0.988918	esophagus_mucosa	0.999981
4977	ENSG00000115648	MLPH	0.33661	0.0217766	0.736411	0.0672867	0.138004	3.96612e-11	2.38393e-10	9	10	10	A2	GI. esophagus, mucosa (GTEx)	EpiXcan	0.988918	esophagus_mucosa	0.999981
4978	ENSG00000154917	RAB6B	-0.336533	-0.00313859	0.736469	0.101887	0.129834	1.01126e-10	5.8402e-10	52	61	61	A2	GI. esophagus, mucosa (GTEx)	EpiXcan	0.988918	esophagus_mucosa	0.999981
4979	ENSG00000073578	SDHA	0.336437	0.0565092	0.736541	0.0181264	0.040488	0.000433051	0.00123619	46	62	62	A2	GI. esophagus, mucosa (GTEx)	EpiXcan	0.988918	esophagus_mucosa	0.999981
4980	ENSG00000162461	SLC25A34	0.336405	0.00276001	0.736566	0.107942	0.182858	8.36055e-15	6.92541e-14	28	36	36	A2	GI. esophagus, mucosa (GTEx)	EpiXcan	0.988918	esophagus_mucosa	0.999981
4981	ENSG00000174996	KLC2	-0.336333	-0.0192246	0.73662	0.0755913	0.197487	2.54778e-16	2.38891e-15	24	31	31	A2	GI. esophagus, mucosa (GTEx)	EpiXcan	0.988918	esophagus_mucosa	0.999981
4982	ENSG00000172748	ZNF596	0.336084	0.140334	0.736807	0.00401127	0.0739855	1.56226e-06	5.98525e-06	2	3	3	A2	GI. esophagus, mucosa (GTEx)	EpiXcan	0.988918	esophagus_mucosa	0.999981
4983	ENSG00000116685	KIAA2013	-0.336068	-0.135114	0.73682	0.0115635	0.0618351	1.54042e-05	5.24042e-05	7	9	9	A2	GI. esophagus, mucosa (GTEx)	EpiXcan	0.988918	esophagus_mucosa	0.999981
4984	ENSG00000196365	LONP1	-0.335832	-0.0094961	0.736997	0.247272	0.373991	2.7779e-34	7.55102e-33	41	49	49	A2	GI. esophagus, mucosa (GTEx)	EpiXcan	0.988918	esophagus_mucosa	0.999981
4985	ENSG00000175691	ZNF77	0.335737	0.0188921	0.737069	0.147117	0.236574	7.74043e-20	9.05478e-19	28	37	37	A2	GI. esophagus, mucosa (GTEx)	EpiXcan	0.988918	esophagus_mucosa	0.999981
4986	ENSG00000070718	AP3M2	-0.335673	-0.026263	0.737118	0.0616967	0.300245	4.74423e-26	8.10922e-25	26	29	29	A2	GI. esophagus, mucosa (GTEx)	EpiXcan	0.988918	esophagus_mucosa	0.999981
4987	ENSG00000188613	NANOS1	-0.335182	-0.0223636	0.737487	0.109851	0.0515118	8.23446e-05	0.000256621	64	76	76	A2	GI. esophagus, mucosa (GTEx)	EpiXcan	0.988918	esophagus_mucosa	0.999981
4988	ENSG00000125779	PANK2	0.334763	0.0390534	0.737804	0.0112399	0.105937	1.06017e-08	5.11062e-08	15	18	18	A2	GI. esophagus, mucosa (GTEx)	EpiXcan	0.988918	esophagus_mucosa	0.999981
4989	ENSG00000117640	MTFR1L	0.334736	0.0299998	0.737824	0.105038	0.227294	8.18898e-19	8.96306e-18	9	11	11	A2	GI. esophagus, mucosa (GTEx)	EpiXcan	0.988918	esophagus_mucosa	0.999981
4990	ENSG00000177989	ODF3B	0.334715	0.076871	0.73784	0.0056548	0.0522078	8.47948e-05	0.00026367	9	12	12	A2	GI. esophagus, mucosa (GTEx)	EpiXcan	0.988918	esophagus_mucosa	0.999981
4991	ENSG00000079691	CARMIL1	0.334629	0.0247461	0.737905	0.0431564	0.0276916	0.00422401	0.0106506	43	50	50	A2	GI. esophagus, mucosa (GTEx)	EpiXcan	0.988918	esophagus_mucosa	0.999981
4992	ENSG00000171316	CHD7	0.334562	0.120409	0.737955	0.00561114	0.0259906	0.00557983	0.0138546	2	2	2	A2	GI. esophagus, mucosa (GTEx)	EpiXcan	0.988918	esophagus_mucosa	0.999981
4993	ENSG00000135164	DMTF1	-0.333901	-0.0899003	0.738454	0.010822	0.125161	1.58424e-10	8.97523e-10	17	20	20	A2	GI. esophagus, mucosa (GTEx)	EpiXcan	0.988918	esophagus_mucosa	0.999981
4994	ENSG00000173559	NABP1	0.333626	0.0369329	0.738661	0.0520924	0.104532	9.09289e-09	4.42137e-08	10	14	14	A2	GI. esophagus, mucosa (GTEx)	EpiXcan	0.988918	esophagus_mucosa	0.999981
4995	ENSG00000188825	LINC00910	0.33362	0.00787991	0.738666	0.109993	0.119948	7.85896e-10	4.22009e-09	53	64	64	A2	GI. esophagus, mucosa (GTEx)	EpiXcan	0.988918	esophagus_mucosa	0.999981
4996	ENSG00000157927	RADIL	-0.333451	-0.00677749	0.738794	0.0493786	0.0222831	0.00960494	0.0231508	36	48	48	A2	GI. esophagus, mucosa (GTEx)	EpiXcan	0.988918	esophagus_mucosa	0.999981
4997	ENSG00000233527	ZNF529-AS1	-0.333085	-0.0259376	0.73907	0.040663	0.105499	1.17595e-08	5.64739e-08	39	65	65	A2	GI. esophagus, mucosa (GTEx)	EpiXcan	0.988918	esophagus_mucosa	0.999981
4998	ENSG00000173258	ZNF483	-0.332979	-0.0260661	0.73915	0.0500877	0.288793	8.71168e-25	1.38901e-23	19	23	23	A2	GI. esophagus, mucosa (GTEx)	EpiXcan	0.988918	esophagus_mucosa	0.999981
4999	ENSG00000168061	SAC3D1	-0.332583	-0.0399321	0.739449	0.0341493	0.0249529	0.00620795	0.0153272	23	25	25	A2	GI. esophagus, mucosa (GTEx)	EpiXcan	0.988918	esophagus_mucosa	0.999981
5000	ENSG00000172086	KRCC1	-0.33241	-0.255954	0.73958	0.00159193	0.014153	0.0420873	0.0923914	3	5	5	A2	GI. esophagus, mucosa (GTEx)	EpiXcan	0.988918	esophagus_mucosa	0.999981
5001	ENSG00000087206	UIMC1	-0.332025	0.0159913	0.73987	0.0898632	0.0494163	0.000103946	0.00031981	50	62	62	A2	GI. esophagus, mucosa (GTEx)	EpiXcan	0.988918	esophagus_mucosa	0.999981
5002	ENSG00000100296	THOC5	0.33188	0.0151305	0.73998	0.137663	0.2765	1.85874e-23	2.72466e-22	14	17	17	A2	GI. esophagus, mucosa (GTEx)	EpiXcan	0.988918	esophagus_mucosa	0.999981
5003	ENSG00000070669	ASNS	0.331858	0.0410394	0.739997	0.0516704	0.112301	2.6202e-09	1.3378e-08	13	15	15	A2	GI. esophagus, mucosa (GTEx)	EpiXcan	0.988918	esophagus_mucosa	0.999981
5004	ENSG00000205268	PDE7A	0.331507	0.0694013	0.740261	0.0122695	0.0486912	0.000114295	0.00034973	6	8	8	A2	GI. esophagus, mucosa (GTEx)	EpiXcan	0.988918	esophagus_mucosa	0.999981
5005	ENSG00000178222	RNF212	-0.331441	-0.104757	0.740312	0.00724285	0.034648	0.00129683	0.00348385	8	14	14	A2	GI. esophagus, mucosa (GTEx)	EpiXcan	0.988918	esophagus_mucosa	0.999981
5006	ENSG00000142657	PGD	0.331365	0.0313804	0.740369	0.0518756	0.0782799	8.55359e-07	3.38063e-06	20	26	26	A2	GI. esophagus, mucosa (GTEx)	EpiXcan	0.988918	esophagus_mucosa	0.999981
5007	ENSG00000064651	SLC12A2	-0.330609	-0.0619188	0.74094	0.0118111	0.0131987	0.0485096	0.105268	4	4	4	A2	GI. esophagus, mucosa (GTEx)	EpiXcan	0.988918	esophagus_mucosa	0.999981
5008	ENSG00000182903	ZNF721	-0.330184	-0.0617438	0.741261	0.0172044	0.0448134	0.00019252	0.000572085	15	16	16	A2	GI. esophagus, mucosa (GTEx)	EpiXcan	0.988918	esophagus_mucosa	0.999981
5009	ENSG00000143970	ASXL2	0.330139	0.0470471	0.741295	0.0245622	0.0746073	1.68063e-06	6.41942e-06	8	11	11	A2	GI. esophagus, mucosa (GTEx)	EpiXcan	0.988918	esophagus_mucosa	0.999981
5010	ENSG00000089250	NOS1	0.329675	0.120741	0.741645	0.00434975	0.0293655	0.00280371	0.00722422	4	5	5	A2	GI. esophagus, mucosa (GTEx)	EpiXcan	0.988918	esophagus_mucosa	0.999981
5011	ENSG00000196154	S100A4	-0.329591	-0.0315358	0.741709	0.0495275	0.0378851	0.000768613	0.00211641	42	51	51	A2	GI. esophagus, mucosa (GTEx)	EpiXcan	0.988918	esophagus_mucosa	0.999981
5012	ENSG00000069122	ADGRF5	-0.329419	-0.0333259	0.741839	0.0501269	0.0261591	0.00522845	0.0130353	54	62	62	A2	GI. esophagus, mucosa (GTEx)	EpiXcan	0.988918	esophagus_mucosa	0.999981
5013	ENSG00000125375	ATP5S	0.328999	0.031313	0.742156	0.0869443	0.100828	2.68626e-08	1.24809e-07	41	49	49	A2	GI. esophagus, mucosa (GTEx)	EpiXcan	0.988918	esophagus_mucosa	0.999981
5014	ENSG00000127415	IDUA	0.328749	0.0170133	0.742346	0.121694	0.0881564	1.45327e-07	6.24442e-07	58	73	73	A2	GI. esophagus, mucosa (GTEx)	EpiXcan	0.988918	esophagus_mucosa	0.999981
5015	ENSG00000237975	FLG-AS1	0.328622	0.041004	0.742441	0.0510947	0.153186	1.16308e-12	8.00884e-12	34	43	43	A2	GI. esophagus, mucosa (GTEx)	EpiXcan	0.988918	esophagus_mucosa	0.999981
5016	ENSG00000088367	EPB41L1	-0.328583	-0.0157739	0.742471	0.161665	0.281466	1.07482e-23	1.60069e-22	11	13	13	A2	GI. esophagus, mucosa (GTEx)	EpiXcan	0.988918	esophagus_mucosa	0.999981
5017	ENSG00000090581	GNPTG	-0.328154	-0.0507097	0.742795	0.0231524	0.0284944	0.00360405	0.00916497	19	22	22	A2	GI. esophagus, mucosa (GTEx)	EpiXcan	0.988918	esophagus_mucosa	0.999981
5018	ENSG00000130255	RPL36	0.328119	0.0388178	0.742822	0.0992782	0.205575	6.1253e-17	5.94234e-16	33	40	40	A2	GI. esophagus, mucosa (GTEx)	EpiXcan	0.988918	esophagus_mucosa	0.999981
5019	ENSG00000151348	EXT2	-0.328112	-0.0353075	0.742827	0.0484582	0.137381	3.26775e-11	1.98203e-10	13	15	15	A2	GI. esophagus, mucosa (GTEx)	EpiXcan	0.988918	esophagus_mucosa	0.999981
5020	ENSG00000151135	TMEM263	-0.32763	-0.084723	0.743191	0.0143996	0.0169895	0.0243467	0.0554777	21	29	29	A2	GI. esophagus, mucosa (GTEx)	EpiXcan	0.988918	esophagus_mucosa	0.999981
5021	ENSG00000186364	NUDT17	0.327529	0.0830396	0.743268	0.00225646	0.0979364	4.11429e-08	1.87243e-07	4	21	21	A2	GI. esophagus, mucosa (GTEx)	EpiXcan	0.988918	esophagus_mucosa	0.999981
5022	ENSG00000121350	PYROXD1	-0.327446	-0.0215679	0.74333	0.0914001	0.184267	7.04033e-15	5.85954e-14	15	19	19	A2	GI. esophagus, mucosa (GTEx)	EpiXcan	0.988918	esophagus_mucosa	0.999981
5023	ENSG00000231259	AC125232.1	-0.327235	-0.0213855	0.743491	0.223233	0.379679	2.75144e-35	7.86071e-34	4	6	6	A2	GI. esophagus, mucosa (GTEx)	EpiXcan	0.988918	esophagus_mucosa	0.999981
5024	ENSG00000105755	ETHE1	0.326832	0.0308338	0.743795	0.0823954	0.121056	1.75845e-10	9.91403e-10	49	65	65	A2	GI. esophagus, mucosa (GTEx)	EpiXcan	0.988918	esophagus_mucosa	0.999981
5025	ENSG00000213625	LEPROT	-0.326211	-0.248564	0.744265	0.00127889	0.0649079	8.12909e-06	2.86278e-05	9	14	14	A2	GI. esophagus, mucosa (GTEx)	EpiXcan	0.988918	esophagus_mucosa	0.999981
5026	ENSG00000167604	NFKBID	-0.326062	-0.0556969	0.744377	0.021715	0.0373968	0.000859765	0.00235351	14	15	15	A2	GI. esophagus, mucosa (GTEx)	EpiXcan	0.988918	esophagus_mucosa	0.999981
5027	ENSG00000142675	CNKSR1	-0.326062	-0.00931811	0.744378	0.106984	0.277058	1.82541e-23	2.67861e-22	27	36	36	A2	GI. esophagus, mucosa (GTEx)	EpiXcan	0.988918	esophagus_mucosa	0.999981
5028	ENSG00000179299	NSUN7	-0.326056	-0.110645	0.744382	0.020421	0.0189252	0.0174024	0.0406231	24	26	26	A2	GI. esophagus, mucosa (GTEx)	EpiXcan	0.988918	esophagus_mucosa	0.999981
5029	ENSG00000112218	GPR63	0.325888	0.0213685	0.744509	0.136619	0.305599	2.36312e-27	4.40497e-26	11	12	12	A2	GI. esophagus, mucosa (GTEx)	EpiXcan	0.988918	esophagus_mucosa	0.999981
5030	ENSG00000266173	STRADA	-0.32564	-0.0618857	0.744697	0.023425	0.0694111	3.94749e-06	1.4361e-05	13	19	19	A2	GI. esophagus, mucosa (GTEx)	EpiXcan	0.988918	esophagus_mucosa	0.999981
5031	ENSG00000135945	REV1	0.325265	0.0330013	0.744981	0.0385836	0.107327	5.4119e-09	2.68181e-08	23	27	27	A2	GI. esophagus, mucosa (GTEx)	EpiXcan	0.988918	esophagus_mucosa	0.999981
5032	ENSG00000008128	CDK11A	-0.325005	-0.0306316	0.745178	0.0938846	0.225168	2.27387e-19	2.57958e-18	19	40	40	A2	GI. esophagus, mucosa (GTEx)	EpiXcan	0.988918	esophagus_mucosa	0.999981
5033	ENSG00000189042	ZNF567	0.32427	0.0201306	0.745733	0.0407615	0.094126	6.03458e-08	2.68525e-07	16	24	24	A2	GI. esophagus, mucosa (GTEx)	EpiXcan	0.988918	esophagus_mucosa	0.999981
5034	ENSG00000250506	CDK3	-0.324239	-0.0123607	0.745757	0.142806	0.259821	2.49896e-22	3.39971e-21	30	34	34	A2	GI. esophagus, mucosa (GTEx)	EpiXcan	0.988918	esophagus_mucosa	0.999981
5035	ENSG00000165996	HACD1	0.32415	0.0317451	0.745824	0.0826076	0.125922	2.91207e-10	1.61578e-09	19	21	21	A2	GI. esophagus, mucosa (GTEx)	EpiXcan	0.988918	esophagus_mucosa	0.999981
5036	ENSG00000116786	PLEKHM2	-0.3239	-0.0408566	0.746014	0.0335573	0.130896	1.2769e-10	7.31099e-10	22	29	29	A2	GI. esophagus, mucosa (GTEx)	EpiXcan	0.988918	esophagus_mucosa	0.999981
5037	ENSG00000266904	LINC00663	0.323192	0.0550698	0.746549	0.0498565	0.0636792	1.09599e-05	3.80431e-05	15	16	16	A2	GI. esophagus, mucosa (GTEx)	EpiXcan	0.988918	esophagus_mucosa	0.999981
5038	ENSG00000172638	EFEMP2	0.323073	0.0318221	0.74664	0.039472	0.0827323	5.03718e-07	2.03946e-06	5	5	5	A2	GI. esophagus, mucosa (GTEx)	EpiXcan	0.988918	esophagus_mucosa	0.999981
5039	ENSG00000103942	HOMER2	0.323072	0.0359131	0.746641	0.0421339	0.0137081	0.0457655	0.0997153	26	29	29	A2	GI. esophagus, mucosa (GTEx)	EpiXcan	0.988918	esophagus_mucosa	0.999981
5040	ENSG00000103245	NARFL	0.322712	0.039053	0.746914	0.0652727	0.232103	4.39178e-19	4.87167e-18	12	19	19	A2	GI. esophagus, mucosa (GTEx)	EpiXcan	0.988918	esophagus_mucosa	0.999981
5041	ENSG00000240038	AMY2B	-0.32252	-0.0168226	0.747059	0.0690617	0.135139	6.2081e-11	3.66543e-10	17	17	17	A2	GI. esophagus, mucosa (GTEx)	EpiXcan	0.988918	esophagus_mucosa	0.999981
5042	ENSG00000172340	SUCLG2	-0.32238	-0.0155363	0.747165	0.105707	0.315305	5.5845e-27	1.00615e-25	28	34	34	A2	GI. esophagus, mucosa (GTEx)	EpiXcan	0.988918	esophagus_mucosa	0.999981
5043	ENSG00000168385	SEPT2	-0.322377	-0.0112863	0.747167	0.448218	0.574248	3.65975e-64	4.70026e-62	44	50	50	A2	GI. esophagus, mucosa (GTEx)	EpiXcan	0.988918	esophagus_mucosa	0.999981
5044	ENSG00000170873	MTSS1	-0.322207	-0.0396606	0.747296	0.066927	0.126243	9.44385e-11	5.47431e-10	20	23	23	A2	GI. esophagus, mucosa (GTEx)	EpiXcan	0.988918	esophagus_mucosa	0.999981
5045	ENSG00000241644	INMT	-0.321954	-0.120499	0.747487	0.0261655	0.0905752	1.09972e-07	4.77365e-07	9	11	11	A2	GI. esophagus, mucosa (GTEx)	EpiXcan	0.988918	esophagus_mucosa	0.999981
5046	ENSG00000130518	KIAA1683	0.321867	0.0323864	0.747553	0.142182	0.232001	7.08539e-19	7.78559e-18	66	86	86	A2	GI. esophagus, mucosa (GTEx)	EpiXcan	0.988918	esophagus_mucosa	0.999981
5047	ENSG00000158234	FAIM	-0.32136	-0.0287172	0.747937	0.0522774	0.154486	2.01526e-12	1.3642e-11	5	8	8	A2	GI. esophagus, mucosa (GTEx)	EpiXcan	0.988918	esophagus_mucosa	0.999981
5048	ENSG00000152465	NMT2	0.321356	0.0330195	0.747941	0.159607	0.158205	1.58063e-13	1.18075e-12	70	84	84	A2	GI. esophagus, mucosa (GTEx)	EpiXcan	0.988918	esophagus_mucosa	0.999981
5049	ENSG00000070413	DGCR2	0.321106	0.0129068	0.74813	0.146246	0.183196	6.89857e-15	5.7484e-14	42	50	50	A2	GI. esophagus, mucosa (GTEx)	EpiXcan	0.988918	esophagus_mucosa	0.999981
5050	ENSG00000099326	MZF1	0.32091	0.0153545	0.748279	0.0465038	0.0888923	2.06342e-07	8.7058e-07	18	23	23	A2	GI. esophagus, mucosa (GTEx)	EpiXcan	0.988918	esophagus_mucosa	0.999981
5051	ENSG00000138744	NAAA	-0.320572	-0.0122927	0.748535	0.246651	0.5069	6.18482e-52	3.93552e-50	59	72	72	A2	GI. esophagus, mucosa (GTEx)	EpiXcan	0.988918	esophagus_mucosa	0.999981
5052	ENSG00000213689	TREX1	0.320518	0.0182429	0.748576	0.23095	0.340176	4.78893e-31	1.07782e-29	19	21	21	A2	GI. esophagus, mucosa (GTEx)	EpiXcan	0.988918	esophagus_mucosa	0.999981
5053	ENSG00000250091	DNAH10OS	-0.320491	-0.0113404	0.748596	0.0384463	0.057284	2.4438e-05	8.10874e-05	15	15	15	A2	GI. esophagus, mucosa (GTEx)	EpiXcan	0.988918	esophagus_mucosa	0.999981
5054	ENSG00000221983	UBA52	-0.320463	-0.02619	0.748617	0.113403	0.186442	9.98611e-16	8.91554e-15	19	20	20	A2	GI. esophagus, mucosa (GTEx)	EpiXcan	0.988918	esophagus_mucosa	0.999981
5055	ENSG00000145817	YIPF5	0.320287	0.0161799	0.74875	0.155499	0.186395	1.48704e-15	1.31007e-14	25	28	28	A2	GI. esophagus, mucosa (GTEx)	EpiXcan	0.988918	esophagus_mucosa	0.999981
5056	ENSG00000099139	PCSK5	-0.319928	-0.0636864	0.749023	0.0327886	0.0654949	8.21214e-06	2.88994e-05	37	46	46	A2	GI. esophagus, mucosa (GTEx)	EpiXcan	0.988918	esophagus_mucosa	0.999981
5057	ENSG00000182771	GRID1	-0.319888	-0.0501887	0.749053	0.0592862	0.0854933	2.96743e-07	1.23231e-06	75	89	89	A2	GI. esophagus, mucosa (GTEx)	EpiXcan	0.988918	esophagus_mucosa	0.999981
5058	ENSG00000163040	CCDC74A	0.319692	0.0190001	0.749202	0.0929797	0.184584	8.63433e-15	7.1353e-14	41	57	57	A2	GI. esophagus, mucosa (GTEx)	EpiXcan	0.988918	esophagus_mucosa	0.999981
5059	ENSG00000095787	WAC	-0.319284	-0.0837379	0.749511	0.00765806	0.0255146	0.00574486	0.0142265	14	23	23	A2	GI. esophagus, mucosa (GTEx)	EpiXcan	0.988918	esophagus_mucosa	0.999981
5060	ENSG00000120008	WDR11	0.319136	0.0261309	0.749623	0.126828	0.182584	9.20184e-16	8.23109e-15	59	74	74	A2	GI. esophagus, mucosa (GTEx)	EpiXcan	0.988918	esophagus_mucosa	0.999981
5061	ENSG00000171962	DRC3	-0.318692	-0.0300629	0.74996	0.0163952	0.0190535	0.0173873	0.0406012	12	16	16	A2	GI. esophagus, mucosa (GTEx)	EpiXcan	0.988918	esophagus_mucosa	0.999981
5062	ENSG00000215252	GOLGA8B	0.318498	0.0144219	0.750107	0.15985	0.13566	5.85554e-11	3.46603e-10	67	84	84	A2	GI. esophagus, mucosa (GTEx)	EpiXcan	0.988918	esophagus_mucosa	0.999981
5063	ENSG00000183172	SMDT1	-0.318132	-0.0177037	0.750384	0.113842	0.33071	1.78989e-28	3.51919e-27	18	23	23	A2	GI. esophagus, mucosa (GTEx)	EpiXcan	0.988918	esophagus_mucosa	0.999981
5064	ENSG00000134897	BIVM	0.318064	0.0858731	0.750436	0.0118326	0.0275651	0.0042188	0.0106413	13	16	16	A2	GI. esophagus, mucosa (GTEx)	EpiXcan	0.988918	esophagus_mucosa	0.999981
5065	ENSG00000173917	HOXB2	-0.317857	-0.0525259	0.750594	0.022234	0.0811932	6.29237e-07	2.52326e-06	11	14	14	A2	GI. esophagus, mucosa (GTEx)	EpiXcan	0.988918	esophagus_mucosa	0.999981
5066	ENSG00000134780	DAGLA	-0.317604	-0.0340752	0.750785	0.0401499	0.130027	1.00766e-10	5.82181e-10	10	12	12	A2	GI. esophagus, mucosa (GTEx)	EpiXcan	0.988918	esophagus_mucosa	0.999981
5067	ENSG00000114850	SSR3	0.317583	0.0532205	0.750801	0.0295547	0.062332	1.3623e-05	4.67538e-05	11	12	12	A2	GI. esophagus, mucosa (GTEx)	EpiXcan	0.988918	esophagus_mucosa	0.999981
5068	ENSG00000170745	KCNS3	0.317348	0.0134201	0.75098	0.21235	0.361899	3.25813e-33	8.3843e-32	9	10	10	A2	GI. esophagus, mucosa (GTEx)	EpiXcan	0.988918	esophagus_mucosa	0.999981
5069	ENSG00000124357	NAGK	0.317292	0.0113102	0.751022	0.39465	0.600594	2.63745e-68	4.87329e-66	18	21	21	A2	GI. esophagus, mucosa (GTEx)	EpiXcan	0.988918	esophagus_mucosa	0.999981
5070	ENSG00000156587	UBE2L6	-0.317132	-0.0818736	0.751144	0.00551744	0.0805422	6.3601e-07	2.54531e-06	4	5	5	A2	GI. esophagus, mucosa (GTEx)	EpiXcan	0.988918	esophagus_mucosa	0.999981
5071	ENSG00000166928	MS4A14	0.316945	0.0150779	0.751285	0.196994	0.304705	2.42229e-26	4.20715e-25	18	21	21	A2	GI. esophagus, mucosa (GTEx)	EpiXcan	0.988918	esophagus_mucosa	0.999981
5072	ENSG00000198502	HLA-DRB5	-0.316905	-0.0150598	0.751316	0.111775	0.652221	8.389e-83	4.34954e-80	32	48	48	A2	GI. esophagus, mucosa (GTEx)	EpiXcan	0.988918	esophagus_mucosa	0.999981
5073	ENSG00000166166	TRMT61A	-0.316609	-0.0776821	0.75154	0.0120261	0.0457765	0.000132266	0.000400865	11	13	13	A2	GI. esophagus, mucosa (GTEx)	EpiXcan	0.988918	esophagus_mucosa	0.999981
5074	ENSG00000239264	TXNDC5	0.316533	0.0240274	0.751598	0.0997853	0.228115	3.66764e-19	4.10418e-18	27	34	34	A2	GI. esophagus, mucosa (GTEx)	EpiXcan	0.988918	esophagus_mucosa	0.999981
5075	ENSG00000172301	COPRS	-0.31651	-0.0124475	0.751615	0.237467	0.35997	1.83586e-32	4.51672e-31	16	18	18	A2	GI. esophagus, mucosa (GTEx)	EpiXcan	0.988918	esophagus_mucosa	0.999981
5076	ENSG00000141994	DUS3L	0.31624	0.0113659	0.751821	0.21627	0.241384	1.52609e-20	1.87237e-19	61	70	70	A2	GI. esophagus, mucosa (GTEx)	EpiXcan	0.988918	esophagus_mucosa	0.999981
5077	ENSG00000106484	MEST	0.316203	0.0221234	0.751848	0.143632	0.213	2.8824e-18	3.04304e-17	22	27	27	A2	GI. esophagus, mucosa (GTEx)	EpiXcan	0.988918	esophagus_mucosa	0.999981
5078	ENSG00000114670	NEK11	-0.316152	-0.00756342	0.751887	0.236479	0.340151	7.63834e-30	1.62014e-28	26	27	27	A2	GI. esophagus, mucosa (GTEx)	EpiXcan	0.988918	esophagus_mucosa	0.999981
5079	ENSG00000250132	AC004803.1	0.316076	0.0322653	0.751945	0.0134729	0.0673236	3.36413e-06	1.2377e-05	5	6	6	A2	GI. esophagus, mucosa (GTEx)	EpiXcan	0.988918	esophagus_mucosa	0.999981
5080	ENSG00000134864	GGACT	0.316049	0.0454037	0.751965	0.0746483	0.0629783	1.38674e-05	4.75111e-05	64	73	73	A2	GI. esophagus, mucosa (GTEx)	EpiXcan	0.988918	esophagus_mucosa	0.999981
5081	ENSG00000167525	PROCA1	0.315794	0.0235336	0.752159	0.07916	0.276943	7.37224e-24	1.10972e-22	10	14	14	A2	GI. esophagus, mucosa (GTEx)	EpiXcan	0.988918	esophagus_mucosa	0.999981
5082	ENSG00000272821	U62317.3	-0.315234	0.00868649	0.752584	0.184658	0.0464359	0.000203508	0.000602944	95	114	114	A2	GI. esophagus, mucosa (GTEx)	EpiXcan	0.988918	esophagus_mucosa	0.999981
5083	ENSG00000117335	CD46	0.315233	0.0352756	0.752585	0.024987	0.105568	8.97296e-09	4.36457e-08	5	6	6	A2	GI. esophagus, mucosa (GTEx)	EpiXcan	0.988918	esophagus_mucosa	0.999981
5084	ENSG00000085733	CTTN	-0.314452	-0.0272616	0.753178	0.0518199	0.0726932	1.82361e-06	6.93528e-06	12	14	14	A2	GI. esophagus, mucosa (GTEx)	EpiXcan	0.988918	esophagus_mucosa	0.999981
5085	ENSG00000176809	LRRC37A3	0.314254	0.0346885	0.753328	0.0396352	0.0913794	1.1136e-07	4.83239e-07	15	26	26	A2	GI. esophagus, mucosa (GTEx)	EpiXcan	0.988918	esophagus_mucosa	0.999981
5086	ENSG00000130304	SLC27A1	-0.314159	-0.213834	0.7534	0.00143414	0.0129344	0.0528991	0.114122	1	2	2	A2	GI. esophagus, mucosa (GTEx)	EpiXcan	0.988918	esophagus_mucosa	0.999981
5087	ENSG00000113269	RNF130	-0.314105	-0.037517	0.753441	0.0530939	0.0954981	5.64963e-08	2.52198e-07	39	47	47	A2	GI. esophagus, mucosa (GTEx)	EpiXcan	0.988918	esophagus_mucosa	0.999981
5088	ENSG00000144580	CNOT9	-0.313926	-0.0663038	0.753577	0.0196339	0.0266774	0.00517404	0.0129042	27	36	36	A2	GI. esophagus, mucosa (GTEx)	EpiXcan	0.988918	esophagus_mucosa	0.999981
5089	ENSG00000165475	CRYL1	0.313823	0.0134045	0.753656	0.172164	0.309534	2.51492e-26	4.36262e-25	41	53	53	A2	GI. esophagus, mucosa (GTEx)	EpiXcan	0.988918	esophagus_mucosa	0.999981
5090	ENSG00000092529	CAPN3	-0.313475	-0.0466564	0.75392	0.0207576	0.0624486	1.2862e-05	4.42831e-05	8	8	8	A2	GI. esophagus, mucosa (GTEx)	EpiXcan	0.988918	esophagus_mucosa	0.999981
5091	ENSG00000178301	AQP11	0.313468	0.0791185	0.753925	0.0120954	0.043443	0.000324568	0.000939737	24	31	31	A2	GI. esophagus, mucosa (GTEx)	EpiXcan	0.988918	esophagus_mucosa	0.999981
5092	ENSG00000198106	AC025279.1	-0.313347	-0.0979295	0.754017	0.00384768	0.0403913	0.000456426	0.00129684	3	4	4	A2	GI. esophagus, mucosa (GTEx)	EpiXcan	0.988918	esophagus_mucosa	0.999981
5093	ENSG00000086666	ZFAND6	-0.313238	-0.0485235	0.7541	0.0256442	0.0386065	0.000731017	0.00202123	24	26	26	A2	GI. esophagus, mucosa (GTEx)	EpiXcan	0.988918	esophagus_mucosa	0.999981
5094	ENSG00000117477	CCDC181	-0.313237	-0.119691	0.754101	0.00314917	0.0189711	0.0188385	0.0437565	2	2	2	A2	GI. esophagus, mucosa (GTEx)	EpiXcan	0.988918	esophagus_mucosa	0.999981
5095	ENSG00000259134	LINC00924	0.312987	0.0186893	0.75429	0.120881	0.188845	2.95129e-15	2.53311e-14	30	43	43	A2	GI. esophagus, mucosa (GTEx)	EpiXcan	0.988918	esophagus_mucosa	0.999981
5096	ENSG00000152700	SAR1B	0.312886	0.0528409	0.754367	0.0284392	0.0950058	5.3397e-08	2.39278e-07	16	19	19	A2	GI. esophagus, mucosa (GTEx)	EpiXcan	0.988918	esophagus_mucosa	0.999981
5097	ENSG00000261490	AC005674.2	0.312557	0.0438494	0.754617	0.0383298	0.0496553	9.32884e-05	0.000288415	10	15	15	A2	GI. esophagus, mucosa (GTEx)	EpiXcan	0.988918	esophagus_mucosa	0.999981
5098	ENSG00000107882	SUFU	-0.312549	-0.0622366	0.754624	0.0133937	0.0400062	0.000526625	0.00148514	19	23	23	A2	GI. esophagus, mucosa (GTEx)	EpiXcan	0.988918	esophagus_mucosa	0.999981
5099	ENSG00000106785	TRIM14	-0.312332	-0.0436132	0.754788	0.0476485	0.099834	1.01414e-08	4.90396e-08	11	12	12	A2	GI. esophagus, mucosa (GTEx)	EpiXcan	0.988918	esophagus_mucosa	0.999981
5100	ENSG00000214331	AC009053.1	0.312154	0.0206327	0.754924	0.178108	0.163303	5.9422e-14	4.58319e-13	67	86	86	A2	GI. esophagus, mucosa (GTEx)	EpiXcan	0.988918	esophagus_mucosa	0.999981
5101	ENSG00000148719	DNAJB12	0.311536	0.0327603	0.755393	0.0448783	0.160506	4.15599e-13	2.98818e-12	13	17	17	A2	GI. esophagus, mucosa (GTEx)	EpiXcan	0.988918	esophagus_mucosa	0.999981
5102	ENSG00000163781	TOPBP1	-0.311476	-0.0232912	0.755438	0.0788484	0.181418	1.27061e-14	1.04141e-13	21	27	27	A2	GI. esophagus, mucosa (GTEx)	EpiXcan	0.988918	esophagus_mucosa	0.999981
5103	ENSG00000178163	ZNF518B	0.311437	0.064101	0.755469	0.0524068	0.0600437	1.61117e-05	5.47313e-05	38	48	48	A2	GI. esophagus, mucosa (GTEx)	EpiXcan	0.988918	esophagus_mucosa	0.999981
5104	ENSG00000103089	FA2H	-0.311044	-0.0376014	0.755767	0.0270045	0.175673	4.35176e-14	3.392e-13	31	40	40	A2	GI. esophagus, mucosa (GTEx)	EpiXcan	0.988918	esophagus_mucosa	0.999981
5105	ENSG00000113441	LNPEP	-0.310607	-0.0362098	0.756099	0.023214	0.0172008	0.0255794	0.0580272	21	25	25	A2	GI. esophagus, mucosa (GTEx)	EpiXcan	0.988918	esophagus_mucosa	0.999981
5106	ENSG00000170291	ELP5	-0.310343	-0.0321654	0.7563	0.0541108	0.134803	6.16339e-11	3.64056e-10	7	8	8	A2	GI. esophagus, mucosa (GTEx)	EpiXcan	0.988918	esophagus_mucosa	0.999981
5107	ENSG00000185436	IFNLR1	0.310244	0.0276541	0.756375	0.12138	0.1933	7.71381e-16	6.94441e-15	15	20	20	A2	GI. esophagus, mucosa (GTEx)	EpiXcan	0.988918	esophagus_mucosa	0.999981
5108	ENSG00000138035	PNPT1	-0.310131	-0.0438676	0.756461	0.0172499	0.0384709	0.000648565	0.00180826	21	27	27	A2	GI. esophagus, mucosa (GTEx)	EpiXcan	0.988918	esophagus_mucosa	0.999981
5109	ENSG00000183741	CBX6	0.310005	0.0386659	0.756557	0.0500859	0.112517	1.12844e-09	5.9544e-09	13	17	17	A2	GI. esophagus, mucosa (GTEx)	EpiXcan	0.988918	esophagus_mucosa	0.999981
5110	ENSG00000074410	CA12	-0.309423	-0.271742	0.757	0.000705242	0.0815354	5.73653e-07	2.30896e-06	1	2	2	A2	GI. esophagus, mucosa (GTEx)	EpiXcan	0.988918	esophagus_mucosa	0.999981
5111	ENSG00000112685	EXOC2	0.309393	0.050521	0.757022	0.0320673	0.299895	4.6856e-27	8.51206e-26	46	66	66	A2	GI. esophagus, mucosa (GTEx)	EpiXcan	0.988918	esophagus_mucosa	0.999981
5112	ENSG00000091947	TMEM101	0.309315	0.0307276	0.757082	0.0382667	0.0481029	0.000124406	0.000378435	32	38	38	A2	GI. esophagus, mucosa (GTEx)	EpiXcan	0.988918	esophagus_mucosa	0.999981
5113	ENSG00000181007	ZFP82	-0.308993	-0.0542782	0.757327	0.00911992	0.0195952	0.016877	0.0394821	18	20	20	A2	GI. esophagus, mucosa (GTEx)	EpiXcan	0.988918	esophagus_mucosa	0.999981
5114	ENSG00000224934	AL391684.1	0.308867	0.064056	0.757423	0.00879465	0.0385311	0.000669721	0.00186279	3	3	3	A2	GI. esophagus, mucosa (GTEx)	EpiXcan	0.988918	esophagus_mucosa	0.999981
5115	ENSG00000079931	MOXD1	0.308716	0.0160245	0.757537	0.075124	0.0881951	1.48434e-07	6.37012e-07	31	37	37	A2	GI. esophagus, mucosa (GTEx)	EpiXcan	0.988918	esophagus_mucosa	0.999981
5116	ENSG00000180773	SLC36A4	0.308555	0.0172623	0.75766	0.0857177	0.131152	1.41277e-10	8.04614e-10	30	37	37	A2	GI. esophagus, mucosa (GTEx)	EpiXcan	0.988918	esophagus_mucosa	0.999981
5117	ENSG00000172890	NADSYN1	-0.30849	-0.0201137	0.75771	0.13824	0.111616	3.35095e-09	1.69473e-08	87	106	106	A2	GI. esophagus, mucosa (GTEx)	EpiXcan	0.988918	esophagus_mucosa	0.999981
5118	ENSG00000133619	KRBA1	-0.308489	-0.0313035	0.75771	0.0218175	0.0779061	7.95857e-07	3.15164e-06	8	9	9	A2	GI. esophagus, mucosa (GTEx)	EpiXcan	0.988918	esophagus_mucosa	0.999981
5119	ENSG00000132394	EEFSEC	0.307878	0.0779983	0.758175	0.0272875	0.0207739	0.0134059	0.0317706	12	16	16	A2	GI. esophagus, mucosa (GTEx)	EpiXcan	0.988918	esophagus_mucosa	0.999981
5120	ENSG00000146070	PLA2G7	-0.307859	-0.0130288	0.75819	0.0377515	0.0527419	5.68273e-05	0.000180024	20	22	22	A2	GI. esophagus, mucosa (GTEx)	EpiXcan	0.988918	esophagus_mucosa	0.999981
5121	ENSG00000092439	TRPM7	0.30764	0.0383364	0.758356	0.0254039	0.0626193	1.11796e-05	3.87672e-05	6	6	6	A2	GI. esophagus, mucosa (GTEx)	EpiXcan	0.988918	esophagus_mucosa	0.999981
5122	ENSG00000130338	TULP4	0.307539	0.0203541	0.758433	0.156661	0.345734	3.65759e-30	7.82914e-29	83	107	107	A2	GI. esophagus, mucosa (GTEx)	EpiXcan	0.988918	esophagus_mucosa	0.999981
5123	ENSG00000105290	APLP1	0.307493	0.0244818	0.758468	0.048025	0.057011	3.67692e-05	0.0001194	44	54	54	A2	GI. esophagus, mucosa (GTEx)	EpiXcan	0.988918	esophagus_mucosa	0.999981
5124	ENSG00000171302	CANT1	-0.307316	-0.0657718	0.758603	0.0389909	0.0966122	4.45104e-08	2.01704e-07	28	35	35	A2	GI. esophagus, mucosa (GTEx)	EpiXcan	0.988918	esophagus_mucosa	0.999981
5125	ENSG00000137496	IL18BP	-0.306662	-0.0327216	0.759101	0.039914	0.0592524	1.62298e-05	5.50789e-05	38	42	42	A2	GI. esophagus, mucosa (GTEx)	EpiXcan	0.988918	esophagus_mucosa	0.999981
5126	ENSG00000175274	TP53I11	-0.306631	-0.0275927	0.759124	0.0226224	0.0553128	4.42582e-05	0.000142193	9	9	9	A2	GI. esophagus, mucosa (GTEx)	EpiXcan	0.988918	esophagus_mucosa	0.999981
5127	ENSG00000070061	ELP1	-0.306518	-0.0319585	0.75921	0.0525903	0.0332149	0.00171767	0.00454292	52	60	60	A2	GI. esophagus, mucosa (GTEx)	EpiXcan	0.988918	esophagus_mucosa	0.999981
5128	ENSG00000032389	EIPR1	-0.306447	-0.0537797	0.759264	0.011345	0.0172638	0.0223934	0.0512902	6	6	6	A2	GI. esophagus, mucosa (GTEx)	EpiXcan	0.988918	esophagus_mucosa	0.999981
5129	ENSG00000151892	GFRA1	0.306069	0.0437829	0.759552	0.0288595	0.0601089	2.35003e-05	7.81427e-05	24	28	28	A2	GI. esophagus, mucosa (GTEx)	EpiXcan	0.988918	esophagus_mucosa	0.999981
5130	ENSG00000104267	CA2	-0.305581	-0.0374306	0.759924	0.0651926	0.0845485	4.01885e-07	1.64695e-06	26	28	28	A2	GI. esophagus, mucosa (GTEx)	EpiXcan	0.988918	esophagus_mucosa	0.999981
5131	ENSG00000127463	EMC1	-0.305482	-0.0281381	0.759999	0.0914755	0.279472	7.88167e-24	1.18386e-22	21	27	27	A2	GI. esophagus, mucosa (GTEx)	EpiXcan	0.988918	esophagus_mucosa	0.999981
5132	ENSG00000027847	B4GALT7	0.30548	0.0561497	0.76	0.0269875	0.0631005	1.02818e-05	3.57779e-05	34	42	42	A2	GI. esophagus, mucosa (GTEx)	EpiXcan	0.988918	esophagus_mucosa	0.999981
5133	ENSG00000185875	THNSL1	0.305353	0.0193858	0.760098	0.118306	0.119127	7.16158e-10	3.85744e-09	43	50	50	A2	GI. esophagus, mucosa (GTEx)	EpiXcan	0.988918	esophagus_mucosa	0.999981
5134	ENSG00000176978	DPP7	0.305315	0.0237084	0.760126	0.0663593	0.206961	6.86494e-17	6.64608e-16	15	18	18	A2	GI. esophagus, mucosa (GTEx)	EpiXcan	0.988918	esophagus_mucosa	0.999981
5135	ENSG00000143740	SNAP47	0.305307	0.0375051	0.760132	0.024539	0.0561749	3.80364e-05	0.0001232	6	7	7	A2	GI. esophagus, mucosa (GTEx)	EpiXcan	0.988918	esophagus_mucosa	0.999981
5136	ENSG00000171307	ZDHHC16	-0.304729	-0.0215599	0.760573	0.0387939	0.0627802	1.17686e-05	4.07291e-05	27	33	33	A2	GI. esophagus, mucosa (GTEx)	EpiXcan	0.988918	esophagus_mucosa	0.999981
5137	ENSG00000166439	RNF169	0.304661	0.0236264	0.760624	0.0318567	0.0956157	4.83327e-08	2.1791e-07	17	23	23	A2	GI. esophagus, mucosa (GTEx)	EpiXcan	0.988918	esophagus_mucosa	0.999981
5138	ENSG00000172986	GXYLT2	-0.30453	-0.0227876	0.760724	0.0314345	0.0639839	9.72948e-06	3.39574e-05	10	13	13	A2	GI. esophagus, mucosa (GTEx)	EpiXcan	0.988918	esophagus_mucosa	0.999981
5139	ENSG00000219545	UMAD1	0.304504	0.0174673	0.760744	0.151993	0.258961	1.19223e-21	1.57157e-20	24	29	29	A2	GI. esophagus, mucosa (GTEx)	EpiXcan	0.988918	esophagus_mucosa	0.999981
5140	ENSG00000167207	NOD2	0.30438	0.022283	0.760838	0.0950372	0.18982	2.89435e-16	2.7048e-15	24	29	29	A2	GI. esophagus, mucosa (GTEx)	EpiXcan	0.988918	esophagus_mucosa	0.999981
5141	ENSG00000109062	SLC9A3R1	-0.30425	-0.0623906	0.760938	0.0621933	0.0132037	0.0494871	0.107207	58	72	72	A2	GI. esophagus, mucosa (GTEx)	EpiXcan	0.988918	esophagus_mucosa	0.999981
5142	ENSG00000134463	ECHDC3	0.303798	-0.000233401	0.761282	0.478313	0.6346	2.09986e-76	7.16973e-74	63	72	72	A2	GI. esophagus, mucosa (GTEx)	EpiXcan	0.988918	esophagus_mucosa	0.999981
5143	ENSG00000134905	CARS2	0.303756	0.0129413	0.761314	0.0577668	0.164077	1.17334e-13	8.82625e-13	25	30	30	A2	GI. esophagus, mucosa (GTEx)	EpiXcan	0.988918	esophagus_mucosa	0.999981
5144	ENSG00000259969	AL049838.1	0.303641	0.0256239	0.761401	0.075289	0.16353	3.63868e-13	2.63245e-12	19	24	24	A2	GI. esophagus, mucosa (GTEx)	EpiXcan	0.988918	esophagus_mucosa	0.999981
5145	ENSG00000163002	NUP35	-0.303586	-0.134836	0.761443	0.00187785	0.0272286	0.00483566	0.0121099	2	6	6	A2	GI. esophagus, mucosa (GTEx)	EpiXcan	0.988918	esophagus_mucosa	0.999981
5146	ENSG00000188483	IER5L	-0.303431	-0.0354266	0.761561	0.0144691	0.0467168	0.000184212	0.000548677	15	20	20	A2	GI. esophagus, mucosa (GTEx)	EpiXcan	0.988918	esophagus_mucosa	0.999981
5147	ENSG00000164099	PRSS12	-0.303332	-0.0619038	0.761636	0.0321075	0.0389307	0.000736175	0.00203509	23	29	29	A2	GI. esophagus, mucosa (GTEx)	EpiXcan	0.988918	esophagus_mucosa	0.999981
5148	ENSG00000134222	PSRC1	0.303051	0.0273058	0.761851	0.0757264	0.189096	1.11336e-15	9.90208e-15	17	24	24	A2	GI. esophagus, mucosa (GTEx)	EpiXcan	0.988918	esophagus_mucosa	0.999981
5149	ENSG00000142544	CTU1	0.303016	0.0857836	0.761878	0.0159167	0.0473878	0.000168596	0.000504849	9	10	10	A2	GI. esophagus, mucosa (GTEx)	EpiXcan	0.988918	esophagus_mucosa	0.999981
5150	ENSG00000134852	CLOCK	0.302972	0.0300285	0.761911	0.0397657	0.126472	1.97758e-10	1.10959e-09	3	3	3	A2	GI. esophagus, mucosa (GTEx)	EpiXcan	0.988918	esophagus_mucosa	0.999981
5151	ENSG00000140382	HMG20A	0.302701	0.0601136	0.762118	0.0116887	0.0498872	8.93884e-05	0.000277215	6	8	8	A2	GI. esophagus, mucosa (GTEx)	EpiXcan	0.988918	esophagus_mucosa	0.999981
5152	ENSG00000178199	ZC3H12D	0.302671	0.0124062	0.762141	0.281983	0.0227981	0.0099939	0.0240345	176	204	204	A2	GI. esophagus, mucosa (GTEx)	EpiXcan	0.988918	esophagus_mucosa	0.999981
5153	ENSG00000159674	SPON2	-0.302419	-0.192161	0.762333	0.00179641	0.0154475	0.0325606	0.0726978	2	2	2	A2	GI. esophagus, mucosa (GTEx)	EpiXcan	0.988918	esophagus_mucosa	0.999981
5154	ENSG00000246067	RAB30-AS1	-0.301667	-0.0157591	0.762906	0.274025	0.356902	1.0734e-31	2.54256e-30	37	48	48	A2	GI. esophagus, mucosa (GTEx)	EpiXcan	0.988918	esophagus_mucosa	0.999981
5155	ENSG00000177853	ZNF518A	-0.301566	-0.0589211	0.762983	0.0166437	0.0645194	9.6382e-06	3.3664e-05	9	10	10	A2	GI. esophagus, mucosa (GTEx)	EpiXcan	0.988918	esophagus_mucosa	0.999981
5156	ENSG00000111678	C12orf57	-0.301116	-0.081341	0.763326	0.00877063	0.0526573	7.15828e-05	0.000224683	3	4	4	A2	GI. esophagus, mucosa (GTEx)	EpiXcan	0.988918	esophagus_mucosa	0.999981
5157	ENSG00000160117	ANKLE1	-0.301069	-0.0245038	0.763362	0.0894249	0.210618	4.31538e-17	4.2364e-16	12	18	18	A2	GI. esophagus, mucosa (GTEx)	EpiXcan	0.988918	esophagus_mucosa	0.999981
5158	ENSG00000173598	NUDT4	-0.301053	-0.0365786	0.763374	0.0294981	0.0698615	4.47627e-06	1.61941e-05	10	11	11	A2	GI. esophagus, mucosa (GTEx)	EpiXcan	0.988918	esophagus_mucosa	0.999981
5159	ENSG00000164687	FABP5	0.300643	0.0671549	0.763687	0.0377261	0.054255	5.43147e-05	0.000172454	19	22	22	A2	GI. esophagus, mucosa (GTEx)	EpiXcan	0.988918	esophagus_mucosa	0.999981
5160	ENSG00000106404	CLDN15	-0.300413	-0.0165954	0.763862	0.131914	0.270069	1.00668e-22	1.40784e-21	27	38	38	A2	GI. esophagus, mucosa (GTEx)	EpiXcan	0.988918	esophagus_mucosa	0.999981
5161	ENSG00000075240	GRAMD4	-0.300398	-0.0867723	0.763874	0.00428286	0.0858165	2.51742e-07	1.0545e-06	2	5	5	A2	GI. esophagus, mucosa (GTEx)	EpiXcan	0.988918	esophagus_mucosa	0.999981
5162	ENSG00000176022	B3GALT6	0.30031	0.0277281	0.763941	0.0875107	0.139072	3.57679e-11	2.16198e-10	34	54	54	A2	GI. esophagus, mucosa (GTEx)	EpiXcan	0.988918	esophagus_mucosa	0.999981
5163	ENSG00000065882	TBC1D1	-0.299996	-0.0191529	0.76418	0.0229288	0.0459144	0.000215242	0.000635555	13	13	13	A2	GI. esophagus, mucosa (GTEx)	EpiXcan	0.988918	esophagus_mucosa	0.999981
5164	ENSG00000177000	MTHFR	0.299898	0.0379186	0.764255	0.0224096	0.0385872	0.000489058	0.00138393	15	23	23	A2	GI. esophagus, mucosa (GTEx)	EpiXcan	0.988918	esophagus_mucosa	0.999981
5165	ENSG00000184517	ZFP1	0.299651	0.0402872	0.764444	0.0424534	0.176582	1.67248e-14	1.36122e-13	22	28	28	A2	GI. esophagus, mucosa (GTEx)	EpiXcan	0.988918	esophagus_mucosa	0.999981
5166	ENSG00000118596	SLC16A7	-0.299034	-0.0322388	0.764914	0.0400272	0.0302948	0.0029109	0.0074825	37	48	48	A2	GI. esophagus, mucosa (GTEx)	EpiXcan	0.988918	esophagus_mucosa	0.999981
5167	ENSG00000152492	CCDC50	-0.298588	-0.188782	0.765254	0.00157723	0.0696588	4.35556e-06	1.57921e-05	6	10	10	A2	GI. esophagus, mucosa (GTEx)	EpiXcan	0.988918	esophagus_mucosa	0.999981
5168	ENSG00000135597	REPS1	0.298542	0.0252957	0.765289	0.118774	0.289537	1.11313e-24	1.7548e-23	21	23	23	A2	GI. esophagus, mucosa (GTEx)	EpiXcan	0.988918	esophagus_mucosa	0.999981
5169	ENSG00000110876	SELPLG	-0.298496	-0.0640414	0.765324	0.00375812	0.010178	0.0847623	0.175869	3	4	4	A2	GI. esophagus, mucosa (GTEx)	EpiXcan	0.988918	esophagus_mucosa	0.999981
5170	ENSG00000012223	LTF	0.298445	0.0547249	0.765364	0.0109682	0.016007	0.030829	0.069052	3	3	3	A2	GI. esophagus, mucosa (GTEx)	EpiXcan	0.988918	esophagus_mucosa	0.999981
5171	ENSG00000257727	CNPY2	0.29816	0.0689244	0.765581	0.022741	0.0550511	4.14985e-05	0.000133826	9	9	9	A2	GI. esophagus, mucosa (GTEx)	EpiXcan	0.988918	esophagus_mucosa	0.999981
5172	ENSG00000205485	AC004980.1	-0.297929	-0.215968	0.765757	0.00120142	0.132566	4.90765e-11	2.92723e-10	2	6	6	A2	GI. esophagus, mucosa (GTEx)	EpiXcan	0.988918	esophagus_mucosa	0.999981
5173	ENSG00000225217	HSPA7	-0.297541	-0.0170954	0.766053	0.10919	0.261339	1.28943e-21	1.69332e-20	58	75	75	A2	GI. esophagus, mucosa (GTEx)	EpiXcan	0.988918	esophagus_mucosa	0.999981
5174	ENSG00000160285	LSS	-0.297516	-0.0254147	0.766072	0.0379554	0.083108	3.88294e-07	1.59499e-06	12	14	14	A2	GI. esophagus, mucosa (GTEx)	EpiXcan	0.988918	esophagus_mucosa	0.999981
5175	ENSG00000100528	CNIH1	0.29737	0.0295977	0.766184	0.0736476	0.0125366	0.0557663	0.119735	65	75	75	A2	GI. esophagus, mucosa (GTEx)	EpiXcan	0.988918	esophagus_mucosa	0.999981
5176	ENSG00000168255	POLR2J3	0.297204	0.0155746	0.766311	0.136385	0.0378477	0.000745168	0.00205833	63	75	75	A2	GI. esophagus, mucosa (GTEx)	EpiXcan	0.988918	esophagus_mucosa	0.999981
5177	ENSG00000106628	POLD2	-0.296985	-0.0214919	0.766478	0.0815462	0.15303	1.85054e-12	1.25799e-11	25	28	28	A2	GI. esophagus, mucosa (GTEx)	EpiXcan	0.988918	esophagus_mucosa	0.999981
5178	ENSG00000048649	RSF1	0.296848	0.0696212	0.766583	0.014922	0.0380692	0.000618601	0.00172919	11	14	14	A2	GI. esophagus, mucosa (GTEx)	EpiXcan	0.988918	esophagus_mucosa	0.999981
5179	ENSG00000181135	ZNF707	-0.296842	-0.118097	0.766587	0.0113243	0.0499559	0.000114102	0.000349367	8	10	10	A2	GI. esophagus, mucosa (GTEx)	EpiXcan	0.988918	esophagus_mucosa	0.999981
5180	ENSG00000107438	PDLIM1	-0.296789	-0.0555238	0.766627	0.0328639	0.0169653	0.0249187	0.0566386	15	17	17	A2	GI. esophagus, mucosa (GTEx)	EpiXcan	0.988918	esophagus_mucosa	0.999981
5181	ENSG00000017260	ATP2C1	-0.296731	-0.0229641	0.766672	0.0873991	0.0167513	0.0267661	0.0605232	56	65	65	A2	GI. esophagus, mucosa (GTEx)	EpiXcan	0.988918	esophagus_mucosa	0.999981
5182	ENSG00000154803	FLCN	-0.296608	-0.0106328	0.766766	0.379363	0.611698	6.22872e-71	1.32115e-68	24	29	29	A2	GI. esophagus, mucosa (GTEx)	EpiXcan	0.988918	esophagus_mucosa	0.999981
5183	ENSG00000092036	HAUS4	0.296599	0.0175189	0.766773	0.214349	0.576318	7.21803e-65	1.00045e-62	57	79	79	A2	GI. esophagus, mucosa (GTEx)	EpiXcan	0.988918	esophagus_mucosa	0.999981
5184	ENSG00000135211	TMEM60	-0.296519	0.000594094	0.766834	0.0159579	0.0581372	2.6908e-05	8.88829e-05	15	21	21	A2	GI. esophagus, mucosa (GTEx)	EpiXcan	0.988918	esophagus_mucosa	0.999981
5185	ENSG00000091317	CMTM6	-0.296175	-0.0503354	0.767096	0.0613903	0.0825179	5.91538e-07	2.37617e-06	41	49	49	A2	GI. esophagus, mucosa (GTEx)	EpiXcan	0.988918	esophagus_mucosa	0.999981
5186	ENSG00000104219	ZDHHC2	0.296128	0.0131861	0.767132	0.162267	0.358409	8.52571e-33	2.15825e-31	25	35	35	A2	GI. esophagus, mucosa (GTEx)	EpiXcan	0.988918	esophagus_mucosa	0.999981
5187	ENSG00000141252	VPS53	0.295853	0.00853684	0.767342	0.306902	0.311059	6.55062e-27	1.17416e-25	83	103	103	A2	GI. esophagus, mucosa (GTEx)	EpiXcan	0.988918	esophagus_mucosa	0.999981
5188	ENSG00000185043	CIB1	0.295823	0.0246429	0.767365	0.118187	0.316035	3.8651e-27	7.06372e-26	9	15	15	A2	GI. esophagus, mucosa (GTEx)	EpiXcan	0.988918	esophagus_mucosa	0.999981
5189	ENSG00000204070	SYS1	-0.295665	-0.0366123	0.767486	0.0581673	0.0278921	0.00417188	0.0105324	33	38	38	A2	GI. esophagus, mucosa (GTEx)	EpiXcan	0.988918	esophagus_mucosa	0.999981
5190	ENSG00000049245	VAMP3	-0.295607	-0.00932011	0.76753	0.153903	0.206479	4.50466e-17	4.41292e-16	27	30	30	A2	GI. esophagus, mucosa (GTEx)	EpiXcan	0.988918	esophagus_mucosa	0.999981
5191	ENSG00000110330	BIRC2	0.295497	0.16758	0.767614	0.00504416	0.0370945	0.000902477	0.00246225	4	7	7	A2	GI. esophagus, mucosa (GTEx)	EpiXcan	0.988918	esophagus_mucosa	0.999981
5192	ENSG00000131778	CHD1L	0.295452	0.0413563	0.767648	0.0646727	0.0948459	5.15418e-08	2.31261e-07	14	14	14	A2	GI. esophagus, mucosa (GTEx)	EpiXcan	0.988918	esophagus_mucosa	0.999981
5193	ENSG00000115295	CLIP4	-0.295371	-0.0486093	0.76771	0.0137009	0.0243423	0.00721379	0.0176982	11	14	14	A2	GI. esophagus, mucosa (GTEx)	EpiXcan	0.988918	esophagus_mucosa	0.999981
5194	ENSG00000204164	BMS1P5	-0.295331	-0.115275	0.767741	0.00421156	0.0750969	1.28125e-06	4.95477e-06	18	53	53	A2	GI. esophagus, mucosa (GTEx)	EpiXcan	0.988918	esophagus_mucosa	0.999981
5195	ENSG00000107611	CUBN	-0.295163	-0.0366314	0.767869	0.0222142	0.0516358	7.93794e-05	0.000247821	27	35	35	A2	GI. esophagus, mucosa (GTEx)	EpiXcan	0.988918	esophagus_mucosa	0.999981
5196	ENSG00000163428	LRRC58	0.294508	0.0137346	0.76837	0.0479921	0.0266932	0.00506871	0.0126664	38	45	45	A2	GI. esophagus, mucosa (GTEx)	EpiXcan	0.988918	esophagus_mucosa	0.999981
5197	ENSG00000142330	CAPN10	-0.294152	-0.0493056	0.768642	0.00663277	0.0417177	0.000405311	0.00116162	10	16	16	A2	GI. esophagus, mucosa (GTEx)	EpiXcan	0.988918	esophagus_mucosa	0.999981
5198	ENSG00000188735	TMEM120B	0.294037	0.043583	0.76873	0.0181876	0.0459047	0.000194173	0.000576508	10	11	11	A2	GI. esophagus, mucosa (GTEx)	EpiXcan	0.988918	esophagus_mucosa	0.999981
5199	ENSG00000204316	MRPL38	-0.293852	-0.0383419	0.768871	0.0217657	0.0585085	2.4848e-05	8.23892e-05	11	13	13	A2	GI. esophagus, mucosa (GTEx)	EpiXcan	0.988918	esophagus_mucosa	0.999981
5200	ENSG00000259726	CSPG4P11	0.293846	0.0157398	0.768875	0.144849	0.191776	7.98431e-16	7.17409e-15	36	45	45	A2	GI. esophagus, mucosa (GTEx)	EpiXcan	0.988918	esophagus_mucosa	0.999981
5201	ENSG00000185128	TBC1D3F	0.293717	0.0299978	0.768974	0.0331308	0.0510169	0.00010014	0.000308507	17	22	22	A2	GI. esophagus, mucosa (GTEx)	EpiXcan	0.988918	esophagus_mucosa	0.999981
5202	ENSG00000103335	PIEZO1	0.29348	0.0316044	0.769155	0.058776	0.0927493	7.32475e-08	3.23162e-07	35	43	43	A2	GI. esophagus, mucosa (GTEx)	EpiXcan	0.988918	esophagus_mucosa	0.999981
5203	ENSG00000106686	SPATA6L	-0.293384	-0.0175074	0.769228	0.189962	0.368116	2.54403e-34	6.92876e-33	25	35	35	A2	GI. esophagus, mucosa (GTEx)	EpiXcan	0.988918	esophagus_mucosa	0.999981
5204	ENSG00000090612	ZNF268	-0.293189	-0.0255818	0.769378	0.0338912	0.0731613	2.62691e-06	9.79076e-06	13	13	13	A2	GI. esophagus, mucosa (GTEx)	EpiXcan	0.988918	esophagus_mucosa	0.999981
5205	ENSG00000090382	LYZ	-0.292984	-0.0293371	0.769534	0.0444443	0.0696756	2.58695e-06	9.64953e-06	10	10	10	A2	GI. esophagus, mucosa (GTEx)	EpiXcan	0.988918	esophagus_mucosa	0.999981
5206	ENSG00000111879	FAM184A	-0.2929	-0.047756	0.769599	0.0386892	0.119506	7.55585e-10	4.06199e-09	27	35	35	A2	GI. esophagus, mucosa (GTEx)	EpiXcan	0.988918	esophagus_mucosa	0.999981
5207	ENSG00000183323	CCDC125	0.292693	0.0107865	0.769757	0.102284	0.175	2.34291e-14	1.87741e-13	31	42	42	A2	GI. esophagus, mucosa (GTEx)	EpiXcan	0.988918	esophagus_mucosa	0.999981
5208	ENSG00000114473	IQCG	-0.292651	-0.038819	0.769789	0.04942	0.0204746	0.0145105	0.0342551	36	47	47	A2	GI. esophagus, mucosa (GTEx)	EpiXcan	0.988918	esophagus_mucosa	0.999981
5209	ENSG00000171160	MORN4	-0.292569	-0.0160344	0.769851	0.122776	0.252145	5.6249e-22	7.52801e-21	10	12	12	A2	GI. esophagus, mucosa (GTEx)	EpiXcan	0.988918	esophagus_mucosa	0.999981
5210	ENSG00000119396	RAB14	0.292545	0.0138367	0.76987	0.220817	0.273051	9.58616e-23	1.34601e-21	30	33	33	A2	GI. esophagus, mucosa (GTEx)	EpiXcan	0.988918	esophagus_mucosa	0.999981
5211	ENSG00000117748	RPA2	-0.292457	-0.0127781	0.769938	0.514972	0.585686	1.60854e-69	3.17154e-67	39	44	44	A2	GI. esophagus, mucosa (GTEx)	EpiXcan	0.988918	esophagus_mucosa	0.999981
5212	ENSG00000150455	TIRAP	-0.292327	-0.0713116	0.770037	0.00604881	0.0112334	0.0710224	0.149645	5	5	5	A2	GI. esophagus, mucosa (GTEx)	EpiXcan	0.988918	esophagus_mucosa	0.999981
5213	ENSG00000245060	LINC00847	-0.292016	-0.500416	0.770274	0.000221691	0.0499415	0.000110318	0.000338374	3	5	5	A2	GI. esophagus, mucosa (GTEx)	EpiXcan	0.988918	esophagus_mucosa	0.999981
5214	ENSG00000070526	ST6GALNAC1	-0.292016	-0.0101445	0.770275	0.151099	0.217753	4.16479e-18	4.34448e-17	36	38	38	A2	GI. esophagus, mucosa (GTEx)	EpiXcan	0.988918	esophagus_mucosa	0.999981
5215	ENSG00000104972	LILRB1	-0.291086	-0.0419102	0.770986	0.00954267	0.0601649	2.07665e-05	6.94814e-05	11	18	18	A2	GI. esophagus, mucosa (GTEx)	EpiXcan	0.989076	esophagus_mucosa	0.999981
5216	ENSG00000108559	NUP88	0.290818	0.0226379	0.771191	0.0699583	0.153719	2.01423e-12	1.36416e-11	11	15	15	A2	GI. esophagus, mucosa (GTEx)	EpiXcan	0.989076	esophagus_mucosa	0.999981
5217	ENSG00000132840	BHMT2	-0.290808	-0.0160273	0.771198	0.0562011	0.0569388	2.92455e-05	9.60825e-05	37	42	42	A2	GI. esophagus, mucosa (GTEx)	EpiXcan	0.989076	esophagus_mucosa	0.999981
5218	ENSG00000198000	NOL8	0.290644	0.083459	0.771324	0.0066733	0.0269476	0.00483201	0.0121029	12	14	14	A2	GI. esophagus, mucosa (GTEx)	EpiXcan	0.989076	esophagus_mucosa	0.999981
5219	ENSG00000138757	G3BP2	-0.290579	-0.0299064	0.771373	0.028381	0.107282	8.85103e-09	4.30976e-08	17	22	22	A2	GI. esophagus, mucosa (GTEx)	EpiXcan	0.989076	esophagus_mucosa	0.999981
5220	ENSG00000169045	HNRNPH1	0.290481	0.0750119	0.771448	0.0101057	0.0184948	0.0205587	0.0474137	10	10	10	A2	GI. esophagus, mucosa (GTEx)	EpiXcan	0.989076	esophagus_mucosa	0.999981
5221	ENSG00000092068	SLC7A8	0.290378	0.0426641	0.771527	0.02912	0.0218687	0.00929826	0.0224618	23	29	29	A2	GI. esophagus, mucosa (GTEx)	EpiXcan	0.989076	esophagus_mucosa	0.999981
5222	ENSG00000154832	CXXC1	-0.290309	-0.0223565	0.77158	0.0853636	0.0649826	1.03317e-05	3.59336e-05	40	45	45	A2	GI. esophagus, mucosa (GTEx)	EpiXcan	0.989076	esophagus_mucosa	0.999981
5223	ENSG00000196323	ZBTB44	-0.28965	-0.108357	0.772084	0.0106438	0.0169908	0.0244669	0.0557202	9	12	12	A2	GI. esophagus, mucosa (GTEx)	EpiXcan	0.989294	esophagus_mucosa	0.999981
5224	ENSG00000272655	POLR2J4	-0.289542	-0.0511304	0.772167	0.0375002	0.0648179	9.29196e-06	3.25277e-05	37	45	45	A2	GI. esophagus, mucosa (GTEx)	EpiXcan	0.989294	esophagus_mucosa	0.999981
5225	ENSG00000169258	GPRIN1	-0.289268	-0.0352814	0.772376	0.0257319	0.0696258	4.61064e-06	1.66566e-05	18	21	21	A2	GI. esophagus, mucosa (GTEx)	EpiXcan	0.989294	esophagus_mucosa	0.999981
5226	ENSG00000175581	MRPL48	0.288897	0.00286778	0.77266	0.189419	0.295985	2.8957e-25	4.75785e-24	54	58	58	A2	GI. esophagus, mucosa (GTEx)	EpiXcan	0.989294	esophagus_mucosa	0.999981
5227	ENSG00000174886	NDUFA11	0.288631	0.0130426	0.772864	0.155417	0.347459	2.79799e-31	6.42117e-30	22	27	27	A2	GI. esophagus, mucosa (GTEx)	EpiXcan	0.989294	esophagus_mucosa	0.999981
5228	ENSG00000124602	UNC5CL	-0.288628	-0.0368422	0.772866	0.0239767	0.0421869	0.000416657	0.0011928	21	27	27	A2	GI. esophagus, mucosa (GTEx)	EpiXcan	0.989294	esophagus_mucosa	0.999981
5229	ENSG00000130775	THEMIS2	0.288161	0.0930424	0.773223	0.00816796	0.0203934	0.014153	0.0334393	9	9	9	A2	GI. esophagus, mucosa (GTEx)	EpiXcan	0.989294	esophagus_mucosa	0.999981
5230	ENSG00000167216	KATNAL2	-0.287943	-0.0253454	0.77339	0.0303289	0.0718767	3.37998e-06	1.24288e-05	13	19	19	A2	GI. esophagus, mucosa (GTEx)	EpiXcan	0.989294	esophagus_mucosa	0.999981
5231	ENSG00000086189	DIMT1	-0.287324	-0.027182	0.773864	0.0145563	0.0231866	0.00912504	0.0220853	9	9	9	A2	GI. esophagus, mucosa (GTEx)	EpiXcan	0.989294	esophagus_mucosa	0.999981
5232	ENSG00000162458	FBLIM1	-0.287244	-0.0465494	0.773925	0.0161197	0.106855	8.89551e-09	4.32991e-08	10	11	11	A2	GI. esophagus, mucosa (GTEx)	EpiXcan	0.989294	esophagus_mucosa	0.999981
5233	ENSG00000170525	PFKFB3	0.287153	0.0322908	0.773995	0.0142307	0.0125752	0.0559464	0.120048	14	16	16	A2	GI. esophagus, mucosa (GTEx)	EpiXcan	0.989294	esophagus_mucosa	0.999981
5234	ENSG00000129219	PLD2	-0.286804	-0.0672533	0.774262	0.0176747	0.0320747	0.00189417	0.00499088	14	19	19	A2	GI. esophagus, mucosa (GTEx)	EpiXcan	0.989294	esophagus_mucosa	0.999981
5235	ENSG00000163468	CCT3	-0.286654	-0.0313359	0.774377	0.0874761	0.0378901	0.000751487	0.00207414	28	34	34	A2	GI. esophagus, mucosa (GTEx)	EpiXcan	0.989294	esophagus_mucosa	0.999981
5236	ENSG00000154237	LRRK1	-0.286648	-0.0416618	0.774382	0.0367373	0.14791	3.69172e-12	2.44121e-11	13	15	15	A2	GI. esophagus, mucosa (GTEx)	EpiXcan	0.989294	esophagus_mucosa	0.999981
5237	ENSG00000069667	RORA	-0.285939	-0.0815578	0.774925	0.00840127	0.0230119	0.00928445	0.0224362	11	13	13	A2	GI. esophagus, mucosa (GTEx)	EpiXcan	0.989294	esophagus_mucosa	0.999981
5238	ENSG00000109686	SH3D19	-0.285938	-0.0313274	0.774926	0.0293102	0.0234869	0.00860608	0.0209124	23	25	25	A2	GI. esophagus, mucosa (GTEx)	EpiXcan	0.989294	esophagus_mucosa	0.999981
5239	ENSG00000204991	SPIRE2	0.285927	0.0273025	0.774934	0.135765	0.267244	2.01102e-22	2.76002e-21	40	60	60	A2	GI. esophagus, mucosa (GTEx)	EpiXcan	0.989294	esophagus_mucosa	0.999981
5240	ENSG00000105321	CCDC9	0.285703	0.0591539	0.775106	0.0148026	0.0965475	4.39158e-08	1.9915e-07	10	12	12	A2	GI. esophagus, mucosa (GTEx)	EpiXcan	0.989294	esophagus_mucosa	0.999981
5241	ENSG00000196236	XPNPEP3	-0.285662	-0.235145	0.775137	0.00065848	0.0768842	1.38854e-06	5.35044e-06	3	5	5	A2	GI. esophagus, mucosa (GTEx)	EpiXcan	0.989294	esophagus_mucosa	0.999981
5242	ENSG00000141219	C17orf80	0.285431	0.0133762	0.775314	0.129408	0.255897	1.07394e-21	1.421e-20	53	61	61	A2	GI. esophagus, mucosa (GTEx)	EpiXcan	0.989294	esophagus_mucosa	0.999981
5243	ENSG00000125863	MKKS	0.285358	0.0540112	0.77537	0.0348474	0.0494593	0.000103454	0.000318366	42	51	51	A2	GI. esophagus, mucosa (GTEx)	EpiXcan	0.989294	esophagus_mucosa	0.999981
5244	ENSG00000197785	ATAD3A	0.284911	0.047079	0.775712	0.0568856	0.0225356	0.00960087	0.0231449	36	44	44	A2	GI. esophagus, mucosa (GTEx)	EpiXcan	0.989294	esophagus_mucosa	0.999981
5245	ENSG00000135775	COG2	0.284781	0.044937	0.775812	0.0394995	0.0729676	2.4983e-06	9.34625e-06	13	15	15	A2	GI. esophagus, mucosa (GTEx)	EpiXcan	0.989294	esophagus_mucosa	0.999981
5246	ENSG00000166024	R3HCC1L	0.284323	0.0257158	0.776163	0.0367256	0.144712	9.81004e-12	6.23947e-11	16	21	21	A2	GI. esophagus, mucosa (GTEx)	EpiXcan	0.989294	esophagus_mucosa	0.999981
5247	ENSG00000132196	HSD17B7	-0.284218	-0.0304586	0.776244	0.128974	0.136216	3.75041e-11	2.26302e-10	36	39	39	A2	GI. esophagus, mucosa (GTEx)	EpiXcan	0.989294	esophagus_mucosa	0.999981
5248	ENSG00000165152	TMEM246	0.284175	0.0362224	0.776276	0.0225221	0.0510834	9.86625e-05	0.000304157	17	22	22	A2	GI. esophagus, mucosa (GTEx)	EpiXcan	0.989294	esophagus_mucosa	0.999981
5249	ENSG00000165113	GKAP1	0.283152	0.0618047	0.77706	0.0151884	0.0698378	3.65127e-06	1.33562e-05	26	38	38	A2	GI. esophagus, mucosa (GTEx)	EpiXcan	0.989294	esophagus_mucosa	0.999981
5250	ENSG00000144843	ADPRH	0.283125	0.0227432	0.777081	0.0881964	0.220671	4.38246e-18	4.56474e-17	18	21	21	A2	GI. esophagus, mucosa (GTEx)	EpiXcan	0.989294	esophagus_mucosa	0.999981
5251	ENSG00000198276	UCKL1	-0.28296	-0.0345234	0.777207	0.0483985	0.146737	6.10608e-12	3.95553e-11	7	9	9	A2	GI. esophagus, mucosa (GTEx)	EpiXcan	0.989294	esophagus_mucosa	0.999981
5252	ENSG00000164168	TMEM184C	0.282953	0.0925801	0.777213	0.00482005	0.0183811	0.0197737	0.045754	5	6	6	A2	GI. esophagus, mucosa (GTEx)	EpiXcan	0.989294	esophagus_mucosa	0.999981
5253	ENSG00000103510	KAT8	-0.282647	-0.0238309	0.777448	0.11482	0.34155	1.09032e-30	2.3849e-29	9	15	15	A2	GI. esophagus, mucosa (GTEx)	EpiXcan	0.989294	esophagus_mucosa	0.999981
5254	ENSG00000140263	SORD	-0.282299	-0.0272322	0.777715	0.0502963	0.127925	8.2722e-11	4.81908e-10	15	17	17	A2	GI. esophagus, mucosa (GTEx)	EpiXcan	0.989294	esophagus_mucosa	0.999981
5255	ENSG00000124098	FAM210B	-0.282073	-0.0339771	0.777887	0.0419583	0.110149	3.90224e-09	1.96219e-08	9	12	12	A2	GI. esophagus, mucosa (GTEx)	EpiXcan	0.989294	esophagus_mucosa	0.999981
5256	ENSG00000197136	PCNX3	-0.282049	-0.0170107	0.777906	0.046995	0.0567632	3.94508e-05	0.000127604	28	32	32	A2	GI. esophagus, mucosa (GTEx)	EpiXcan	0.989294	esophagus_mucosa	0.999981
5257	ENSG00000127054	INTS11	-0.28198	-0.107459	0.777959	0.00384337	0.013073	0.0487233	0.105699	3	5	5	A2	GI. esophagus, mucosa (GTEx)	EpiXcan	0.989294	esophagus_mucosa	0.999981
5258	ENSG00000140575	IQGAP1	-0.281917	-0.0210604	0.778007	0.202645	0.379092	2.9578e-34	8.00893e-33	44	60	60	A2	GI. esophagus, mucosa (GTEx)	EpiXcan	0.989294	esophagus_mucosa	0.999981
5259	ENSG00000066248	NGEF	-0.281892	-0.0135998	0.778026	0.191851	0.616439	4.03456e-73	1.00857e-70	20	25	25	A2	GI. esophagus, mucosa (GTEx)	EpiXcan	0.989294	esophagus_mucosa	0.999981
5260	ENSG00000164080	RAD54L2	-0.281823	-0.0444826	0.77808	0.035534	0.0716827	3.14175e-06	1.15985e-05	9	10	10	A2	GI. esophagus, mucosa (GTEx)	EpiXcan	0.989294	esophagus_mucosa	0.999981
5261	ENSG00000107185	RGP1	-0.281439	-0.0265086	0.778374	0.021177	0.0129328	0.0491916	0.106649	14	15	15	A2	GI. esophagus, mucosa (GTEx)	EpiXcan	0.989294	esophagus_mucosa	0.999981
5262	ENSG00000013583	HEBP1	0.281394	0.0317877	0.778409	0.0363113	0.0585171	2.4674e-05	8.18316e-05	22	27	27	A2	GI. esophagus, mucosa (GTEx)	EpiXcan	0.989294	esophagus_mucosa	0.999981
5263	ENSG00000135423	GLS2	-0.281221	-0.086747	0.778541	0.00635923	0.0119133	0.0612689	0.130608	9	12	12	A2	GI. esophagus, mucosa (GTEx)	EpiXcan	0.989294	esophagus_mucosa	0.999981
5264	ENSG00000148396	SEC16A	-0.281016	-0.0336124	0.778698	0.026395	0.0188662	0.0189361	0.0439614	23	27	27	A2	GI. esophagus, mucosa (GTEx)	EpiXcan	0.989294	esophagus_mucosa	0.999981
5265	ENSG00000169398	PTK2	0.280887	0.0274663	0.778797	0.00859569	0.0417196	0.000399765	0.00114749	3	3	3	A2	GI. esophagus, mucosa (GTEx)	EpiXcan	0.989294	esophagus_mucosa	0.999981
5266	ENSG00000163346	PBXIP1	-0.280622	-0.0551272	0.779001	0.0419157	0.0693623	4.35879e-06	1.57998e-05	23	27	27	A2	GI. esophagus, mucosa (GTEx)	EpiXcan	0.989294	esophagus_mucosa	0.999981
5267	ENSG00000173214	MFSD4B	-0.280574	-0.00344238	0.779037	0.0309815	0.03264	0.00188978	0.00498042	20	24	24	A2	GI. esophagus, mucosa (GTEx)	EpiXcan	0.989294	esophagus_mucosa	0.999981
5268	ENSG00000104763	ASAH1	0.280544	0.0252276	0.77906	0.0522607	0.208989	5.7324e-17	5.57277e-16	27	38	38	A2	GI. esophagus, mucosa (GTEx)	EpiXcan	0.989294	esophagus_mucosa	0.999981
5269	ENSG00000141127	PRPSAP2	0.280364	0.0105535	0.779198	0.0520074	0.0686228	3.87646e-06	1.41282e-05	17	20	20	A2	GI. esophagus, mucosa (GTEx)	EpiXcan	0.989294	esophagus_mucosa	0.999981
5270	ENSG00000136044	APPL2	0.280307	0.0210077	0.779242	0.128376	0.170896	4.66033e-14	3.62243e-13	66	73	73	A2	GI. esophagus, mucosa (GTEx)	EpiXcan	0.989294	esophagus_mucosa	0.999981
5271	ENSG00000259953	AL138756.1	0.280298	0.08588	0.779249	0.00833953	0.0479099	0.00015659	0.000470307	42	65	65	A2	GI. esophagus, mucosa (GTEx)	EpiXcan	0.989294	esophagus_mucosa	0.999981
5272	ENSG00000141985	SH3GL1	-0.280293	-0.0511413	0.779253	0.00802385	0.0587903	2.78333e-05	9.17444e-05	15	18	18	A2	GI. esophagus, mucosa (GTEx)	EpiXcan	0.989294	esophagus_mucosa	0.999981
5273	ENSG00000112787	FBRSL1	-0.28009	-0.0732963	0.779408	0.0123248	0.0655066	8.13087e-06	2.86278e-05	5	7	7	A2	GI. esophagus, mucosa (GTEx)	EpiXcan	0.989294	esophagus_mucosa	0.999981
5274	ENSG00000135926	TMBIM1	-0.280056	-0.0409403	0.779435	0.0229597	0.05828	2.46455e-05	8.17566e-05	5	5	5	A2	GI. esophagus, mucosa (GTEx)	EpiXcan	0.989294	esophagus_mucosa	0.999981
5275	ENSG00000146223	RPL7L1	-0.279249	-0.0202156	0.780054	0.128382	0.213871	7.82054e-18	8.0559e-17	19	20	20	A2	GI. esophagus, mucosa (GTEx)	EpiXcan	0.989811	esophagus_mucosa	0.999981
5276	ENSG00000115685	PPP1R7	-0.27914	-0.152542	0.780138	0.00281982	0.0108846	0.0731326	0.153675	4	5	5	A2	GI. esophagus, mucosa (GTEx)	EpiXcan	0.989811	esophagus_mucosa	0.999981
5277	ENSG00000002933	TMEM176A	-0.278916	-0.0461282	0.780309	0.0269656	0.058502	2.41956e-05	8.03784e-05	6	6	6	A2	GI. esophagus, mucosa (GTEx)	EpiXcan	0.989841	esophagus_mucosa	0.999981
5278	ENSG00000183291	SELENOF	-0.278365	-0.0311565	0.780732	0.0696754	0.0429554	0.000331923	0.000960239	48	54	54	A2	GI. esophagus, mucosa (GTEx)	EpiXcan	0.990181	esophagus_mucosa	0.999981
5279	ENSG00000146267	FAXC	0.278023	0.0512035	0.780995	0.01878	0.0561477	3.68179e-05	0.00011953	10	12	12	A2	GI. esophagus, mucosa (GTEx)	EpiXcan	0.990181	esophagus_mucosa	0.999981
5280	ENSG00000235316	DUSP8P5	-0.277988	-0.00516151	0.781021	0.0581741	0.0282918	0.00327715	0.0083778	32	38	38	A2	GI. esophagus, mucosa (GTEx)	EpiXcan	0.990181	esophagus_mucosa	0.999981
5281	ENSG00000101493	ZNF516	0.277375	0.141182	0.781492	0.0100364	0.0148637	0.0346189	0.077011	3	4	4	A2	GI. esophagus, mucosa (GTEx)	EpiXcan	0.99059	esophagus_mucosa	0.999981
5282	ENSG00000135720	DYNC1LI2	0.277104	0.566809	0.7817	5.55578e-05	0.0109474	0.0732456	0.153866	1	1	1	A2	GI. esophagus, mucosa (GTEx)	EpiXcan	0.990636	esophagus_mucosa	0.999981
5283	ENSG00000146463	ZMYM4	0.276943	0.0345441	0.781824	0.0272227	0.0926814	7.89102e-08	3.4716e-07	10	12	12	A2	GI. esophagus, mucosa (GTEx)	EpiXcan	0.990636	esophagus_mucosa	0.999981
5284	ENSG00000198887	SMC5	0.276413	0.0229437	0.782231	0.0636519	0.136604	2.4319e-11	1.49186e-10	17	20	20	A2	GI. esophagus, mucosa (GTEx)	EpiXcan	0.990758	esophagus_mucosa	0.999981
5285	ENSG00000121900	TMEM54	-0.276387	-0.0319518	0.782251	0.0157605	0.0150832	0.0352586	0.0782599	14	17	17	A2	GI. esophagus, mucosa (GTEx)	EpiXcan	0.990758	esophagus_mucosa	0.999981
5286	ENSG00000187824	TMEM220	0.276098	0.02084	0.782473	0.130509	0.546597	8.53928e-59	8.02291e-57	14	18	18	A2	GI. esophagus, mucosa (GTEx)	EpiXcan	0.990758	esophagus_mucosa	0.999981
5287	ENSG00000175866	BAIAP2	-0.275861	-0.0584173	0.782655	0.0128176	0.0378532	0.00077254	0.00212597	10	11	11	A2	GI. esophagus, mucosa (GTEx)	EpiXcan	0.990758	esophagus_mucosa	0.999981
5288	ENSG00000176472	ZNF575	-0.275822	-0.0548434	0.782685	0.0107011	0.0258732	0.00561273	0.0139214	4	4	4	A2	GI. esophagus, mucosa (GTEx)	EpiXcan	0.990758	esophagus_mucosa	0.999981
5289	ENSG00000242485	MRPL20	-0.275661	-0.0354429	0.782808	0.0430668	0.132848	6.36531e-11	3.75192e-10	7	12	12	A2	GI. esophagus, mucosa (GTEx)	EpiXcan	0.990758	esophagus_mucosa	0.999981
5290	ENSG00000165752	STK32C	0.275396	0.0306053	0.783012	0.0454437	0.100773	2.2715e-08	1.06244e-07	33	42	42	A2	GI. esophagus, mucosa (GTEx)	EpiXcan	0.990828	esophagus_mucosa	0.999981
5291	ENSG00000144026	ZNF514	0.275025	0.014486	0.783297	0.336709	0.489293	1.34744e-48	7.33959e-47	54	78	78	A2	GI. esophagus, mucosa (GTEx)	EpiXcan	0.990852	esophagus_mucosa	0.999981
5292	ENSG00000113068	PFDN1	-0.274986	-0.0503834	0.783327	0.0137984	0.0987486	2.74954e-08	1.27622e-07	7	10	10	A2	GI. esophagus, mucosa (GTEx)	EpiXcan	0.990852	esophagus_mucosa	0.999981
5293	ENSG00000140511	HAPLN3	0.274581	0.0198707	0.783638	0.0596479	0.14577	9.24831e-12	5.90096e-11	9	10	10	A2	GI. esophagus, mucosa (GTEx)	EpiXcan	0.990954	esophagus_mucosa	0.999981
5294	ENSG00000110080	ST3GAL4	-0.274496	-0.0199409	0.783703	0.0562744	0.19689	3.67576e-16	3.40099e-15	9	13	13	A2	GI. esophagus, mucosa (GTEx)	EpiXcan	0.990954	esophagus_mucosa	0.999981
5295	ENSG00000253710	ALG11	0.273551	0.0301769	0.78443	0.0487252	0.104426	8.11303e-09	3.96558e-08	7	9	9	A2	GI. esophagus, mucosa (GTEx)	EpiXcan	0.991222	esophagus_mucosa	0.999981
5296	ENSG00000131148	EMC8	0.273343	0.0450087	0.784589	0.0231159	0.113635	1.4195e-09	7.42862e-09	18	24	24	A2	GI. esophagus, mucosa (GTEx)	EpiXcan	0.991222	esophagus_mucosa	0.999981
5297	ENSG00000141519	CCDC40	-0.273268	-0.0154205	0.784648	0.212034	0.416689	5.81472e-39	2.01486e-37	18	22	22	A2	GI. esophagus, mucosa (GTEx)	EpiXcan	0.991222	esophagus_mucosa	0.999981
5298	ENSG00000120314	WDR55	0.273152	0.0493958	0.784736	0.0368837	0.060328	1.99157e-05	6.68105e-05	25	29	29	A2	GI. esophagus, mucosa (GTEx)	EpiXcan	0.991222	esophagus_mucosa	0.999981
5299	ENSG00000123095	BHLHE41	0.273045	0.0389021	0.784818	0.0236026	0.0324586	0.00192545	0.00506948	21	24	24	A2	GI. esophagus, mucosa (GTEx)	EpiXcan	0.991222	esophagus_mucosa	0.999981
5300	ENSG00000118418	HMGN3	-0.272804	-0.0376003	0.785004	0.0478897	0.0391063	0.000463637	0.00131599	30	33	33	A2	GI. esophagus, mucosa (GTEx)	EpiXcan	0.991222	esophagus_mucosa	0.999981
5301	ENSG00000174446	SNAPC5	0.272724	0.032216	0.785065	0.045798	0.0770641	9.04979e-07	3.55865e-06	22	25	25	A2	GI. esophagus, mucosa (GTEx)	EpiXcan	0.991222	esophagus_mucosa	0.999981
5302	ENSG00000197265	GTF2E2	0.272679	0.134108	0.7851	0.00282433	0.0374698	0.000901908	0.00246165	1	1	1	A2	GI. esophagus, mucosa (GTEx)	EpiXcan	0.991222	esophagus_mucosa	0.999981
5303	ENSG00000171115	GIMAP8	-0.272395	-0.0214873	0.785318	0.0687824	0.0563355	4.26079e-05	0.000137308	48	61	61	A2	GI. esophagus, mucosa (GTEx)	EpiXcan	0.991311	esophagus_mucosa	0.999981
5304	ENSG00000142252	GEMIN7	0.272169	0.0141664	0.785492	0.149131	0.248262	5.38572e-21	6.7801e-20	26	30	30	A2	GI. esophagus, mucosa (GTEx)	EpiXcan	0.991343	esophagus_mucosa	0.999981
5305	ENSG00000152683	SLC30A6	-0.271933	-0.0257565	0.785674	0.10071	0.08971	1.30704e-07	5.63862e-07	58	72	72	A2	GI. esophagus, mucosa (GTEx)	EpiXcan	0.991386	esophagus_mucosa	0.999981
5306	ENSG00000105835	NAMPT	0.271354	0.00499969	0.786119	0.0315209	0.0271025	0.0047493	0.0119043	16	23	23	A2	GI. esophagus, mucosa (GTEx)	EpiXcan	0.991401	esophagus_mucosa	0.999981
5307	ENSG00000127249	ATP13A4	0.271005	0.0905014	0.786387	0.00881091	0.0291587	0.00347957	0.00886613	13	17	17	A2	GI. esophagus, mucosa (GTEx)	EpiXcan	0.991401	esophagus_mucosa	0.999981
5308	ENSG00000173327	MAP3K11	-0.270785	-0.0147087	0.786557	0.0639083	0.110974	3.31167e-09	1.67607e-08	42	54	54	A2	GI. esophagus, mucosa (GTEx)	EpiXcan	0.991401	esophagus_mucosa	0.999981
5309	ENSG00000163162	RNF149	-0.270602	-0.13008	0.786697	0.00146937	0.100378	1.52389e-08	7.24376e-08	4	6	6	A2	GI. esophagus, mucosa (GTEx)	EpiXcan	0.991401	esophagus_mucosa	0.999981
5310	ENSG00000010539	ZNF200	-0.270379	-0.0220293	0.786869	0.0260844	0.0501676	9.12296e-05	0.000282362	17	17	17	A2	GI. esophagus, mucosa (GTEx)	EpiXcan	0.991401	esophagus_mucosa	0.999981
5311	ENSG00000123146	ADGRE5	0.270283	0.0171485	0.786942	0.106745	0.0626327	1.49764e-05	5.1073e-05	65	79	79	A2	GI. esophagus, mucosa (GTEx)	EpiXcan	0.991401	esophagus_mucosa	0.999981
5312	ENSG00000122176	FMOD	-0.270276	-0.0477229	0.786948	0.0515649	0.118476	4.19814e-10	2.30922e-09	6	7	7	A2	GI. esophagus, mucosa (GTEx)	EpiXcan	0.991401	esophagus_mucosa	0.999981
5313	ENSG00000134575	ACP2	-0.270249	-0.00759194	0.786969	0.152363	0.236287	7.74239e-20	9.05478e-19	36	43	43	A2	GI. esophagus, mucosa (GTEx)	EpiXcan	0.991401	esophagus_mucosa	0.999981
5314	ENSG00000176087	SLC35A4	-0.27016	-0.0216263	0.787038	0.0283187	0.0101713	0.0864053	0.179065	17	19	19	A2	GI. esophagus, mucosa (GTEx)	EpiXcan	0.991401	esophagus_mucosa	0.999981
5315	ENSG00000184381	PLA2G6	-0.269991	0.00526678	0.787167	0.0454508	0.0679875	5.99636e-06	2.13922e-05	14	18	18	A2	GI. esophagus, mucosa (GTEx)	EpiXcan	0.991401	esophagus_mucosa	0.999981
5316	ENSG00000172819	RARG	-0.269589	-0.145336	0.787476	0.00431305	0.0174208	0.0243916	0.0555668	9	10	10	A2	GI. esophagus, mucosa (GTEx)	EpiXcan	0.991604	esophagus_mucosa	0.999981
5317	ENSG00000111261	MANSC1	-0.268635	-0.01603	0.788211	0.0954656	0.124613	2.45469e-10	1.36796e-09	16	19	19	A2	GI. esophagus, mucosa (GTEx)	EpiXcan	0.991958	esophagus_mucosa	0.999981
5318	ENSG00000204977	TRIM13	0.268621	0.00572081	0.788221	0.212695	0.301814	3.93192e-26	6.76204e-25	62	76	76	A2	GI. esophagus, mucosa (GTEx)	EpiXcan	0.991958	esophagus_mucosa	0.999981
5319	ENSG00000223496	EXOSC6	0.268569	0.019237	0.788261	0.132707	0.257618	5.01755e-22	6.73449e-21	9	9	9	A2	GI. esophagus, mucosa (GTEx)	EpiXcan	0.991958	esophagus_mucosa	0.999981
5320	ENSG00000155506	LARP1	0.268453	0.0202816	0.78835	0.102009	0.146605	9.57128e-12	6.09592e-11	58	66	66	A2	GI. esophagus, mucosa (GTEx)	EpiXcan	0.991958	esophagus_mucosa	0.999981
5321	ENSG00000109654	TRIM2	-0.267884	-0.0328309	0.788789	0.0230377	0.0260773	0.00496122	0.0124133	7	9	9	A2	GI. esophagus, mucosa (GTEx)	EpiXcan	0.992018	esophagus_mucosa	0.999981
5322	ENSG00000089220	PEBP1	-0.267811	-0.0415541	0.788845	0.03277	0.0502824	0.00011518	0.000352131	17	19	19	A2	GI. esophagus, mucosa (GTEx)	EpiXcan	0.992018	esophagus_mucosa	0.999981
5323	ENSG00000223501	VPS52	0.267661	0.0584702	0.78896	0.0141884	0.0678809	5.36859e-06	1.92409e-05	9	10	10	A2	GI. esophagus, mucosa (GTEx)	EpiXcan	0.992018	esophagus_mucosa	0.999981
5324	ENSG00000099984	GSTT2	0.267347	0.0361108	0.789202	0.0477961	0.570986	2.67336e-63	3.19866e-61	9	20	20	A2	GI. esophagus, mucosa (GTEx)	EpiXcan	0.992018	esophagus_mucosa	0.999981
5325	ENSG00000091656	ZFHX4	-0.267158	-0.0842317	0.789348	0.0215138	0.0103287	0.081999	0.170591	38	44	44	A2	GI. esophagus, mucosa (GTEx)	EpiXcan	0.992018	esophagus_mucosa	0.999981
5326	ENSG00000197372	ZNF675	0.266898	0.0289522	0.789547	0.121755	0.128272	9.2939e-11	5.39408e-10	64	72	72	A2	GI. esophagus, mucosa (GTEx)	EpiXcan	0.992018	esophagus_mucosa	0.999981
5327	ENSG00000174808	BTC	-0.266747	-0.0498095	0.789664	0.00936273	0.0476022	0.000180927	0.000539876	12	17	17	A2	GI. esophagus, mucosa (GTEx)	EpiXcan	0.992018	esophagus_mucosa	0.999981
5328	ENSG00000096092	TMEM14A	0.265542	0.0283219	0.790592	0.157967	0.0908026	1.43698e-07	6.1801e-07	112	131	131	A2	GI. esophagus, mucosa (GTEx)	EpiXcan	0.992018	esophagus_mucosa	0.999981
5329	ENSG00000229152	ANKRD10-IT1	-0.265252	-0.084748	0.790816	0.00372091	0.0301975	0.00267623	0.00691484	5	6	6	A2	GI. esophagus, mucosa (GTEx)	EpiXcan	0.992018	esophagus_mucosa	0.999981
5330	ENSG00000144792	ZNF660	-0.26507	-0.016899	0.790956	0.213666	0.396847	5.22492e-36	1.57637e-34	10	14	14	A2	GI. esophagus, mucosa (GTEx)	EpiXcan	0.992018	esophagus_mucosa	0.999981
5331	ENSG00000166938	DIS3L	0.265043	0.00182238	0.790976	0.16002	0.255583	2.88318e-21	3.69273e-20	68	81	81	A2	GI. esophagus, mucosa (GTEx)	EpiXcan	0.992018	esophagus_mucosa	0.999981
5332	ENSG00000166949	SMAD3	-0.264338	-0.0100795	0.791519	0.129327	0.277747	4.09987e-23	5.89867e-22	44	57	57	A2	GI. esophagus, mucosa (GTEx)	EpiXcan	0.992018	esophagus_mucosa	0.999981
5333	ENSG00000228782	MRPL45P2	-0.263896	-0.00863004	0.79186	0.139763	0.200516	1.02975e-16	9.86682e-16	15	16	16	A2	GI. esophagus, mucosa (GTEx)	EpiXcan	0.992018	esophagus_mucosa	0.999981
5334	ENSG00000183793	NPIPA5	-0.263872	-0.023279	0.791879	0.130971	0.523529	5.14291e-54	3.63614e-52	19	32	32	A2	GI. esophagus, mucosa (GTEx)	EpiXcan	0.992018	esophagus_mucosa	0.999981
5335	ENSG00000197217	ENTPD4	-0.263723	-0.0145142	0.791993	0.0799919	0.160432	6.74759e-13	4.75566e-12	15	20	20	A2	GI. esophagus, mucosa (GTEx)	EpiXcan	0.992018	esophagus_mucosa	0.999981
5336	ENSG00000196189	SEMA4A	-0.26356	-0.0175658	0.792119	0.180618	0.312861	4.38205e-27	7.97715e-26	8	9	9	A2	GI. esophagus, mucosa (GTEx)	EpiXcan	0.992018	esophagus_mucosa	0.999981
5337	ENSG00000167136	ENDOG	0.263492	0.00526695	0.792171	0.058597	0.187971	2.72736e-15	2.34523e-14	22	33	33	A2	GI. esophagus, mucosa (GTEx)	EpiXcan	0.992018	esophagus_mucosa	0.999981
5338	ENSG00000143702	CEP170	0.262941	0.0163208	0.792596	0.0287226	0.0348902	0.00137752	0.0036914	40	50	50	A2	GI. esophagus, mucosa (GTEx)	EpiXcan	0.992018	esophagus_mucosa	0.999981
5339	ENSG00000184470	TXNRD2	0.262714	0.0193982	0.792771	0.162473	0.232832	3.46495e-19	3.88669e-18	23	26	26	A2	GI. esophagus, mucosa (GTEx)	EpiXcan	0.992018	esophagus_mucosa	0.999981
5340	ENSG00000067248	DHX29	0.262596	0.114772	0.792862	0.00455621	0.0332689	0.0017157	0.00453857	22	23	23	A2	GI. esophagus, mucosa (GTEx)	EpiXcan	0.992018	esophagus_mucosa	0.999981
5341	ENSG00000113231	PDE8B	0.261674	0.0210485	0.793573	0.138715	0.253066	2.3682e-21	3.05834e-20	13	13	13	A2	GI. esophagus, mucosa (GTEx)	EpiXcan	0.992018	esophagus_mucosa	0.999981
5342	ENSG00000139508	SLC46A3	-0.261482	-0.0160836	0.793721	0.166462	0.253054	6.49148e-21	8.11948e-20	18	22	22	A2	GI. esophagus, mucosa (GTEx)	EpiXcan	0.992018	esophagus_mucosa	0.999981
5343	ENSG00000198182	ZNF607	0.261428	0.0151689	0.793762	0.123494	0.244797	1.16277e-20	1.43668e-19	45	57	57	A2	GI. esophagus, mucosa (GTEx)	EpiXcan	0.992018	esophagus_mucosa	0.999981
5344	ENSG00000268001	CARD8-AS1	0.261046	0.0125727	0.794057	0.147091	0.365611	2.91853e-33	7.5381e-32	6	7	7	A2	GI. esophagus, mucosa (GTEx)	EpiXcan	0.992018	esophagus_mucosa	0.999981
5345	ENSG00000148219	ASTN2	0.261028	0.0239305	0.794071	0.0602546	0.0319927	0.00185735	0.00489939	28	33	33	A2	GI. esophagus, mucosa (GTEx)	EpiXcan	0.992018	esophagus_mucosa	0.999981
5346	ENSG00000188779	SKOR1	0.260922	0.0595585	0.794153	0.00650645	0.0487517	0.000132413	0.000401223	5	6	6	A2	GI. esophagus, mucosa (GTEx)	EpiXcan	0.992018	esophagus_mucosa	0.999981
5347	ENSG00000197256	KANK2	0.260652	0.0276073	0.794361	0.0501069	0.0803342	7.81004e-07	3.09637e-06	33	39	39	A2	GI. esophagus, mucosa (GTEx)	EpiXcan	0.992018	esophagus_mucosa	0.999981
5348	ENSG00000125826	RBCK1	-0.260642	-0.0610858	0.794369	0.0080752	0.0659354	6.11511e-06	2.18048e-05	3	4	4	A2	GI. esophagus, mucosa (GTEx)	EpiXcan	0.992018	esophagus_mucosa	0.999981
5349	ENSG00000100804	PSMB5	-0.260526	-0.00918284	0.794458	0.111599	0.185203	4.36191e-15	3.69403e-14	49	64	64	A2	GI. esophagus, mucosa (GTEx)	EpiXcan	0.992018	esophagus_mucosa	0.999981
5350	ENSG00000119723	COQ6	0.260344	0.0425022	0.794598	0.034748	0.0520957	7.65657e-05	0.000239625	33	42	42	A2	GI. esophagus, mucosa (GTEx)	EpiXcan	0.992018	esophagus_mucosa	0.999981
5351	ENSG00000204351	SKIV2L	0.260129	0.0187209	0.794764	0.181876	0.235928	1.76465e-19	2.01825e-18	40	46	46	A2	GI. esophagus, mucosa (GTEx)	EpiXcan	0.992018	esophagus_mucosa	0.999981
5352	ENSG00000120217	CD274	-0.259885	-0.0179157	0.794952	0.0942598	0.127777	1.72774e-10	9.75266e-10	25	35	35	A2	GI. esophagus, mucosa (GTEx)	EpiXcan	0.992018	esophagus_mucosa	0.999981
5353	ENSG00000164970	FAM219A	0.259758	0.0502502	0.79505	0.0582113	0.0471987	0.000109311	0.000335505	25	26	26	A2	GI. esophagus, mucosa (GTEx)	EpiXcan	0.992018	esophagus_mucosa	0.999981
5354	ENSG00000221823	PPP3R1	-0.259659	-0.0273784	0.795127	0.0673603	0.166825	1.95872e-13	1.45388e-12	21	24	24	A2	GI. esophagus, mucosa (GTEx)	EpiXcan	0.992018	esophagus_mucosa	0.999981
5355	ENSG00000173611	SCAI	0.25928	0.0186865	0.795419	0.0183894	0.0520237	7.97638e-05	0.000248855	12	14	14	A2	GI. esophagus, mucosa (GTEx)	EpiXcan	0.992018	esophagus_mucosa	0.999981
5356	ENSG00000181652	ATG9B	-0.259252	-0.0077692	0.795441	0.0852878	0.114044	1.91708e-09	9.91769e-09	28	37	37	A2	GI. esophagus, mucosa (GTEx)	EpiXcan	0.992018	esophagus_mucosa	0.999981
5357	ENSG00000109063	MYH3	-0.258442	-0.0521013	0.796066	0.0203514	0.0968373	4.33243e-08	1.96532e-07	17	22	22	A2	GI. esophagus, mucosa (GTEx)	EpiXcan	0.992018	esophagus_mucosa	0.999981
5358	ENSG00000079257	LXN	0.258364	0.0149879	0.796126	0.0161501	0.0658841	7.96425e-06	2.80635e-05	17	20	20	A2	GI. esophagus, mucosa (GTEx)	EpiXcan	0.992018	esophagus_mucosa	0.999981
5359	ENSG00000103034	NDRG4	-0.258189	0.0657597	0.796261	0.00849406	0.0549126	5.27054e-05	0.000167725	27	41	41	A2	GI. esophagus, mucosa (GTEx)	EpiXcan	0.992018	esophagus_mucosa	0.999981
5360	ENSG00000204540	PSORS1C1	-0.258179	-0.00990284	0.796269	0.353996	0.625681	1.01525e-74	2.96094e-72	20	27	27	A2	GI. esophagus, mucosa (GTEx)	EpiXcan	0.992018	esophagus_mucosa	0.999981
5361	ENSG00000162076	FLYWCH2	-0.258002	-0.0417838	0.796405	0.0312773	0.0304087	0.0026518	0.00685677	32	54	54	A2	GI. esophagus, mucosa (GTEx)	EpiXcan	0.992018	esophagus_mucosa	0.999981
5362	ENSG00000102886	GDPD3	0.257878	0.0975144	0.796501	0.00554932	0.0529221	5.61431e-05	0.000177937	2	4	4	A2	GI. esophagus, mucosa (GTEx)	EpiXcan	0.992018	esophagus_mucosa	0.999981
5363	ENSG00000162526	TSSK3	-0.257718	-0.0633146	0.796625	0.00996993	0.016433	0.0282741	0.0636861	7	9	9	A2	GI. esophagus, mucosa (GTEx)	EpiXcan	0.992018	esophagus_mucosa	0.999981
5364	ENSG00000005436	GCFC2	0.257639	0.0197071	0.796685	0.0307312	0.0919125	1.24461e-07	5.3809e-07	42	50	50	A2	GI. esophagus, mucosa (GTEx)	EpiXcan	0.992018	esophagus_mucosa	0.999981
5365	ENSG00000083223	ZCCHC6	0.25762	0.0932849	0.7967	0.00267185	0.0150834	0.0352424	0.0782363	1	1	1	A2	GI. esophagus, mucosa (GTEx)	EpiXcan	0.992018	esophagus_mucosa	0.999981
5366	ENSG00000169519	METTL15	-0.257581	-0.0191146	0.796731	0.0339149	0.0736307	2.41872e-06	9.06306e-06	26	31	31	A2	GI. esophagus, mucosa (GTEx)	EpiXcan	0.992018	esophagus_mucosa	0.999981
5367	ENSG00000197362	ZNF786	-0.257438	-0.0230762	0.79684	0.0919534	0.301909	7.23493e-26	1.22469e-24	15	21	21	A2	GI. esophagus, mucosa (GTEx)	EpiXcan	0.992018	esophagus_mucosa	0.999981
5368	ENSG00000086200	IPO11	0.257434	0.0528953	0.796844	0.0142732	0.0145758	0.0391566	0.0863233	34	39	39	A2	GI. esophagus, mucosa (GTEx)	EpiXcan	0.992018	esophagus_mucosa	0.999981
5369	ENSG00000171497	PPID	0.257352	0.0301137	0.796907	0.0408607	0.154103	1.15176e-12	7.93867e-12	11	12	12	A2	GI. esophagus, mucosa (GTEx)	EpiXcan	0.992018	esophagus_mucosa	0.999981
5370	ENSG00000111728	ST8SIA1	-0.257252	-0.0187393	0.796984	0.0165158	0.0162729	0.029045	0.0652651	17	19	19	A2	GI. esophagus, mucosa (GTEx)	EpiXcan	0.992018	esophagus_mucosa	0.999981
5371	ENSG00000131475	VPS25	-0.257228	-0.0452382	0.797003	0.0534112	0.0535588	6.10152e-05	0.000192724	28	34	34	A2	GI. esophagus, mucosa (GTEx)	EpiXcan	0.992018	esophagus_mucosa	0.999981
5372	ENSG00000197013	ZNF429	0.25675	0.00504925	0.797371	0.309386	0.458747	1.80686e-44	8.34795e-43	5	5	5	A2	GI. esophagus, mucosa (GTEx)	EpiXcan	0.992018	esophagus_mucosa	0.999981
5373	ENSG00000074964	ARHGEF10L	0.256726	0.0833068	0.79739	0.00541422	0.012439	0.0574132	0.12295	13	20	20	A2	GI. esophagus, mucosa (GTEx)	EpiXcan	0.992018	esophagus_mucosa	0.999981
5374	ENSG00000224470	ATXN1L	-0.256516	-0.0703367	0.797552	0.0137525	0.0424495	0.000351058	0.00101308	5	7	7	A2	GI. esophagus, mucosa (GTEx)	EpiXcan	0.992018	esophagus_mucosa	0.999981
5375	ENSG00000215302	AC127502.1	-0.256305	-0.00059352	0.797715	0.160597	0.270711	1.11163e-22	1.55152e-21	56	73	73	A2	GI. esophagus, mucosa (GTEx)	EpiXcan	0.992018	esophagus_mucosa	0.999981
5376	ENSG00000269737	AL691432.1	-0.256229	-0.0602215	0.797774	0.0414634	0.250805	1.6459e-21	2.15337e-20	21	40	40	A2	GI. esophagus, mucosa (GTEx)	EpiXcan	0.992018	esophagus_mucosa	0.999981
5377	ENSG00000137486	ARRB1	-0.25587	-0.0542066	0.798051	0.0460712	0.0511617	8.30003e-05	0.00025855	28	30	30	A2	GI. esophagus, mucosa (GTEx)	EpiXcan	0.992018	esophagus_mucosa	0.999981
5378	ENSG00000163431	LMOD1	-0.255642	-0.0202442	0.798227	0.0840035	0.145162	6.08877e-12	3.94615e-11	29	33	33	A2	GI. esophagus, mucosa (GTEx)	EpiXcan	0.992018	esophagus_mucosa	0.999981
5379	ENSG00000141504	SAT2	-0.255635	-0.0273231	0.798233	0.0721346	0.162415	3.83069e-13	2.76565e-12	18	22	22	A2	GI. esophagus, mucosa (GTEx)	EpiXcan	0.992018	esophagus_mucosa	0.999981
5380	ENSG00000197568	HHLA3	-0.255591	-0.0267837	0.798267	0.0275771	0.102945	1.82982e-08	8.63641e-08	29	33	33	A2	GI. esophagus, mucosa (GTEx)	EpiXcan	0.992018	esophagus_mucosa	0.999981
5381	ENSG00000072201	LNX1	-0.255453	-0.0624821	0.798373	0.00439121	0.0237944	0.00764931	0.0187183	5	6	6	A2	GI. esophagus, mucosa (GTEx)	EpiXcan	0.992018	esophagus_mucosa	0.999981
5382	ENSG00000011028	MRC2	0.255357	0.0231326	0.798447	0.159268	0.344162	6.23836e-31	1.39283e-29	26	33	33	A2	GI. esophagus, mucosa (GTEx)	EpiXcan	0.992018	esophagus_mucosa	0.999981
5383	ENSG00000227775	AL031282.1	-0.254689	-0.0387876	0.798963	0.0435913	0.534709	4.9808e-56	4.10155e-54	16	33	33	A2	GI. esophagus, mucosa (GTEx)	EpiXcan	0.992018	esophagus_mucosa	0.999981
5384	ENSG00000105193	RPS16	0.254504	0.0135086	0.799106	0.196237	0.406891	4.32193e-38	1.44054e-36	22	28	28	A2	GI. esophagus, mucosa (GTEx)	EpiXcan	0.992018	esophagus_mucosa	0.999981
5385	ENSG00000091592	NLRP1	-0.25444	-0.0390814	0.799156	0.0946142	0.165793	1.02927e-13	7.7885e-13	52	59	59	A2	GI. esophagus, mucosa (GTEx)	EpiXcan	0.992018	esophagus_mucosa	0.999981
5386	ENSG00000236397	DDX11L2	-0.254289	-0.043213	0.799272	0.0339683	0.631775	9.61693e-77	3.4094e-74	21	31	31	A2	GI. esophagus, mucosa (GTEx)	EpiXcan	0.992018	esophagus_mucosa	0.999981
5387	ENSG00000163947	ARHGEF3	0.254221	0.0353001	0.799325	0.0252761	0.0390278	0.000603424	0.00168879	24	25	25	A2	GI. esophagus, mucosa (GTEx)	EpiXcan	0.992018	esophagus_mucosa	0.999981
5388	ENSG00000147364	FBXO25	0.254211	0.00875167	0.799332	0.0373402	0.0297706	0.00257973	0.00667658	26	46	46	A2	GI. esophagus, mucosa (GTEx)	EpiXcan	0.992018	esophagus_mucosa	0.999981
5389	ENSG00000165832	TRUB1	0.254181	0.0418094	0.799356	0.0200824	0.0819237	5.26173e-07	2.1258e-06	7	9	9	A2	GI. esophagus, mucosa (GTEx)	EpiXcan	0.992018	esophagus_mucosa	0.999981
5390	ENSG00000184584	TMEM173	0.254175	0.0250104	0.79936	0.03851	0.0805699	7.73149e-07	3.0661e-06	31	35	35	A2	GI. esophagus, mucosa (GTEx)	EpiXcan	0.992018	esophagus_mucosa	0.999981
5391	ENSG00000118507	AKAP7	-0.254061	-0.000908853	0.799448	0.0482304	0.0795439	7.6857e-07	3.05053e-06	20	28	28	A2	GI. esophagus, mucosa (GTEx)	EpiXcan	0.992018	esophagus_mucosa	0.999981
5392	ENSG00000213066	FGFR1OP	0.253785	0.0226255	0.799661	0.0197236	0.0256453	0.00536721	0.0133574	22	24	24	A2	GI. esophagus, mucosa (GTEx)	EpiXcan	0.992018	esophagus_mucosa	0.999981
5393	ENSG00000122378	FAM213A	0.253492	0.019504	0.799888	0.149264	0.369239	5.88662e-33	1.50104e-31	22	31	31	A2	GI. esophagus, mucosa (GTEx)	EpiXcan	0.992018	esophagus_mucosa	0.999981
5394	ENSG00000189334	S100A14	0.253409	0.0201578	0.799952	0.126276	0.229303	3.95284e-19	4.40572e-18	16	18	18	A2	GI. esophagus, mucosa (GTEx)	EpiXcan	0.992018	esophagus_mucosa	0.999981
5395	ENSG00000242252	BGLAP	0.253058	0.0125255	0.800223	0.0136708	0.0221824	0.0104886	0.0251636	11	14	14	A2	GI. esophagus, mucosa (GTEx)	EpiXcan	0.992018	esophagus_mucosa	0.999981
5396	ENSG00000167394	ZNF668	-0.253026	-0.0328672	0.800248	0.0166181	0.0814546	6.64356e-07	2.65572e-06	7	9	9	A2	GI. esophagus, mucosa (GTEx)	EpiXcan	0.992018	esophagus_mucosa	0.999981
5397	ENSG00000114023	FAM162A	-0.252831	-0.0816971	0.800399	0.00966617	0.0661532	7.85168e-06	2.76887e-05	4	7	7	A2	GI. esophagus, mucosa (GTEx)	EpiXcan	0.992018	esophagus_mucosa	0.999981
5398	ENSG00000196655	TRAPPC4	-0.252278	-0.00888448	0.800827	0.394185	0.540317	1.59305e-58	1.46717e-56	17	22	22	A2	GI. esophagus, mucosa (GTEx)	EpiXcan	0.992018	esophagus_mucosa	0.999981
5399	ENSG00000128604	IRF5	-0.252017	-0.0118596	0.801028	0.176889	0.26204	8.55541e-23	1.20855e-21	9	9	9	A2	GI. esophagus, mucosa (GTEx)	EpiXcan	0.992018	esophagus_mucosa	0.999981
5400	ENSG00000166813	KIF7	-0.251951	-0.0298502	0.801079	0.0272304	0.08539	2.57183e-07	1.07568e-06	5	5	5	A2	GI. esophagus, mucosa (GTEx)	EpiXcan	0.992018	esophagus_mucosa	0.999981
5401	ENSG00000158457	TSPAN33	-0.251837	-0.0107739	0.801167	0.222218	0.329932	4.81933e-29	9.73533e-28	82	97	97	A2	GI. esophagus, mucosa (GTEx)	EpiXcan	0.992018	esophagus_mucosa	0.999981
5402	ENSG00000132953	XPO4	0.25164	0.0165724	0.801319	0.0146917	0.017677	0.0221764	0.050843	22	31	31	A2	GI. esophagus, mucosa (GTEx)	EpiXcan	0.992018	esophagus_mucosa	0.999981
5403	ENSG00000164109	MAD2L1	0.251627	0.0586768	0.801329	0.0092875	0.0610847	1.97887e-05	6.64002e-05	10	13	13	A2	GI. esophagus, mucosa (GTEx)	EpiXcan	0.992018	esophagus_mucosa	0.999981
5404	ENSG00000198520	C1orf228	0.251199	0.0259143	0.80166	0.0665242	0.0103862	0.0831374	0.172753	48	64	64	A2	GI. esophagus, mucosa (GTEx)	EpiXcan	0.992018	esophagus_mucosa	0.999981
5405	ENSG00000242687	AC004893.2	0.251118	0.135564	0.801723	0.00779073	0.0417264	0.000451452	0.00128348	15	21	21	A2	GI. esophagus, mucosa (GTEx)	EpiXcan	0.992018	esophagus_mucosa	0.999981
5406	ENSG00000101158	NELFCD	0.250987	0.00823165	0.801824	0.320289	0.443257	3.87062e-43	1.688e-41	30	36	36	A2	GI. esophagus, mucosa (GTEx)	EpiXcan	0.992018	esophagus_mucosa	0.999981
5407	ENSG00000172292	CERS6	0.250914	0.0336985	0.80188	0.0319428	0.0693929	3.66016e-06	1.33852e-05	6	9	9	A2	GI. esophagus, mucosa (GTEx)	EpiXcan	0.992018	esophagus_mucosa	0.999981
5408	ENSG00000166165	CKB	-0.250914	-0.0269567	0.801881	0.00883802	0.0178797	0.0217338	0.0499099	10	10	10	A2	GI. esophagus, mucosa (GTEx)	EpiXcan	0.992018	esophagus_mucosa	0.999981
5409	ENSG00000224032	EPB41L4A-AS1	0.25049	0.0244871	0.802208	0.013947	0.0216034	0.0114862	0.0274721	6	7	7	A2	GI. esophagus, mucosa (GTEx)	EpiXcan	0.992018	esophagus_mucosa	0.999981
5410	ENSG00000188295	ZNF669	-0.250469	-0.0771829	0.802225	0.0247006	0.0786165	9.36017e-07	3.66834e-06	22	27	27	A2	GI. esophagus, mucosa (GTEx)	EpiXcan	0.992018	esophagus_mucosa	0.999981
5411	ENSG00000103723	AP3B2	-0.250368	-0.0119396	0.802303	0.307779	0.435647	6.60011e-42	2.6859e-40	34	40	40	A2	GI. esophagus, mucosa (GTEx)	EpiXcan	0.992018	esophagus_mucosa	0.999981
5412	ENSG00000270210	AC104695.2	-0.25012	-0.007518	0.802495	0.18653	0.233915	4.53088e-20	5.40732e-19	31	35	35	A2	GI. esophagus, mucosa (GTEx)	EpiXcan	0.992018	esophagus_mucosa	0.999981
5413	ENSG00000122034	GTF3A	-0.250111	-0.0737617	0.802502	0.00414868	0.0157621	0.0315625	0.0706272	9	11	11	A2	GI. esophagus, mucosa (GTEx)	EpiXcan	0.992018	esophagus_mucosa	0.999981
5414	ENSG00000102870	ZNF629	-0.249497	-0.0583498	0.802977	0.0065007	0.0138072	0.0452494	0.098683	6	6	6	A2	GI. esophagus, mucosa (GTEx)	EpiXcan	0.992018	esophagus_mucosa	0.999981
5415	ENSG00000170248	PDCD6IP	-0.249368	-0.03072	0.803076	0.0313083	0.105841	9.3637e-09	4.54358e-08	16	19	19	A2	GI. esophagus, mucosa (GTEx)	EpiXcan	0.992018	esophagus_mucosa	0.999981
5416	ENSG00000117868	ESYT2	0.249347	0.0540563	0.803092	0.0439867	0.072132	2.3005e-06	8.6386e-06	23	30	30	A2	GI. esophagus, mucosa (GTEx)	EpiXcan	0.992018	esophagus_mucosa	0.999981
5417	ENSG00000135686	KLHL36	-0.249334	-0.0441654	0.803102	0.0202394	0.0538001	4.06056e-05	0.000131097	5	8	8	A2	GI. esophagus, mucosa (GTEx)	EpiXcan	0.992018	esophagus_mucosa	0.999981
5418	ENSG00000138400	MDH1B	0.249227	0.00660941	0.803185	0.0377842	0.111341	2.84216e-09	1.44629e-08	8	9	9	A2	GI. esophagus, mucosa (GTEx)	EpiXcan	0.992018	esophagus_mucosa	0.999981
5419	ENSG00000105404	RABAC1	0.24921	0.0485276	0.803198	0.0265277	0.0952051	5.06013e-08	2.27341e-07	11	15	15	A2	GI. esophagus, mucosa (GTEx)	EpiXcan	0.992018	esophagus_mucosa	0.999981
5420	ENSG00000172345	STARD5	-0.249001	0.00703166	0.80336	0.0329234	0.117785	1.20017e-09	6.32339e-09	14	16	16	A2	GI. esophagus, mucosa (GTEx)	EpiXcan	0.992018	esophagus_mucosa	0.999981
5421	ENSG00000242193	AL359075.1	-0.248943	-0.0144474	0.803405	0.074923	0.127571	2.46001e-10	1.37038e-09	39	44	44	A2	GI. esophagus, mucosa (GTEx)	EpiXcan	0.992018	esophagus_mucosa	0.999981
5422	ENSG00000116171	SCP2	0.248802	0.0781273	0.803514	0.00578387	0.0182653	0.0210401	0.0484075	9	11	11	A2	GI. esophagus, mucosa (GTEx)	EpiXcan	0.992018	esophagus_mucosa	0.999981
5423	ENSG00000171853	TRAPPC12	0.248023	-0.00510283	0.804117	0.359731	0.270025	7.11427e-24	1.0732e-22	150	172	172	A2	GI. esophagus, mucosa (GTEx)	EpiXcan	0.992506	esophagus_mucosa	0.999981
5424	ENSG00000115274	INO80B	0.24771	0.0314265	0.804358	0.048222	0.197442	1.69322e-16	1.60267e-15	28	37	37	A2	GI. esophagus, mucosa (GTEx)	EpiXcan	0.992506	esophagus_mucosa	0.999981
5425	ENSG00000153246	PLA2R1	-0.247591	-0.0167782	0.804451	0.303736	0.290874	5.63481e-25	9.0773e-24	78	90	90	A2	GI. esophagus, mucosa (GTEx)	EpiXcan	0.992506	esophagus_mucosa	0.999981
5426	ENSG00000124243	BCAS4	-0.247525	-0.0165443	0.804502	0.0288135	0.0169318	0.0234911	0.0536287	35	41	41	A2	GI. esophagus, mucosa (GTEx)	EpiXcan	0.992506	esophagus_mucosa	0.999981
5427	ENSG00000267107	PCAT19	0.247194	0.0283552	0.804758	0.0557274	0.248808	2.27438e-21	2.94261e-20	2	5	5	A2	GI. esophagus, mucosa (GTEx)	EpiXcan	0.992523	esophagus_mucosa	0.999981
5428	ENSG00000188549	C15orf52	-0.247123	-0.019645	0.804813	0.0478085	0.115041	2.08845e-09	1.07684e-08	11	15	15	A2	GI. esophagus, mucosa (GTEx)	EpiXcan	0.992523	esophagus_mucosa	0.999981
5429	ENSG00000187097	ENTPD5	0.24662	0.0346652	0.805202	0.0373092	0.0911818	1.05991e-07	4.60513e-07	27	30	30	A2	GI. esophagus, mucosa (GTEx)	EpiXcan	0.992676	esophagus_mucosa	0.999981
5430	ENSG00000243056	EIF4EBP3	0.246539	0.0666109	0.805265	0.0050264	0.0117178	0.0613722	0.130769	6	6	6	A2	GI. esophagus, mucosa (GTEx)	EpiXcan	0.992676	esophagus_mucosa	0.999981
5431	ENSG00000124588	NQO2	0.246389	0.0293785	0.805381	0.0307863	0.617913	3.35519e-74	9.20967e-72	26	40	40	A2	GI. esophagus, mucosa (GTEx)	EpiXcan	0.992676	esophagus_mucosa	0.999981
5432	ENSG00000087586	AURKA	0.246024	0.0121366	0.805663	0.172974	0.0524317	8.05091e-05	0.000251069	139	181	181	A2	GI. esophagus, mucosa (GTEx)	EpiXcan	0.992768	esophagus_mucosa	0.999981
5433	ENSG00000132004	FBXW9	-0.245754	-0.0926847	0.805873	0.00530249	0.0106887	0.0767658	0.160731	4	5	5	A2	GI. esophagus, mucosa (GTEx)	EpiXcan	0.992768	esophagus_mucosa	0.999981
5434	ENSG00000260766	AL513302.2	0.245718	0.036769	0.805901	0.0233359	0.0509325	8.49733e-05	0.000264166	9	10	10	A2	GI. esophagus, mucosa (GTEx)	EpiXcan	0.992768	esophagus_mucosa	0.999981
5435	ENSG00000105669	COPE	-0.245396	0.0155415	0.80615	0.0516698	0.0101079	0.0842695	0.174898	32	34	34	A2	GI. esophagus, mucosa (GTEx)	EpiXcan	0.992892	esophagus_mucosa	0.999981
5436	ENSG00000115602	IL1RL1	-0.245081	-0.048435	0.806394	0.00946529	0.0568039	3.61131e-05	0.000117405	3	3	3	A2	GI. esophagus, mucosa (GTEx)	EpiXcan	0.993009	esophagus_mucosa	0.999981
5437	ENSG00000163605	PPP4R2	-0.244581	-0.00793117	0.806781	0.0504261	0.0214285	0.0122133	0.029097	50	58	58	A2	GI. esophagus, mucosa (GTEx)	EpiXcan	0.993117	esophagus_mucosa	0.999981
5438	ENSG00000263753	LINC00667	0.244524	0.00927976	0.806825	0.303972	0.496475	2.35263e-50	1.3838e-48	15	18	18	A2	GI. esophagus, mucosa (GTEx)	EpiXcan	0.993117	esophagus_mucosa	0.999981
5439	ENSG00000154001	PPP2R5E	-0.244393	-0.00976982	0.806926	0.208548	0.276574	7.1233e-24	1.0734e-22	67	74	74	A2	GI. esophagus, mucosa (GTEx)	EpiXcan	0.993117	esophagus_mucosa	0.999981
5440	ENSG00000130703	OSBPL2	0.243643	0.0521302	0.807507	0.0144995	0.0456162	0.000221547	0.000652968	13	19	19	A2	GI. esophagus, mucosa (GTEx)	EpiXcan	0.993649	esophagus_mucosa	0.999981
5441	ENSG00000116151	MORN1	-0.243045	-0.0257518	0.807971	0.0426369	0.129829	4.60457e-11	2.74763e-10	16	20	20	A2	GI. esophagus, mucosa (GTEx)	EpiXcan	0.993651	esophagus_mucosa	0.999981
5442	ENSG00000198677	TTC37	0.243012	0.0279343	0.807996	0.0229212	0.0856903	1.94479e-07	8.22513e-07	3	3	3	A2	GI. esophagus, mucosa (GTEx)	EpiXcan	0.993651	esophagus_mucosa	0.999981
5443	ENSG00000183665	TRMT12	-0.242903	-0.00912737	0.808081	0.188752	0.193357	3.02014e-16	2.82047e-15	58	67	67	A2	GI. esophagus, mucosa (GTEx)	EpiXcan	0.993651	esophagus_mucosa	0.999981
5444	ENSG00000241370	RPP21	-0.242851	-0.0116356	0.808121	0.0482289	0.0122888	0.0593543	0.126797	41	49	49	A2	GI. esophagus, mucosa (GTEx)	EpiXcan	0.993651	esophagus_mucosa	0.999981
5445	ENSG00000105568	PPP2R1A	0.242612	0.0392278	0.808306	0.017254	0.0148612	0.0367849	0.0814281	11	15	15	A2	GI. esophagus, mucosa (GTEx)	EpiXcan	0.993651	esophagus_mucosa	0.999981
5446	ENSG00000089177	KIF16B	0.242298	0.0249477	0.808549	0.0357774	0.101333	2.51351e-08	1.16956e-07	12	14	14	A2	GI. esophagus, mucosa (GTEx)	EpiXcan	0.993651	esophagus_mucosa	0.999981
5447	ENSG00000158623	COPG2	0.242204	0.0214601	0.808622	0.139225	0.515354	9.35532e-54	6.51568e-52	43	63	63	A2	GI. esophagus, mucosa (GTEx)	EpiXcan	0.993651	esophagus_mucosa	0.999981
5448	ENSG00000136014	USP44	-0.242099	-0.0638069	0.808703	0.0102082	0.0490178	0.000125385	0.000381166	3	3	3	A2	GI. esophagus, mucosa (GTEx)	EpiXcan	0.993651	esophagus_mucosa	0.999981
5449	ENSG00000181894	ZNF329	0.241061	0.00466334	0.809508	0.0230465	0.0168072	0.0273865	0.0617961	16	20	20	A2	GI. esophagus, mucosa (GTEx)	EpiXcan	0.993651	esophagus_mucosa	0.999981
5450	ENSG00000118900	UBN1	-0.241014	-0.0257592	0.809544	0.0601838	0.134878	5.04025e-11	2.99866e-10	7	8	8	A2	GI. esophagus, mucosa (GTEx)	EpiXcan	0.993651	esophagus_mucosa	0.999981
5451	ENSG00000162572	SCNN1D	-0.240911	-0.0260148	0.809624	0.0228914	0.0388245	0.000695322	0.00193054	25	29	29	A2	GI. esophagus, mucosa (GTEx)	EpiXcan	0.993651	esophagus_mucosa	0.999981
5452	ENSG00000170917	NUDT6	0.240655	0.0831757	0.809822	0.00318333	0.0107393	0.0771141	0.161436	3	3	3	A2	GI. esophagus, mucosa (GTEx)	EpiXcan	0.993651	esophagus_mucosa	0.999981
5453	ENSG00000137558	PI15	0.24037	0.0270747	0.810044	0.0213136	0.0520883	8.6667e-05	0.000269073	24	27	27	A2	GI. esophagus, mucosa (GTEx)	EpiXcan	0.993651	esophagus_mucosa	0.999981
5454	ENSG00000090565	RAB11FIP3	-0.240284	-0.116577	0.81011	0.0010717	0.0277431	0.00437944	0.0110266	9	13	13	A2	GI. esophagus, mucosa (GTEx)	EpiXcan	0.993651	esophagus_mucosa	0.999981
5455	ENSG00000184887	BTBD6	0.240196	0.0327856	0.810179	0.0296118	0.0607478	1.91331e-05	6.43547e-05	23	35	35	A2	GI. esophagus, mucosa (GTEx)	EpiXcan	0.993651	esophagus_mucosa	0.999981
5456	ENSG00000067533	RRP15	0.239735	0.0259312	0.810535	0.0698011	0.348808	7.8624e-31	1.74155e-29	10	12	12	A2	GI. esophagus, mucosa (GTEx)	EpiXcan	0.993651	esophagus_mucosa	0.999981
5457	ENSG00000196123	KIAA0895L	0.23973	0.0480223	0.81054	0.0114176	0.0321741	0.00209275	0.00548417	4	5	5	A2	GI. esophagus, mucosa (GTEx)	EpiXcan	0.993651	esophagus_mucosa	0.999981
5458	ENSG00000197375	SLC22A5	-0.23964	-0.0140375	0.81061	0.263263	0.346327	2.97555e-32	7.25692e-31	16	18	18	A2	GI. esophagus, mucosa (GTEx)	EpiXcan	0.993651	esophagus_mucosa	0.999981
5459	ENSG00000215788	TNFRSF25	-0.239594	-0.0199386	0.810645	0.0749901	0.0944261	7.44363e-08	3.28123e-07	30	38	38	A2	GI. esophagus, mucosa (GTEx)	EpiXcan	0.993651	esophagus_mucosa	0.999981
5460	ENSG00000178623	GPR35	0.239446	-0.0102041	0.81076	0.0237999	0.174725	4.73804e-14	3.67671e-13	20	28	28	A2	GI. esophagus, mucosa (GTEx)	EpiXcan	0.993651	esophagus_mucosa	0.999981
5461	ENSG00000237190	CDKN2AIPNL	-0.239232	-0.0212975	0.810925	0.0442537	0.143344	4.7582e-12	3.11991e-11	2	3	3	A2	GI. esophagus, mucosa (GTEx)	EpiXcan	0.993651	esophagus_mucosa	0.999981
5462	ENSG00000185989	RASA3	-0.239013	-0.0404557	0.811096	0.0254551	0.0558034	4.36492e-05	0.000140406	6	7	7	A2	GI. esophagus, mucosa (GTEx)	EpiXcan	0.993651	esophagus_mucosa	0.999981
5463	ENSG00000186446	ZNF501	0.238911	0.0457934	0.811175	0.029859	0.0272484	0.00438546	0.0110397	19	20	20	A2	GI. esophagus, mucosa (GTEx)	EpiXcan	0.993651	esophagus_mucosa	0.999981
5464	ENSG00000182670	TTC3	-0.237913	-0.0111911	0.811948	0.348963	0.513522	4.85609e-53	3.25265e-51	78	89	89	A2	GI. esophagus, mucosa (GTEx)	EpiXcan	0.993651	esophagus_mucosa	0.999981
5465	ENSG00000122359	ANXA11	-0.237551	-0.0360999	0.812229	0.0169243	0.0245956	0.00678112	0.0166923	23	29	29	A2	GI. esophagus, mucosa (GTEx)	EpiXcan	0.993651	esophagus_mucosa	0.999981
5466	ENSG00000124570	SERPINB6	0.237416	0.0435443	0.812334	0.016442	0.034643	0.0013943	0.00373351	5	5	5	A2	GI. esophagus, mucosa (GTEx)	EpiXcan	0.993651	esophagus_mucosa	0.999981
5467	ENSG00000017797	RALBP1	-0.23734	-0.0120394	0.812393	0.125749	0.253162	7.42496e-21	9.24751e-20	44	50	50	A2	GI. esophagus, mucosa (GTEx)	EpiXcan	0.993651	esophagus_mucosa	0.999981
5468	ENSG00000177483	RBM44	0.236941	0.00274592	0.812703	0.216421	0.377843	1.20959e-34	3.34645e-33	60	75	75	A2	GI. esophagus, mucosa (GTEx)	EpiXcan	0.993651	esophagus_mucosa	0.999981
5469	ENSG00000273018	AC107983.2	-0.236893	-0.0273414	0.81274	0.10877	0.543365	2.51317e-58	2.28454e-56	20	26	26	A2	GI. esophagus, mucosa (GTEx)	EpiXcan	0.993651	esophagus_mucosa	0.999981
5470	ENSG00000174672	BRSK2	-0.236672	-0.0528566	0.812911	0.0324843	0.0543111	5.06072e-05	0.000161305	23	25	25	A2	GI. esophagus, mucosa (GTEx)	EpiXcan	0.993651	esophagus_mucosa	0.999981
5471	ENSG00000051108	HERPUD1	0.236573	0.0498422	0.812988	0.0303606	0.0869856	2.71405e-07	1.1328e-06	10	13	13	A2	GI. esophagus, mucosa (GTEx)	EpiXcan	0.993651	esophagus_mucosa	0.999981
5472	ENSG00000235505	AP002004.1	0.236381	0.058701	0.813137	0.0633402	0.0282326	0.00396735	0.0100359	44	55	55	A2	GI. esophagus, mucosa (GTEx)	EpiXcan	0.993651	esophagus_mucosa	0.999981
5473	ENSG00000188599	NPIPP1	-0.235827	-0.0163613	0.813567	0.0734658	0.283169	3.57132e-24	5.4819e-23	30	39	39	A2	GI. esophagus, mucosa (GTEx)	EpiXcan	0.993651	esophagus_mucosa	0.999981
5474	ENSG00000181523	SGSH	0.235575	0.0181531	0.813763	0.0642355	0.0925519	6.30613e-08	2.80163e-07	40	46	46	A2	GI. esophagus, mucosa (GTEx)	EpiXcan	0.993651	esophagus_mucosa	0.999981
5475	ENSG00000130517	PGPEP1	0.235516	0.0221	0.813808	0.110153	0.216261	1.55322e-17	1.57334e-16	14	15	15	A2	GI. esophagus, mucosa (GTEx)	EpiXcan	0.993651	esophagus_mucosa	0.999981
5476	ENSG00000022567	SLC45A4	-0.235512	-0.00577109	0.813812	0.229365	0.321957	6.80661e-29	1.36708e-27	54	65	65	A2	GI. esophagus, mucosa (GTEx)	EpiXcan	0.993651	esophagus_mucosa	0.999981
5477	ENSG00000105486	LIG1	0.235375	0.0169562	0.813917	0.0992269	0.155057	1.06978e-12	7.4028e-12	44	56	56	A2	GI. esophagus, mucosa (GTEx)	EpiXcan	0.993651	esophagus_mucosa	0.999981
5478	ENSG00000196196	HRCT1	0.234972	0.0311844	0.81423	0.040553	0.207027	5.00505e-17	4.88603e-16	12	17	17	A2	GI. esophagus, mucosa (GTEx)	EpiXcan	0.993651	esophagus_mucosa	0.999981
5479	ENSG00000163536	SERPINI1	-0.234948	-0.04902	0.814249	0.0207869	0.0281109	0.00382155	0.00968288	12	13	13	A2	GI. esophagus, mucosa (GTEx)	EpiXcan	0.993651	esophagus_mucosa	0.999981
5480	ENSG00000197580	BCO2	0.234905	0.0240552	0.814282	0.0721762	0.143016	6.42478e-12	4.15429e-11	22	24	24	A2	GI. esophagus, mucosa (GTEx)	EpiXcan	0.993651	esophagus_mucosa	0.999981
5481	ENSG00000198198	SZT2	0.234789	0.0123796	0.814372	0.0416722	0.0753896	1.69109e-06	6.45583e-06	15	15	15	A2	GI. esophagus, mucosa (GTEx)	EpiXcan	0.993651	esophagus_mucosa	0.999981
5482	ENSG00000251474	RPL32P3	-0.234622	-0.00945112	0.814502	0.0615813	0.0360491	0.00107807	0.00291957	24	32	32	A2	GI. esophagus, mucosa (GTEx)	EpiXcan	0.993651	esophagus_mucosa	0.999981
5483	ENSG00000148832	PAOX	-0.234617	-0.0183927	0.814506	0.0922778	0.19464	7.66422e-16	6.90421e-15	24	27	27	A2	GI. esophagus, mucosa (GTEx)	EpiXcan	0.993651	esophagus_mucosa	0.999981
5484	ENSG00000129484	PARP2	-0.234191	-0.0258285	0.814837	0.0463988	0.116704	8.75123e-10	4.67411e-09	11	15	15	A2	GI. esophagus, mucosa (GTEx)	EpiXcan	0.993651	esophagus_mucosa	0.999981
5485	ENSG00000198590	C3orf35	0.233981	0.06947	0.815	0.00576548	0.0211994	0.0127172	0.0301897	1	2	2	A2	GI. esophagus, mucosa (GTEx)	EpiXcan	0.993651	esophagus_mucosa	0.999981
5486	ENSG00000087365	SF3B2	-0.233863	-0.0297594	0.815091	0.0183318	0.0848995	2.89994e-07	1.20571e-06	9	13	13	A2	GI. esophagus, mucosa (GTEx)	EpiXcan	0.993651	esophagus_mucosa	0.999981
5487	ENSG00000118096	IFT46	0.233702	0.028017	0.815217	0.0488918	0.14402	1.0361e-11	6.572e-11	8	9	9	A2	GI. esophagus, mucosa (GTEx)	EpiXcan	0.993651	esophagus_mucosa	0.999981
5488	ENSG00000101474	APMAP	0.233422	0.0600584	0.815433	0.0317453	0.094073	5.77703e-08	2.57556e-07	26	34	34	A2	GI. esophagus, mucosa (GTEx)	EpiXcan	0.993651	esophagus_mucosa	0.999981
5489	ENSG00000160932	LY6E	0.233308	0.026345	0.815522	0.0216124	0.0540328	2.43776e-05	8.09252e-05	3	5	5	A2	GI. esophagus, mucosa (GTEx)	EpiXcan	0.993651	esophagus_mucosa	0.999981
5490	ENSG00000214106	PAXIP1-AS2	-0.233112	-0.0293227	0.815674	0.0928228	0.129998	1.66011e-10	9.39742e-10	49	64	64	A2	GI. esophagus, mucosa (GTEx)	EpiXcan	0.993651	esophagus_mucosa	0.999981
5491	ENSG00000111275	ALDH2	0.23299	0.0148007	0.815769	0.10685	0.205221	1.5822e-17	1.59793e-16	37	46	46	A2	GI. esophagus, mucosa (GTEx)	EpiXcan	0.993651	esophagus_mucosa	0.999981
5492	ENSG00000109956	B3GAT1	-0.232571	-0.227549	0.816095	0.000119858	0.0393038	0.00062679	0.00175103	3	5	5	A2	GI. esophagus, mucosa (GTEx)	EpiXcan	0.993651	esophagus_mucosa	0.999981
5493	ENSG00000146433	TMEM181	-0.232489	-0.0404278	0.816158	0.0176155	0.0342754	0.00123177	0.00331799	20	23	23	A2	GI. esophagus, mucosa (GTEx)	EpiXcan	0.993651	esophagus_mucosa	0.999981
5494	ENSG00000167491	GATAD2A	-0.23244	-0.0797163	0.816196	0.0231261	0.0393191	0.000582024	0.00163249	17	19	19	A2	GI. esophagus, mucosa (GTEx)	EpiXcan	0.993651	esophagus_mucosa	0.999981
5495	ENSG00000101247	NDUFAF5	0.23205	0.0572358	0.816499	0.0135349	0.0209426	0.0135024	0.031983	5	5	5	A2	GI. esophagus, mucosa (GTEx)	EpiXcan	0.993651	esophagus_mucosa	0.999981
5496	ENSG00000164366	CCDC127	0.231957	0.0516815	0.816571	0.00865665	0.0367801	0.000761772	0.00209839	6	9	9	A2	GI. esophagus, mucosa (GTEx)	EpiXcan	0.993651	esophagus_mucosa	0.999981
5497	ENSG00000026950	BTN3A1	0.231669	0.00751881	0.816795	0.271949	0.305736	3.38875e-26	5.85669e-25	36	43	43	A2	GI. esophagus, mucosa (GTEx)	EpiXcan	0.993651	esophagus_mucosa	0.999981
5498	ENSG00000122481	RWDD3	0.231652	0.0141263	0.816808	0.173238	0.265574	2.14358e-22	2.93333e-21	38	43	43	A2	GI. esophagus, mucosa (GTEx)	EpiXcan	0.993651	esophagus_mucosa	0.999981
5499	ENSG00000197746	PSAP	0.231644	0.0109474	0.816815	0.0680962	0.109268	5.06343e-09	2.51626e-08	45	55	55	A2	GI. esophagus, mucosa (GTEx)	EpiXcan	0.993651	esophagus_mucosa	0.999981
5500	ENSG00000162819	BROX	0.23149	0.0254561	0.816934	0.0321543	0.1453	6.79676e-12	4.38672e-11	20	23	23	A2	GI. esophagus, mucosa (GTEx)	EpiXcan	0.993651	esophagus_mucosa	0.999981
5501	ENSG00000119888	EPCAM	-0.23142	-0.0452445	0.816988	0.0119028	0.0586777	2.0453e-05	6.85143e-05	3	3	3	A2	GI. esophagus, mucosa (GTEx)	EpiXcan	0.993651	esophagus_mucosa	0.999981
5502	ENSG00000114127	XRN1	0.231188	0.121617	0.817169	0.00920168	0.0115091	0.0643457	0.136688	23	29	29	A2	GI. esophagus, mucosa (GTEx)	EpiXcan	0.993651	esophagus_mucosa	0.999981
5503	ENSG00000070756	PABPC1	-0.231125	-0.017978	0.817218	0.0320041	0.0315917	0.00218836	0.00571758	19	22	22	A2	GI. esophagus, mucosa (GTEx)	EpiXcan	0.993651	esophagus_mucosa	0.999981
5504	ENSG00000178927	C17orf62	-0.23059	-0.107367	0.817633	0.00174471	0.0485549	0.000137107	0.000414192	2	5	5	A2	GI. esophagus, mucosa (GTEx)	EpiXcan	0.993651	esophagus_mucosa	0.999981
5505	ENSG00000124532	MRS2	-0.230503	-0.01617	0.817701	0.0813497	0.337478	1.7302e-29	3.5883e-28	22	27	27	A2	GI. esophagus, mucosa (GTEx)	EpiXcan	0.993651	esophagus_mucosa	0.999981
5506	ENSG00000214078	CPNE1	-0.230461	-0.00786259	0.817734	0.352855	0.658565	2.61386e-82	1.26177e-79	11	15	15	A2	GI. esophagus, mucosa (GTEx)	EpiXcan	0.993651	esophagus_mucosa	0.999981
5507	ENSG00000172270	BSG	-0.23044	-0.0362523	0.81775	0.0513756	0.228385	1.16302e-18	1.25918e-17	13	20	20	A2	GI. esophagus, mucosa (GTEx)	EpiXcan	0.993651	esophagus_mucosa	0.999981
5508	ENSG00000100577	GSTZ1	-0.230134	-0.0118921	0.817987	0.173496	0.234173	1.33788e-19	1.54148e-18	34	38	38	A2	GI. esophagus, mucosa (GTEx)	EpiXcan	0.993651	esophagus_mucosa	0.999981
5509	ENSG00000100445	SDR39U1	0.229659	0.0219955	0.818356	0.0426836	0.12605	9.37619e-11	5.43959e-10	15	18	18	A2	GI. esophagus, mucosa (GTEx)	EpiXcan	0.993651	esophagus_mucosa	0.999981
5510	ENSG00000163932	PRKCD	0.229539	0.0219702	0.81845	0.0603135	0.210379	2.81952e-17	2.79933e-16	11	14	14	A2	GI. esophagus, mucosa (GTEx)	EpiXcan	0.993651	esophagus_mucosa	0.999981
5511	ENSG00000196793	ZNF239	0.229419	0.0232866	0.818543	0.0753383	0.14872	2.1035e-12	1.4205e-11	46	56	56	A2	GI. esophagus, mucosa (GTEx)	EpiXcan	0.993651	esophagus_mucosa	0.999981
5512	ENSG00000040341	STAU2	0.229332	0.0161438	0.818611	0.0353917	0.0533021	5.11559e-05	0.000162942	25	27	27	A2	GI. esophagus, mucosa (GTEx)	EpiXcan	0.993651	esophagus_mucosa	0.999981
5513	ENSG00000145996	CDKAL1	0.229284	0.012033	0.818649	0.0572452	0.0177483	0.0227504	0.0520226	38	46	46	A2	GI. esophagus, mucosa (GTEx)	EpiXcan	0.993651	esophagus_mucosa	0.999981
5514	ENSG00000164022	AIMP1	-0.228878	-0.158277	0.818963	0.0128283	0.0163005	0.0290364	0.0652562	9	10	10	A2	GI. esophagus, mucosa (GTEx)	EpiXcan	0.993651	esophagus_mucosa	0.999981
5515	ENSG00000103227	LMF1	-0.228781	-0.0117001	0.819039	0.186906	0.308792	9.76307e-27	1.72567e-25	35	43	43	A2	GI. esophagus, mucosa (GTEx)	EpiXcan	0.993651	esophagus_mucosa	0.999981
5516	ENSG00000100596	SPTLC2	-0.228768	-0.0466612	0.819049	0.00971654	0.0123426	0.0566838	0.1215	9	10	10	A2	GI. esophagus, mucosa (GTEx)	EpiXcan	0.993651	esophagus_mucosa	0.999981
5517	ENSG00000068654	POLR1A	0.228516	0.0120798	0.819245	0.130587	0.315193	4.73887e-27	8.59318e-26	9	13	13	A2	GI. esophagus, mucosa (GTEx)	EpiXcan	0.993651	esophagus_mucosa	0.999981
5518	ENSG00000170049	KCNAB3	-0.228422	-0.0107159	0.819318	0.0788169	0.14426	3.66746e-12	2.42631e-11	12	14	14	A2	GI. esophagus, mucosa (GTEx)	EpiXcan	0.993651	esophagus_mucosa	0.999981
5519	ENSG00000023697	DERA	-0.227897	-0.0457588	0.819726	0.00720461	0.0471285	0.000194101	0.000576416	2	2	2	A2	GI. esophagus, mucosa (GTEx)	EpiXcan	0.993651	esophagus_mucosa	0.999981
5520	ENSG00000271895	AL109811.3	-0.2276	-0.0267892	0.819957	0.0171103	0.0513249	7.88935e-05	0.00024647	6	7	7	A2	GI. esophagus, mucosa (GTEx)	EpiXcan	0.993651	esophagus_mucosa	0.999981
5521	ENSG00000157326	DHRS4	0.227353	0.0291878	0.820149	0.0701667	0.313036	1.73202e-27	3.26333e-26	46	57	57	A2	GI. esophagus, mucosa (GTEx)	EpiXcan	0.993651	esophagus_mucosa	0.999981
5522	ENSG00000005469	CROT	-0.227067	-0.0157372	0.820372	0.0489123	0.245445	3.28598e-22	4.4402e-21	48	56	56	A2	GI. esophagus, mucosa (GTEx)	EpiXcan	0.993651	esophagus_mucosa	0.999981
5523	ENSG00000250565	ATP6V1E2	-0.226865	-0.00547366	0.820529	0.191805	0.308978	2.01121e-26	3.50186e-25	13	14	14	A2	GI. esophagus, mucosa (GTEx)	EpiXcan	0.993651	esophagus_mucosa	0.999981
5524	ENSG00000143443	C1orf56	-0.226678	-0.0468797	0.820674	0.0293757	0.0759026	1.51602e-06	5.81922e-06	22	29	29	A2	GI. esophagus, mucosa (GTEx)	EpiXcan	0.993651	esophagus_mucosa	0.999981
5525	ENSG00000183617	MRPL54	-0.226346	-0.0125109	0.820932	0.130587	0.387758	9.56745e-36	2.81968e-34	41	58	58	A2	GI. esophagus, mucosa (GTEx)	EpiXcan	0.993651	esophagus_mucosa	0.999981
5526	ENSG00000114268	PFKFB4	-0.226121	-0.210521	0.821107	0.00046209	0.0326366	0.00153865	0.00409886	5	6	6	A2	GI. esophagus, mucosa (GTEx)	EpiXcan	0.993651	esophagus_mucosa	0.999981
5527	ENSG00000221955	SLC12A8	0.226093	0.0102537	0.821129	0.113871	0.184109	4.73511e-15	3.998e-14	22	28	28	A2	GI. esophagus, mucosa (GTEx)	EpiXcan	0.993651	esophagus_mucosa	0.999981
5528	ENSG00000130779	CLIP1	0.225993	-0.0436464	0.821207	0.0137296	0.0430615	0.00032664	0.000945539	12	18	18	A2	GI. esophagus, mucosa (GTEx)	EpiXcan	0.993651	esophagus_mucosa	0.999981
5529	ENSG00000272734	ADIRF-AS1	0.225856	-0.0345763	0.821313	0.00445676	0.0232512	0.00837561	0.0203949	12	16	16	A2	GI. esophagus, mucosa (GTEx)	EpiXcan	0.993651	esophagus_mucosa	0.999981
5530	ENSG00000162631	NTNG1	-0.225828	-0.0186772	0.821335	0.174486	0.255321	1.92598e-21	2.50807e-20	76	92	92	A2	GI. esophagus, mucosa (GTEx)	EpiXcan	0.993651	esophagus_mucosa	0.999981
5531	ENSG00000131781	FMO5	-0.22544	-0.063573	0.821637	0.00708638	0.115028	1.99996e-09	1.03308e-08	7	10	10	A2	GI. esophagus, mucosa (GTEx)	EpiXcan	0.993651	esophagus_mucosa	0.999981
5532	ENSG00000101311	FERMT1	0.225275	0.0678913	0.821765	0.061623	0.0609841	1.75762e-05	5.93606e-05	63	79	79	A2	GI. esophagus, mucosa (GTEx)	EpiXcan	0.993651	esophagus_mucosa	0.999981
5533	ENSG00000169180	XPO6	0.225071	0.038895	0.821924	0.0315176	0.0918808	8.23191e-08	3.61476e-07	9	12	12	A2	GI. esophagus, mucosa (GTEx)	EpiXcan	0.993651	esophagus_mucosa	0.999981
5534	ENSG00000166716	ZNF592	0.224696	0.0191338	0.822216	0.0550995	0.114651	8.81569e-10	4.70674e-09	9	10	10	A2	GI. esophagus, mucosa (GTEx)	EpiXcan	0.993651	esophagus_mucosa	0.999981
5535	ENSG00000230373	GOLGA6L5P	0.224501	0.0248798	0.822368	0.0208986	0.157005	8.31336e-13	5.80732e-12	6	9	9	A2	GI. esophagus, mucosa (GTEx)	EpiXcan	0.993651	esophagus_mucosa	0.999981
5536	ENSG00000116885	OSCP1	0.224368	0.0149233	0.822471	0.0955412	0.237673	5.05919e-20	6.02754e-19	25	28	28	A2	GI. esophagus, mucosa (GTEx)	EpiXcan	0.993651	esophagus_mucosa	0.999981
5537	ENSG00000047849	MAP4	0.224349	0.0265029	0.822485	0.0233533	0.0602534	1.93127e-05	6.49121e-05	27	45	45	A2	GI. esophagus, mucosa (GTEx)	EpiXcan	0.993651	esophagus_mucosa	0.999981
5538	ENSG00000146007	ZMAT2	0.22399	0.0412649	0.822765	0.0177972	0.100935	1.61264e-08	7.6423e-08	6	8	8	A2	GI. esophagus, mucosa (GTEx)	EpiXcan	0.993651	esophagus_mucosa	0.999981
5539	ENSG00000135587	SMPD2	0.223833	0.010222	0.822888	0.174486	0.240894	4.42875e-20	5.28994e-19	22	27	27	A2	GI. esophagus, mucosa (GTEx)	EpiXcan	0.993651	esophagus_mucosa	0.999981
5540	ENSG00000122386	ZNF205	-0.223789	-0.0476078	0.822921	0.015382	0.074911	1.72737e-06	6.58717e-06	8	12	12	A2	GI. esophagus, mucosa (GTEx)	EpiXcan	0.993651	esophagus_mucosa	0.999981
5541	ENSG00000107959	PITRM1	0.223578	0.0065081	0.823086	0.279149	0.48832	3.45485e-49	1.963e-47	22	27	27	A2	GI. esophagus, mucosa (GTEx)	EpiXcan	0.993651	esophagus_mucosa	0.999981
5542	ENSG00000051620	HEBP2	0.223563	0.0472988	0.823097	0.0126005	0.0134935	0.0419318	0.0920645	6	6	6	A2	GI. esophagus, mucosa (GTEx)	EpiXcan	0.993651	esophagus_mucosa	0.999981
5543	ENSG00000112562	SMOC2	-0.223343	-0.0279582	0.823269	0.0551485	0.0573064	3.49672e-05	0.000113839	40	43	43	A2	GI. esophagus, mucosa (GTEx)	EpiXcan	0.993651	esophagus_mucosa	0.999981
5544	ENSG00000253540	FAM86HP	-0.223234	0.00412134	0.823353	0.0715906	0.0507361	7.78527e-05	0.000243435	27	36	36	A2	GI. esophagus, mucosa (GTEx)	EpiXcan	0.993651	esophagus_mucosa	0.999981
5545	ENSG00000272356	AL080317.3	-0.223073	-0.0163701	0.823479	0.0265432	0.0532802	5.7133e-05	0.000180911	27	36	36	A2	GI. esophagus, mucosa (GTEx)	EpiXcan	0.993651	esophagus_mucosa	0.999981
5546	ENSG00000184363	PKP3	-0.222903	-0.0438159	0.823611	0.0129075	0.0161013	0.0302391	0.0677525	13	16	16	A2	GI. esophagus, mucosa (GTEx)	EpiXcan	0.993651	esophagus_mucosa	0.999981
5547	ENSG00000122687	MRM2	-0.22236	-0.0298362	0.824034	0.0363058	0.130645	1.31402e-10	7.50507e-10	6	6	6	A2	GI. esophagus, mucosa (GTEx)	EpiXcan	0.993651	esophagus_mucosa	0.999981
5548	ENSG00000189241	TSPYL1	-0.222349	-0.0171967	0.824042	0.081152	0.126456	3.34148e-10	1.84818e-09	58	66	66	A2	GI. esophagus, mucosa (GTEx)	EpiXcan	0.993651	esophagus_mucosa	0.999981
5549	ENSG00000183111	ARHGEF37	-0.222079	-0.0350991	0.824253	0.0176958	0.0657717	6.91286e-06	2.4543e-05	7	8	8	A2	GI. esophagus, mucosa (GTEx)	EpiXcan	0.993651	esophagus_mucosa	0.999981
5550	ENSG00000122335	SERAC1	0.22179	0.0130446	0.824477	0.103084	0.131457	7.69943e-13	5.39461e-12	13	16	16	A2	GI. esophagus, mucosa (GTEx)	EpiXcan	0.993651	esophagus_mucosa	0.999981
5551	ENSG00000135205	CCDC146	-0.221561	-0.0116546	0.824655	0.0159366	0.0649998	8.39045e-06	2.95046e-05	4	8	8	A2	GI. esophagus, mucosa (GTEx)	EpiXcan	0.993651	esophagus_mucosa	0.999981
5552	ENSG00000224287	MSL3P1	0.221394	0.0154891	0.824786	0.132132	0.215707	9.03172e-18	9.26264e-17	29	34	34	A2	GI. esophagus, mucosa (GTEx)	EpiXcan	0.993651	esophagus_mucosa	0.999981
5553	ENSG00000114354	TFG	-0.221187	-0.00927195	0.824947	0.0894215	0.240338	2.43464e-20	2.96112e-19	5	8	8	A2	GI. esophagus, mucosa (GTEx)	EpiXcan	0.993651	esophagus_mucosa	0.999981
5554	ENSG00000166819	PLIN1	0.220864	0.0927509	0.825198	0.00329639	0.0609706	1.61617e-05	5.48877e-05	7	9	9	A2	GI. esophagus, mucosa (GTEx)	EpiXcan	0.993651	esophagus_mucosa	0.999981
5555	ENSG00000101782	RIOK3	0.220862	2.66184	0.8252	4.47381e-06	0.0106514	0.0777259	0.162522	1	2	2	A2	GI. esophagus, mucosa (GTEx)	EpiXcan	0.993651	esophagus_mucosa	0.999981
5556	ENSG00000101276	SLC52A3	-0.220014	-0.0221789	0.825861	0.0735042	0.209842	3.19948e-17	3.16341e-16	11	14	14	A2	GI. esophagus, mucosa (GTEx)	EpiXcan	0.993651	esophagus_mucosa	0.999981
5557	ENSG00000108784	NAGLU	0.220004	0.0318356	0.825868	0.0501365	0.116442	1.11866e-09	5.90723e-09	34	40	40	A2	GI. esophagus, mucosa (GTEx)	EpiXcan	0.993651	esophagus_mucosa	0.999981
5558	ENSG00000173653	RCE1	0.219931	0.0263997	0.825925	0.079645	0.119017	1.1809e-09	6.2242e-09	16	17	17	A2	GI. esophagus, mucosa (GTEx)	EpiXcan	0.993651	esophagus_mucosa	0.999981
5559	ENSG00000182173	TSEN54	-0.21984	-0.0455442	0.825996	0.0875135	0.118681	1.03162e-09	5.46409e-09	34	39	39	A2	GI. esophagus, mucosa (GTEx)	EpiXcan	0.993651	esophagus_mucosa	0.999981
5560	ENSG00000169715	MT1E	-0.219467	-0.00501256	0.826286	0.0952552	0.305434	1.24991e-26	2.18992e-25	66	76	76	A2	GI. esophagus, mucosa (GTEx)	EpiXcan	0.993651	esophagus_mucosa	0.999981
5561	ENSG00000075234	TTC38	-0.219359	-0.00484258	0.82637	0.110406	0.257469	9.47617e-24	1.41728e-22	16	22	22	A2	GI. esophagus, mucosa (GTEx)	EpiXcan	0.993651	esophagus_mucosa	0.999981
5562	ENSG00000146833	TRIM4	-0.219069	-0.00811238	0.826596	0.14143	0.586044	1.30818e-66	1.96916e-64	11	17	17	A2	GI. esophagus, mucosa (GTEx)	EpiXcan	0.993651	esophagus_mucosa	0.999981
5563	ENSG00000134086	VHL	-0.21906	-0.0608951	0.826604	0.00504924	0.014062	0.0433343	0.0948019	11	11	11	A2	GI. esophagus, mucosa (GTEx)	EpiXcan	0.993651	esophagus_mucosa	0.999981
5564	ENSG00000123415	SMUG1	0.219058	0.0119865	0.826605	0.228145	0.427685	3.16905e-40	1.17054e-38	3	3	3	A2	GI. esophagus, mucosa (GTEx)	EpiXcan	0.993651	esophagus_mucosa	0.999981
5565	ENSG00000166452	AKIP1	0.21886	0.0220305	0.826759	0.0582697	0.0623331	1.20114e-05	4.14871e-05	35	47	47	A2	GI. esophagus, mucosa (GTEx)	EpiXcan	0.993651	esophagus_mucosa	0.999981
5566	ENSG00000139132	FGD4	-0.218685	-0.0204296	0.826895	0.0652366	0.110379	4.12541e-09	2.07069e-08	57	62	62	A2	GI. esophagus, mucosa (GTEx)	EpiXcan	0.993651	esophagus_mucosa	0.999981
5567	ENSG00000086232	EIF2AK1	0.218679	0.0488265	0.8269	0.00805491	0.0330552	0.00175519	0.00463865	1	1	1	A2	GI. esophagus, mucosa (GTEx)	EpiXcan	0.993651	esophagus_mucosa	0.999981
5568	ENSG00000087191	PSMC5	0.218439	0.030468	0.827087	0.0346932	0.15284	2.24065e-12	1.51093e-11	11	17	17	A2	GI. esophagus, mucosa (GTEx)	EpiXcan	0.993651	esophagus_mucosa	0.999981
5569	ENSG00000140694	PARN	0.21833	0.0644038	0.827172	0.0208302	0.0293609	0.0032763	0.00837715	22	27	27	A2	GI. esophagus, mucosa (GTEx)	EpiXcan	0.993651	esophagus_mucosa	0.999981
5570	ENSG00000178685	PARP10	-0.218174	-0.0135588	0.827293	0.0999615	0.15718	1.3598e-12	9.30851e-12	25	26	26	A2	GI. esophagus, mucosa (GTEx)	EpiXcan	0.993651	esophagus_mucosa	0.999981
5571	ENSG00000105397	TYK2	0.21815	0.0164401	0.827312	0.0167793	0.0891032	1.57766e-07	6.73958e-07	18	23	23	A2	GI. esophagus, mucosa (GTEx)	EpiXcan	0.993651	esophagus_mucosa	0.999981
5572	ENSG00000127995	CASD1	-0.217958	0.00323053	0.827462	0.0217964	0.156747	2.98511e-13	2.17535e-12	20	23	23	A2	GI. esophagus, mucosa (GTEx)	EpiXcan	0.993651	esophagus_mucosa	0.999981
5573	ENSG00000106976	DNM1	0.217832	0.0964197	0.82756	0.00348791	0.0618735	1.63807e-05	5.55507e-05	2	7	7	A2	GI. esophagus, mucosa (GTEx)	EpiXcan	0.993651	esophagus_mucosa	0.999981
5574	ENSG00000146233	CYP39A1	0.217721	0.0344973	0.827646	0.0246901	0.0421981	0.000425683	0.0012164	18	22	22	A2	GI. esophagus, mucosa (GTEx)	EpiXcan	0.993651	esophagus_mucosa	0.999981
5575	ENSG00000105971	CAV2	0.217305	0.0302208	0.827971	0.0326737	0.173205	4.08072e-14	3.19675e-13	18	23	23	A2	GI. esophagus, mucosa (GTEx)	EpiXcan	0.993651	esophagus_mucosa	0.999981
5576	ENSG00000197903	HIST1H2BK	-0.217149	-0.0595306	0.828092	0.0178495	0.0115681	0.0659408	0.139695	12	12	12	A2	GI. esophagus, mucosa (GTEx)	EpiXcan	0.993651	esophagus_mucosa	0.999981
5577	ENSG00000224389	C4B	0.217004	0.00604737	0.828206	0.0508246	0.0622899	8.53448e-06	2.9981e-05	35	41	41	A2	GI. esophagus, mucosa (GTEx)	EpiXcan	0.993651	esophagus_mucosa	0.999981
5578	ENSG00000224870	AL391244.1	-0.216488	-0.0397578	0.828607	0.0157734	0.161128	4.31794e-13	3.09757e-12	32	51	51	A2	GI. esophagus, mucosa (GTEx)	EpiXcan	0.993651	esophagus_mucosa	0.999981
5579	ENSG00000099817	POLR2E	0.216452	0.164511	0.828636	0.0165503	0.0178905	0.0208349	0.0479954	17	24	24	A2	GI. esophagus, mucosa (GTEx)	EpiXcan	0.993651	esophagus_mucosa	0.999981
5580	ENSG00000104979	C19orf53	0.215672	0.037353	0.829244	0.0265373	0.089356	1.62124e-07	6.91734e-07	4	4	4	A2	GI. esophagus, mucosa (GTEx)	EpiXcan	0.993651	esophagus_mucosa	0.999981
5581	ENSG00000109920	FNBP4	-0.215419	0.00608491	0.829441	0.0352071	0.0201638	0.0154364	0.0363062	25	26	26	A2	GI. esophagus, mucosa (GTEx)	EpiXcan	0.993651	esophagus_mucosa	0.999981
5582	ENSG00000167723	TRPV3	0.215231	0.0124214	0.829588	0.205394	0.344771	2.41164e-30	5.20193e-29	9	12	12	A2	GI. esophagus, mucosa (GTEx)	EpiXcan	0.993651	esophagus_mucosa	0.999981
5583	ENSG00000099250	NRP1	-0.214603	-0.112324	0.830077	0.0196415	0.0230389	0.00860458	0.0209124	21	27	27	A2	GI. esophagus, mucosa (GTEx)	EpiXcan	0.993651	esophagus_mucosa	0.999981
5584	ENSG00000205790	DPP9-AS1	-0.214393	-0.00471147	0.830241	0.0270417	0.0103436	0.0838756	0.174132	36	47	47	A2	GI. esophagus, mucosa (GTEx)	EpiXcan	0.993651	esophagus_mucosa	0.999981
5585	ENSG00000174276	ZNHIT2	0.21426	0.0247929	0.830345	0.0414064	0.0221823	0.0107755	0.0258298	29	35	35	A2	GI. esophagus, mucosa (GTEx)	EpiXcan	0.993651	esophagus_mucosa	0.999981
5586	ENSG00000258818	RNASE4	0.214216	0.0316154	0.830378	0.0809662	0.0938264	9.03175e-08	3.95358e-07	59	85	85	A2	GI. esophagus, mucosa (GTEx)	EpiXcan	0.993651	esophagus_mucosa	0.999981
5587	ENSG00000089094	KDM2B	-0.213781	-0.0264074	0.830718	0.0234253	0.103239	1.718e-08	8.13057e-08	7	10	10	A2	GI. esophagus, mucosa (GTEx)	EpiXcan	0.993651	esophagus_mucosa	0.999981
5588	ENSG00000168792	ABHD15	0.213745	-0.0288768	0.830746	0.0725554	0.118048	1.27209e-09	6.68465e-09	26	30	30	A2	GI. esophagus, mucosa (GTEx)	EpiXcan	0.993651	esophagus_mucosa	0.999981
5589	ENSG00000134283	PPHLN1	0.213737	0.0201524	0.830752	0.0295211	0.033545	0.00173693	0.00459212	66	73	73	A2	GI. esophagus, mucosa (GTEx)	EpiXcan	0.993651	esophagus_mucosa	0.999981
5590	ENSG00000153885	KCTD15	0.213611	0.0405323	0.830851	0.0306587	0.102366	1.46938e-08	6.99653e-08	14	18	18	A2	GI. esophagus, mucosa (GTEx)	EpiXcan	0.993651	esophagus_mucosa	0.999981
5591	ENSG00000083457	ITGAE	-0.213567	-0.0103495	0.830885	0.0133532	0.0275799	0.00433781	0.0109257	15	18	18	A2	GI. esophagus, mucosa (GTEx)	EpiXcan	0.993651	esophagus_mucosa	0.999981
5592	ENSG00000130024	PHF10	0.213311	0.0375921	0.831084	0.0306879	0.0350391	0.00129618	0.00348277	16	19	19	A2	GI. esophagus, mucosa (GTEx)	EpiXcan	0.993651	esophagus_mucosa	0.999981
5593	ENSG00000173848	NET1	0.213262	0.0211261	0.831123	0.0178625	0.0449621	0.000224843	0.000661812	18	20	20	A2	GI. esophagus, mucosa (GTEx)	EpiXcan	0.993651	esophagus_mucosa	0.999981
5594	ENSG00000180822	PSMG4	0.213249	0.0128289	0.831133	0.122492	0.333433	4.73666e-29	9.58215e-28	16	24	24	A2	GI. esophagus, mucosa (GTEx)	EpiXcan	0.993651	esophagus_mucosa	0.999981
5595	ENSG00000099814	CEP170B	0.213174	0.0185442	0.831191	0.0676363	0.141999	1.25587e-11	7.88735e-11	11	14	14	A2	GI. esophagus, mucosa (GTEx)	EpiXcan	0.993651	esophagus_mucosa	0.999981
5596	ENSG00000186648	CARMIL3	-0.213154	-0.024105	0.831207	0.154741	0.153324	1.13143e-12	7.80241e-12	59	76	76	A2	GI. esophagus, mucosa (GTEx)	EpiXcan	0.993651	esophagus_mucosa	0.999981
5597	ENSG00000237172	B3GNT9	0.211808	0.0237749	0.832257	0.0320992	0.0452006	0.000265419	0.000775375	23	28	28	A2	GI. esophagus, mucosa (GTEx)	EpiXcan	0.993651	esophagus_mucosa	0.999981
5598	ENSG00000100263	RHBDD3	-0.211417	-0.0122231	0.832562	0.0564112	0.102923	3.99501e-09	2.00812e-08	23	33	33	A2	GI. esophagus, mucosa (GTEx)	EpiXcan	0.993651	esophagus_mucosa	0.999981
5599	ENSG00000006071	ABCC8	0.2113	0.0080345	0.832654	0.0924446	0.113314	1.97495e-09	1.02095e-08	43	47	47	A2	GI. esophagus, mucosa (GTEx)	EpiXcan	0.993651	esophagus_mucosa	0.999981
5600	ENSG00000132849	PATJ	-0.211234	-0.0169429	0.832704	0.0388669	0.112392	3.17168e-09	1.60929e-08	29	34	34	A2	GI. esophagus, mucosa (GTEx)	EpiXcan	0.993651	esophagus_mucosa	0.999981
5601	ENSG00000103249	CLCN7	-0.211043	-0.0215477	0.832854	0.0684384	0.154052	1.90751e-12	1.29565e-11	12	13	13	A2	GI. esophagus, mucosa (GTEx)	EpiXcan	0.993651	esophagus_mucosa	0.999981
5602	ENSG00000141258	SGSM2	-0.210984	-0.0496699	0.8329	0.0113096	0.573259	1.27375e-63	1.59208e-61	10	13	13	A2	GI. esophagus, mucosa (GTEx)	EpiXcan	0.993651	esophagus_mucosa	0.999981
5603	ENSG00000167034	NKX3-1	0.210864	0.0316324	0.832993	0.0351346	0.0684027	4.04264e-06	1.46911e-05	24	28	28	A2	GI. esophagus, mucosa (GTEx)	EpiXcan	0.993651	esophagus_mucosa	0.999981
5604	ENSG00000214530	STARD10	0.210634	0.0300673	0.833173	0.04616	0.0987996	2.97804e-08	1.37589e-07	31	36	36	A2	GI. esophagus, mucosa (GTEx)	EpiXcan	0.993651	esophagus_mucosa	0.999981
5605	ENSG00000224086	AC245452.1	-0.210519	-0.0141047	0.833262	0.148719	0.383591	7.46913e-35	2.0996e-33	24	53	53	A2	GI. esophagus, mucosa (GTEx)	EpiXcan	0.993651	esophagus_mucosa	0.999981
5606	ENSG00000120162	MOB3B	-0.210119	-0.0506531	0.833575	0.009649	0.0319231	0.00210656	0.00551672	4	4	4	A2	GI. esophagus, mucosa (GTEx)	EpiXcan	0.993651	esophagus_mucosa	0.999981
5607	ENSG00000187764	SEMA4D	0.210086	0.046647	0.8336	0.00293455	0.0189848	0.0185664	0.0431674	3	4	4	A2	GI. esophagus, mucosa (GTEx)	EpiXcan	0.993651	esophagus_mucosa	0.999981
5608	ENSG00000168710	AHCYL1	0.210067	0.0900253	0.833615	0.00561179	0.01833	0.0207839	0.0479014	4	5	5	A2	GI. esophagus, mucosa (GTEx)	EpiXcan	0.993651	esophagus_mucosa	0.999981
5609	ENSG00000070367	EXOC5	-0.209484	-0.0133146	0.834071	0.0403892	0.0189617	0.0178567	0.0415726	49	60	60	A2	GI. esophagus, mucosa (GTEx)	EpiXcan	0.993651	esophagus_mucosa	0.999981
5610	ENSG00000174373	RALGAPA1	0.20917	0.00815664	0.834316	0.284612	0.550901	3.37001e-59	3.25357e-57	53	62	62	A2	GI. esophagus, mucosa (GTEx)	EpiXcan	0.993651	esophagus_mucosa	0.999981
5611	ENSG00000110628	SLC22A18	-0.208691	-0.0413616	0.834689	0.0326503	0.0480909	0.000145376	0.000438225	23	31	31	A2	GI. esophagus, mucosa (GTEx)	EpiXcan	0.993651	esophagus_mucosa	0.999981
5612	ENSG00000168246	UBTD2	0.208127	0.00737311	0.83513	0.023212	0.0179932	0.0223149	0.0511354	36	40	40	A2	GI. esophagus, mucosa (GTEx)	EpiXcan	0.993651	esophagus_mucosa	0.999981
5613	ENSG00000161203	AP2M1	-0.207846	-0.0264937	0.83535	0.0385807	0.0658099	6.15269e-06	2.19332e-05	25	34	34	A2	GI. esophagus, mucosa (GTEx)	EpiXcan	0.993651	esophagus_mucosa	0.999981
5614	ENSG00000135899	SP110	-0.207816	-0.0155319	0.835372	0.028893	0.0834016	4.12566e-07	1.68617e-06	21	28	28	A2	GI. esophagus, mucosa (GTEx)	EpiXcan	0.993651	esophagus_mucosa	0.999981
5615	ENSG00000152689	RASGRP3	-0.207478	-0.0085682	0.835636	0.149709	0.28214	8.59496e-24	1.28685e-22	20	24	24	A2	GI. esophagus, mucosa (GTEx)	EpiXcan	0.993651	esophagus_mucosa	0.999981
5616	ENSG00000225783	MIAT	-0.207222	-0.0396313	0.835836	0.0132919	0.0829177	4.04234e-07	1.65609e-06	5	9	9	A2	GI. esophagus, mucosa (GTEx)	EpiXcan	0.993651	esophagus_mucosa	0.999981
5617	ENSG00000142794	NBPF3	-0.207205	-0.00681239	0.83585	0.385046	0.666775	5.27244e-84	3.07537e-81	22	27	27	A2	GI. esophagus, mucosa (GTEx)	EpiXcan	0.993651	esophagus_mucosa	0.999981
5618	ENSG00000184178	SCFD2	-0.207026	-0.0235869	0.83599	0.0345341	0.0814829	5.64099e-07	2.27245e-06	25	29	29	A2	GI. esophagus, mucosa (GTEx)	EpiXcan	0.993651	esophagus_mucosa	0.999981
5619	ENSG00000103479	RBL2	0.207006	0.0048842	0.836005	0.222785	0.43874	1.10288e-42	4.6644e-41	8	10	10	A2	GI. esophagus, mucosa (GTEx)	EpiXcan	0.993651	esophagus_mucosa	0.999981
5620	ENSG00000165416	SUGT1	0.206966	0.069097	0.836036	0.00334369	0.0194182	0.0161214	0.0378409	11	12	12	A2	GI. esophagus, mucosa (GTEx)	EpiXcan	0.993651	esophagus_mucosa	0.999981
5621	ENSG00000172458	IL17D	-0.20687	-0.0150571	0.836112	0.0247334	0.0894696	1.48741e-07	6.37935e-07	42	52	52	A2	GI. esophagus, mucosa (GTEx)	EpiXcan	0.993651	esophagus_mucosa	0.999981
5622	ENSG00000079337	RAPGEF3	-0.206686	-0.0139199	0.836255	0.183252	0.12841	1.10529e-10	6.3675e-10	80	88	88	A2	GI. esophagus, mucosa (GTEx)	EpiXcan	0.993651	esophagus_mucosa	0.999981
5623	ENSG00000134574	DDB2	0.206456	0.00901587	0.836434	0.0369982	0.0251852	0.00536589	0.0133565	24	26	26	A2	GI. esophagus, mucosa (GTEx)	EpiXcan	0.993651	esophagus_mucosa	0.999981
5624	ENSG00000104369	JPH1	0.206319	0.00800247	0.836542	0.0339557	0.0732126	2.28865e-06	8.59836e-06	33	41	41	A2	GI. esophagus, mucosa (GTEx)	EpiXcan	0.993651	esophagus_mucosa	0.999981
5625	ENSG00000213190	MLLT11	0.206245	0.0142208	0.8366	0.0424258	0.121512	5.55585e-10	3.02161e-09	18	22	22	A2	GI. esophagus, mucosa (GTEx)	EpiXcan	0.993651	esophagus_mucosa	0.999981
5626	ENSG00000198522	GPN1	-0.205467	-0.0227473	0.837207	0.0151239	0.0205476	0.0143801	0.0339586	7	9	9	A2	GI. esophagus, mucosa (GTEx)	EpiXcan	0.993651	esophagus_mucosa	0.999981
5627	ENSG00000100601	ALKBH1	-0.205315	-0.0483835	0.837326	0.0284405	0.0521014	6.78229e-05	0.000213504	19	21	21	A2	GI. esophagus, mucosa (GTEx)	EpiXcan	0.993651	esophagus_mucosa	0.999981
5628	ENSG00000134453	RBM17	0.205254	0.0297097	0.837374	0.056857	0.0616906	1.22066e-05	4.21303e-05	25	33	33	A2	GI. esophagus, mucosa (GTEx)	EpiXcan	0.993651	esophagus_mucosa	0.999981
5629	ENSG00000273344	PAXIP1-AS1	-0.205143	-0.0234534	0.83746	0.0969849	0.0415704	0.000469064	0.00133031	45	56	56	A2	GI. esophagus, mucosa (GTEx)	EpiXcan	0.993651	esophagus_mucosa	0.999981
5630	ENSG00000164142	FAM160A1	0.205099	0.0182514	0.837495	0.0391679	0.184026	7.11355e-15	5.91697e-14	7	9	9	A2	GI. esophagus, mucosa (GTEx)	EpiXcan	0.993651	esophagus_mucosa	0.999981
5631	ENSG00000198252	STYX	0.204972	0.0174635	0.837594	0.118494	0.190334	4.4653e-16	4.09096e-15	40	43	43	A2	GI. esophagus, mucosa (GTEx)	EpiXcan	0.993651	esophagus_mucosa	0.999981
5632	ENSG00000255310	AF131215.5	0.204613	0.020914	0.837874	0.0960313	0.240512	6.36176e-20	7.51547e-19	25	34	34	A2	GI. esophagus, mucosa (GTEx)	EpiXcan	0.993651	esophagus_mucosa	0.999981
5633	ENSG00000188342	GTF2F2	-0.204366	-0.038291	0.838067	0.0239681	0.0673127	4.90787e-06	1.76529e-05	2	2	2	A2	GI. esophagus, mucosa (GTEx)	EpiXcan	0.993651	esophagus_mucosa	0.999981
5634	ENSG00000128191	DGCR8	0.204172	-0.011769	0.838219	0.025774	0.0628689	1.1954e-05	4.13095e-05	18	19	19	A2	GI. esophagus, mucosa (GTEx)	EpiXcan	0.993651	esophagus_mucosa	0.999981
5635	ENSG00000144320	LNPK	0.204163	-0.000238633	0.838226	0.173911	0.195829	8.02292e-16	7.19955e-15	118	143	143	A2	GI. esophagus, mucosa (GTEx)	EpiXcan	0.993651	esophagus_mucosa	0.999981
5636	ENSG00000255389	Z97989.1	0.203421	0.00706136	0.838806	0.120656	0.21965	1.17081e-18	1.26663e-17	21	25	25	A2	GI. esophagus, mucosa (GTEx)	EpiXcan	0.993651	esophagus_mucosa	0.999981
5637	ENSG00000164010	ERMAP	0.203131	0.0174964	0.839033	0.0970665	0.161362	5.88698e-13	4.17487e-12	10	16	16	A2	GI. esophagus, mucosa (GTEx)	EpiXcan	0.993651	esophagus_mucosa	0.999981
5638	ENSG00000079246	XRCC5	0.202924	0.0302261	0.839194	0.035812	0.0406885	0.000481174	0.00136328	25	32	32	A2	GI. esophagus, mucosa (GTEx)	EpiXcan	0.993651	esophagus_mucosa	0.999981
5639	ENSG00000121864	ZNF639	-0.201702	-0.0378008	0.84015	0.0140236	0.0181706	0.0210052	0.0483398	10	16	16	A2	GI. esophagus, mucosa (GTEx)	EpiXcan	0.993651	esophagus_mucosa	0.999981
5640	ENSG00000010310	GIPR	0.201369	0.0418647	0.84041	0.0293231	0.0634219	9.63489e-06	3.36608e-05	7	8	8	A2	GI. esophagus, mucosa (GTEx)	EpiXcan	0.993651	esophagus_mucosa	0.999981
5641	ENSG00000165209	STRBP	0.201113	0.0267393	0.840611	0.0373805	0.0598387	2.33973e-05	7.78185e-05	18	19	19	A2	GI. esophagus, mucosa (GTEx)	EpiXcan	0.993651	esophagus_mucosa	0.999981
5642	ENSG00000146830	GIGYF1	0.201055	-0.0310839	0.840656	0.0739192	0.150864	2.01786e-12	1.3653e-11	29	38	38	A2	GI. esophagus, mucosa (GTEx)	EpiXcan	0.993651	esophagus_mucosa	0.999981
5643	ENSG00000145088	EAF2	0.200888	0.0477031	0.840786	0.014687	0.0392777	0.000540518	0.00152217	22	25	25	A2	GI. esophagus, mucosa (GTEx)	EpiXcan	0.993651	esophagus_mucosa	0.999981
5644	ENSG00000101367	MAPRE1	0.200846	-0.00491709	0.840819	0.2057	0.475046	6.8286e-47	3.47613e-45	53	62	62	A2	GI. esophagus, mucosa (GTEx)	EpiXcan	0.993651	esophagus_mucosa	0.999981
5645	ENSG00000162729	IGSF8	0.2006	0.140095	0.841012	0.0015236	0.0238196	0.00818489	0.0199513	2	4	4	A2	GI. esophagus, mucosa (GTEx)	EpiXcan	0.993651	esophagus_mucosa	0.999981
5646	ENSG00000215190	LINC00680	0.200582	0.0123434	0.841026	0.243606	0.60965	6.35768e-72	1.41272e-69	6	8	8	A2	GI. esophagus, mucosa (GTEx)	EpiXcan	0.993651	esophagus_mucosa	0.999981
5647	ENSG00000156011	PSD3	-0.200464	-0.0161237	0.841118	0.0761256	0.119013	8.18716e-10	4.38623e-09	49	63	63	A2	GI. esophagus, mucosa (GTEx)	EpiXcan	0.993651	esophagus_mucosa	0.999981
5648	ENSG00000230795	HLA-K	-0.200223	-0.0147138	0.841306	0.0941289	0.502409	1.37858e-50	8.28272e-49	64	84	84	A2	GI. esophagus, mucosa (GTEx)	EpiXcan	0.993651	esophagus_mucosa	0.999981
5649	ENSG00000104312	RIPK2	0.200146	0.0311622	0.841367	0.022356	0.0357526	0.00123099	0.00331716	23	27	27	A2	GI. esophagus, mucosa (GTEx)	EpiXcan	0.993651	esophagus_mucosa	0.999981
5650	ENSG00000229833	PET100	0.200047	0.0726239	0.841443	0.00723619	0.0143475	0.0415558	0.0912676	9	10	10	A2	GI. esophagus, mucosa (GTEx)	EpiXcan	0.993651	esophagus_mucosa	0.999981
5651	ENSG00000115944	COX7A2L	0.199967	0.0166022	0.841506	0.112922	0.205636	1.22454e-16	1.17013e-15	10	14	14	A2	GI. esophagus, mucosa (GTEx)	EpiXcan	0.993651	esophagus_mucosa	0.999981
5652	ENSG00000197345	MRPL21	0.199732	0.0102054	0.84169	0.174862	0.598438	2.13398e-69	4.14911e-67	15	22	22	A2	GI. esophagus, mucosa (GTEx)	EpiXcan	0.993651	esophagus_mucosa	0.999981
5653	ENSG00000257511	AC084824.1	0.199387	0.0156443	0.84196	0.0216103	0.0321052	0.00221226	0.00577788	47	55	55	A2	GI. esophagus, mucosa (GTEx)	EpiXcan	0.993651	esophagus_mucosa	0.999981
5654	ENSG00000105967	TFEC	0.199184	0.0772821	0.842119	0.00679334	0.0137435	0.043974	0.0960962	8	10	10	A2	GI. esophagus, mucosa (GTEx)	EpiXcan	0.993651	esophagus_mucosa	0.999981
5655	ENSG00000163694	RBM47	-0.199083	-0.0685103	0.842198	0.012046	0.03296	0.00171534	0.00453848	12	13	13	A2	GI. esophagus, mucosa (GTEx)	EpiXcan	0.993651	esophagus_mucosa	0.999981
5656	ENSG00000139921	TMX1	0.199023	0.00160504	0.842245	0.176861	0.24824	1.74714e-20	2.13796e-19	16	17	17	A2	GI. esophagus, mucosa (GTEx)	EpiXcan	0.993651	esophagus_mucosa	0.999981
5657	ENSG00000106299	WASL	-0.198909	-0.0645834	0.842334	0.0200873	0.0500525	0.000114188	0.000349556	38	45	45	A2	GI. esophagus, mucosa (GTEx)	EpiXcan	0.993651	esophagus_mucosa	0.999981
5658	ENSG00000114554	PLXNA1	0.198836	0.0300242	0.842391	0.00050358	0.0133283	0.0490845	0.106433	3	6	6	A2	GI. esophagus, mucosa (GTEx)	EpiXcan	0.993651	esophagus_mucosa	0.999981
5659	ENSG00000104866	PPP1R37	0.198266	0.013099	0.842837	0.0929153	0.198435	2.877e-16	2.69039e-15	39	47	47	A2	GI. esophagus, mucosa (GTEx)	EpiXcan	0.993651	esophagus_mucosa	0.999981
5660	ENSG00000249859	PVT1	-0.198039	-0.012456	0.843015	0.0783862	0.153169	1.49287e-12	1.01836e-11	26	35	35	A2	GI. esophagus, mucosa (GTEx)	EpiXcan	0.993651	esophagus_mucosa	0.999981
5661	ENSG00000176700	SCAND2P	-0.197846	-0.00068212	0.843165	0.0848178	0.130397	1.54258e-10	8.76402e-10	29	32	32	A2	GI. esophagus, mucosa (GTEx)	EpiXcan	0.993651	esophagus_mucosa	0.999981
5662	ENSG00000184898	RBM43	0.197329	0.032527	0.84357	0.0162706	0.041371	0.000445925	0.00126958	12	13	13	A2	GI. esophagus, mucosa (GTEx)	EpiXcan	0.993651	esophagus_mucosa	0.999981
5663	ENSG00000269352	PTOV1-AS2	-0.196757	-0.00369079	0.844018	0.0465915	0.109768	3.13195e-09	1.58971e-08	18	24	24	A2	GI. esophagus, mucosa (GTEx)	EpiXcan	0.993651	esophagus_mucosa	0.999981
5664	ENSG00000173175	ADCY5	-0.19674	-0.0237505	0.844031	0.0500152	0.0719962	2.77201e-06	1.03041e-05	30	37	37	A2	GI. esophagus, mucosa (GTEx)	EpiXcan	0.993651	esophagus_mucosa	0.999981
5665	ENSG00000154222	CC2D1B	-0.196396	-0.00891531	0.8443	0.126069	0.274651	5.41695e-23	7.7365e-22	17	21	21	A2	GI. esophagus, mucosa (GTEx)	EpiXcan	0.993651	esophagus_mucosa	0.999981
5666	ENSG00000140993	TIGD7	-0.196039	-0.0192464	0.84458	0.00838345	0.0139321	0.0430479	0.0942489	9	16	16	A2	GI. esophagus, mucosa (GTEx)	EpiXcan	0.993651	esophagus_mucosa	0.999981
5667	ENSG00000174943	KCTD13	0.195899	0.0848012	0.844689	0.0132591	0.0105361	0.0794778	0.165888	15	18	18	A2	GI. esophagus, mucosa (GTEx)	EpiXcan	0.993651	esophagus_mucosa	0.999981
5668	ENSG00000206344	HCG27	-0.195702	-0.0149241	0.844843	0.0629322	0.253375	2.82319e-21	3.62253e-20	30	51	51	A2	GI. esophagus, mucosa (GTEx)	EpiXcan	0.993651	esophagus_mucosa	0.999981
5669	ENSG00000108349	CASC3	0.195448	0.0317616	0.845042	0.0788066	0.123499	2.42633e-10	1.35323e-09	32	39	39	A2	GI. esophagus, mucosa (GTEx)	EpiXcan	0.993651	esophagus_mucosa	0.999981
5670	ENSG00000173281	PPP1R3B	0.195433	0.0724152	0.845054	0.00655051	0.033421	0.00171295	0.00453381	2	3	3	A2	GI. esophagus, mucosa (GTEx)	EpiXcan	0.993651	esophagus_mucosa	0.999981
5671	ENSG00000103168	TAF1C	-0.195387	-0.00416042	0.84509	0.291931	0.545354	6.06294e-60	6.0625e-58	35	47	47	A2	GI. esophagus, mucosa (GTEx)	EpiXcan	0.993651	esophagus_mucosa	0.999981
5672	ENSG00000029725	RABEP1	-0.195289	-0.0121023	0.845167	0.0992527	0.172045	8.26736e-14	6.30363e-13	41	49	49	A2	GI. esophagus, mucosa (GTEx)	EpiXcan	0.993651	esophagus_mucosa	0.999981
5673	ENSG00000145687	SSBP2	-0.195217	-0.0102499	0.845223	0.0453622	0.0248493	0.00684845	0.0168521	31	38	38	A2	GI. esophagus, mucosa (GTEx)	EpiXcan	0.993651	esophagus_mucosa	0.999981
5674	ENSG00000137462	TLR2	-0.195037	-0.0315695	0.845364	0.03767	0.0640546	9.79081e-06	3.41459e-05	12	16	16	A2	GI. esophagus, mucosa (GTEx)	EpiXcan	0.993651	esophagus_mucosa	0.999981
5675	ENSG00000111880	RNGTT	0.194997	0.0444563	0.845396	0.0208269	0.194877	7.11911e-16	6.43801e-15	7	8	8	A2	GI. esophagus, mucosa (GTEx)	EpiXcan	0.993651	esophagus_mucosa	0.999981
5676	ENSG00000108187	PBLD	-0.194475	-0.0464827	0.845804	0.00256608	0.0656116	8.30127e-06	2.92057e-05	13	17	17	A2	GI. esophagus, mucosa (GTEx)	EpiXcan	0.993651	esophagus_mucosa	0.999981
5677	ENSG00000117877	CD3EAP	-0.194217	-0.0200759	0.846006	0.0470272	0.0976275	3.67728e-08	1.6812e-07	12	12	12	A2	GI. esophagus, mucosa (GTEx)	EpiXcan	0.993651	esophagus_mucosa	0.999981
5678	ENSG00000167384	ZNF180	0.194132	0.0440437	0.846072	0.0139135	0.0440733	0.000277683	0.000809175	8	10	10	A2	GI. esophagus, mucosa (GTEx)	EpiXcan	0.993651	esophagus_mucosa	0.999981
5679	ENSG00000151353	TMEM18	-0.19349	-0.00746676	0.846575	0.126784	0.203307	1.12524e-16	1.0767e-15	13	19	19	A2	GI. esophagus, mucosa (GTEx)	EpiXcan	0.993651	esophagus_mucosa	0.999981
5680	ENSG00000085415	SEH1L	0.193364	0.0150351	0.846674	0.015219	0.010317	0.082997	0.172487	9	9	9	A2	GI. esophagus, mucosa (GTEx)	EpiXcan	0.993651	esophagus_mucosa	0.999981
5681	ENSG00000102858	MGRN1	-0.193038	-0.00741447	0.846929	0.224802	0.538438	7.36386e-57	6.32434e-55	22	32	32	A2	GI. esophagus, mucosa (GTEx)	EpiXcan	0.993651	esophagus_mucosa	0.999981
5682	ENSG00000196535	MYO18A	-0.193014	-0.0181624	0.846948	0.0545907	0.117411	1.35556e-09	7.10997e-09	17	19	19	A2	GI. esophagus, mucosa (GTEx)	EpiXcan	0.993651	esophagus_mucosa	0.999981
5683	ENSG00000124356	STAMBP	0.192463	0.0727355	0.847379	0.00987631	0.0494488	7.42207e-05	0.00023265	8	13	13	A2	GI. esophagus, mucosa (GTEx)	EpiXcan	0.993651	esophagus_mucosa	0.999981
5684	ENSG00000165269	AQP7	0.192255	0.004919	0.847542	0.339069	0.459874	1.47889e-44	6.87807e-43	30	32	32	A2	GI. esophagus, mucosa (GTEx)	EpiXcan	0.993651	esophagus_mucosa	0.999981
5685	ENSG00000152229	PSTPIP2	-0.192222	-0.0351347	0.847568	0.0150602	0.0133039	0.046433	0.101028	10	17	17	A2	GI. esophagus, mucosa (GTEx)	EpiXcan	0.993651	esophagus_mucosa	0.999981
5686	ENSG00000111671	SPSB2	0.191809	0.00779828	0.847892	0.326462	0.475364	4.75194e-47	2.42782e-45	7	10	10	A2	GI. esophagus, mucosa (GTEx)	EpiXcan	0.993651	esophagus_mucosa	0.999981
5687	ENSG00000099940	SNAP29	0.191357	-0.00142916	0.848246	0.106261	0.150389	1.26519e-12	8.67778e-12	50	62	62	A2	GI. esophagus, mucosa (GTEx)	EpiXcan	0.993651	esophagus_mucosa	0.999981
5688	ENSG00000140650	PMM2	-0.191064	-0.0792277	0.848476	0.0230549	0.119918	6.50606e-10	3.5179e-09	27	33	33	A2	GI. esophagus, mucosa (GTEx)	EpiXcan	0.993651	esophagus_mucosa	0.999981
5689	ENSG00000271780	AL118558.3	0.190973	0.0135939	0.848547	0.158739	0.110822	6.18859e-10	3.35401e-09	49	63	63	A2	GI. esophagus, mucosa (GTEx)	EpiXcan	0.993651	esophagus_mucosa	0.999981
5690	ENSG00000186301	MST1P2	0.190936	0.0126432	0.848576	0.0588947	0.117375	9.12768e-10	4.86219e-09	32	53	53	A2	GI. esophagus, mucosa (GTEx)	EpiXcan	0.993651	esophagus_mucosa	0.999981
5691	ENSG00000213462	ERV3-1	0.190874	0.00648566	0.848624	0.168771	0.27918	1.41428e-23	2.08845e-22	39	44	44	A2	GI. esophagus, mucosa (GTEx)	EpiXcan	0.993651	esophagus_mucosa	0.999981
5692	ENSG00000108799	EZH1	-0.190782	-0.0756977	0.848696	0.00470289	0.0172967	0.0243485	0.0554777	3	3	3	A2	GI. esophagus, mucosa (GTEx)	EpiXcan	0.993651	esophagus_mucosa	0.999981
5693	ENSG00000025423	HSD17B6	-0.190654	-0.0972755	0.848796	0.00275733	0.0166898	0.0264311	0.0598235	14	19	19	A2	GI. esophagus, mucosa (GTEx)	EpiXcan	0.993651	esophagus_mucosa	0.999981
5694	ENSG00000164331	ANKRA2	0.190413	0.0533031	0.848986	0.00811521	0.0310175	0.002247	0.0058593	6	8	8	A2	GI. esophagus, mucosa (GTEx)	EpiXcan	0.993651	esophagus_mucosa	0.999981
5695	ENSG00000270157	AC004918.3	-0.190317	-0.0208475	0.849061	0.0341286	0.0348605	0.00133195	0.00357407	39	48	48	A2	GI. esophagus, mucosa (GTEx)	EpiXcan	0.993651	esophagus_mucosa	0.999981
5696	ENSG00000116783	TNNI3K	-0.190258	-0.026794	0.849107	0.0326844	0.221948	2.50303e-18	2.65454e-17	22	28	28	A2	GI. esophagus, mucosa (GTEx)	EpiXcan	0.993651	esophagus_mucosa	0.999981
5697	ENSG00000171680	PLEKHG5	-0.190089	-0.0355961	0.849239	0.0348663	0.0577213	2.60781e-05	8.62636e-05	22	26	26	A2	GI. esophagus, mucosa (GTEx)	EpiXcan	0.993651	esophagus_mucosa	0.999981
5698	ENSG00000115808	STRN	0.189478	0.0113323	0.849718	0.0784099	0.126078	1.92495e-10	1.08092e-09	13	14	14	A2	GI. esophagus, mucosa (GTEx)	EpiXcan	0.993651	esophagus_mucosa	0.999981
5699	ENSG00000198912	C1orf174	-0.188929	-0.00973807	0.850148	0.240854	0.441902	1.08949e-42	4.62176e-41	27	36	36	A2	GI. esophagus, mucosa (GTEx)	EpiXcan	0.993651	esophagus_mucosa	0.999981
5700	ENSG00000134824	FADS2	0.188903	0.011254	0.850169	0.0673276	0.142957	1.77162e-11	1.10177e-10	12	12	12	A2	GI. esophagus, mucosa (GTEx)	EpiXcan	0.993651	esophagus_mucosa	0.999981
5701	ENSG00000171604	CXXC5	0.188732	0.0162726	0.850303	0.0209886	0.0410677	0.000463757	0.00131606	30	35	35	A2	GI. esophagus, mucosa (GTEx)	EpiXcan	0.993651	esophagus_mucosa	0.999981
5702	ENSG00000104870	FCGRT	-0.188669	-0.068189	0.850352	0.00682552	0.0117618	0.0646486	0.137248	9	14	14	A2	GI. esophagus, mucosa (GTEx)	EpiXcan	0.993651	esophagus_mucosa	0.999981
5703	ENSG00000197020	ZNF100	0.188508	0.00445749	0.850478	0.400575	0.55581	3.07752e-60	3.14468e-58	10	14	14	A2	GI. esophagus, mucosa (GTEx)	EpiXcan	0.993651	esophagus_mucosa	0.999981
5704	ENSG00000100983	GSS	0.18761	0.0562915	0.851182	0.015371	0.0901607	1.51504e-07	6.4899e-07	14	20	20	A2	GI. esophagus, mucosa (GTEx)	EpiXcan	0.993651	esophagus_mucosa	0.999981
5705	ENSG00000257698	AC084033.3	-0.187407	-0.0564944	0.851341	0.00475459	0.0126864	0.0465277	0.101203	3	4	4	A2	GI. esophagus, mucosa (GTEx)	EpiXcan	0.993651	esophagus_mucosa	0.999981
5706	ENSG00000118985	ELL2	-0.187369	-0.0867508	0.851371	0.00597892	0.0263811	0.0052671	0.0131199	3	5	5	A2	GI. esophagus, mucosa (GTEx)	EpiXcan	0.993651	esophagus_mucosa	0.999981
5707	ENSG00000125734	GPR108	-0.187346	-0.0124116	0.851389	0.181551	0.315364	2.79214e-27	5.15661e-26	27	33	33	A2	GI. esophagus, mucosa (GTEx)	EpiXcan	0.993651	esophagus_mucosa	0.999981
5708	ENSG00000139547	RDH16	0.187172	0.0285491	0.851526	0.0133862	0.0240915	0.00785939	0.0191879	11	15	15	A2	GI. esophagus, mucosa (GTEx)	EpiXcan	0.993651	esophagus_mucosa	0.999981
5709	ENSG00000070423	RNF126	0.186817	0.0457112	0.851804	0.0161229	0.0563334	3.99446e-05	0.000129082	13	15	15	A2	GI. esophagus, mucosa (GTEx)	EpiXcan	0.993651	esophagus_mucosa	0.999981
5710	ENSG00000006042	TMEM98	0.186714	0.0193202	0.851885	0.137153	0.238506	8.6276e-20	1.00314e-18	19	27	27	A2	GI. esophagus, mucosa (GTEx)	EpiXcan	0.993651	esophagus_mucosa	0.999981
5711	ENSG00000103148	NPRL3	0.1867	0.00930383	0.851896	0.229534	0.516112	6.88027e-53	4.54325e-51	20	28	28	A2	GI. esophagus, mucosa (GTEx)	EpiXcan	0.993651	esophagus_mucosa	0.999981
5712	ENSG00000135097	MSI1	-0.18649	-0.0247358	0.852061	0.0160357	0.0338343	0.0016004	0.00425203	12	14	14	A2	GI. esophagus, mucosa (GTEx)	EpiXcan	0.993651	esophagus_mucosa	0.999981
5713	ENSG00000084093	REST	-0.186482	-0.035039	0.852067	0.0122404	0.029477	0.00333166	0.00850782	10	11	11	A2	GI. esophagus, mucosa (GTEx)	EpiXcan	0.993651	esophagus_mucosa	0.999981
5714	ENSG00000198961	PJA2	-0.186259	-0.016242	0.852242	0.0199233	0.0137554	0.0446237	0.0974094	29	32	32	A2	GI. esophagus, mucosa (GTEx)	EpiXcan	0.993651	esophagus_mucosa	0.999981
5715	ENSG00000074211	PPP2R2C	0.185871	0.0530408	0.852546	0.0052599	0.014952	0.0367238	0.0813059	10	12	12	A2	GI. esophagus, mucosa (GTEx)	EpiXcan	0.993651	esophagus_mucosa	0.999981
5716	ENSG00000179532	DNHD1	-0.185754	0.0263218	0.852638	0.0140189	0.0404718	0.000564878	0.00158726	16	20	20	A2	GI. esophagus, mucosa (GTEx)	EpiXcan	0.993651	esophagus_mucosa	0.999981
5717	ENSG00000140400	MAN2C1	0.185639	0.00725762	0.852728	0.28126	0.557919	9.11759e-61	9.66948e-59	22	26	26	A2	GI. esophagus, mucosa (GTEx)	EpiXcan	0.993651	esophagus_mucosa	0.999981
5718	ENSG00000253797	UTP14C	0.185444	0.106043	0.852881	0.00125458	0.0125261	0.0542543	0.116829	2	2	2	A2	GI. esophagus, mucosa (GTEx)	EpiXcan	0.993651	esophagus_mucosa	0.999981
5719	ENSG00000271959	AC100803.3	-0.184902	-0.0268292	0.853306	0.0234121	0.0850828	1.71477e-07	7.30525e-07	6	8	8	A2	GI. esophagus, mucosa (GTEx)	EpiXcan	0.993651	esophagus_mucosa	0.999981
5720	ENSG00000213930	GALT	0.184216	0.0351165	0.853844	0.0525962	0.153439	7.52284e-13	5.27881e-12	20	26	26	A2	GI. esophagus, mucosa (GTEx)	EpiXcan	0.993651	esophagus_mucosa	0.999981
5721	ENSG00000159348	CYB5R1	-0.183738	-0.0059905	0.854219	0.0245036	0.0527532	6.93982e-05	0.000218218	7	8	8	A2	GI. esophagus, mucosa (GTEx)	EpiXcan	0.993651	esophagus_mucosa	0.999981
5722	ENSG00000155085	AK9	0.183485	0.0175874	0.854418	0.0386725	0.0911913	1.04803e-07	4.55635e-07	8	8	8	A2	GI. esophagus, mucosa (GTEx)	EpiXcan	0.993651	esophagus_mucosa	0.999981
5723	ENSG00000163945	UVSSA	0.183464	0.0132822	0.854434	0.203977	0.474815	1.82898e-47	9.51817e-46	43	52	52	A2	GI. esophagus, mucosa (GTEx)	EpiXcan	0.993651	esophagus_mucosa	0.999981
5724	ENSG00000124920	MYRF	0.183299	0.0139107	0.854563	0.2666	0.356976	2.0955e-31	4.83277e-30	32	36	36	A2	GI. esophagus, mucosa (GTEx)	EpiXcan	0.993651	esophagus_mucosa	0.999981
5725	ENSG00000085377	PREP	-0.182966	-0.0132001	0.854824	0.0238052	0.0484189	0.000145932	0.000439618	18	20	20	A2	GI. esophagus, mucosa (GTEx)	EpiXcan	0.993651	esophagus_mucosa	0.999981
5726	ENSG00000157617	C2CD2	-0.182681	-0.0288459	0.855049	0.0672809	0.267817	3.17239e-22	4.295e-21	37	46	46	A2	GI. esophagus, mucosa (GTEx)	EpiXcan	0.993651	esophagus_mucosa	0.999981
5727	ENSG00000109929	SC5D	-0.182287	-0.249392	0.855358	0.00166391	0.0711802	3.64789e-06	1.33508e-05	5	8	8	A2	GI. esophagus, mucosa (GTEx)	EpiXcan	0.993651	esophagus_mucosa	0.999981
5728	ENSG00000023445	BIRC3	-0.182123	-0.0316402	0.855487	0.018131	0.0314421	0.00195332	0.00513802	15	17	17	A2	GI. esophagus, mucosa (GTEx)	EpiXcan	0.993651	esophagus_mucosa	0.999981
5729	ENSG00000129657	SEC14L1	-0.181961	-0.11891	0.855613	0.00149277	0.0115175	0.0654733	0.138789	4	4	4	A2	GI. esophagus, mucosa (GTEx)	EpiXcan	0.993651	esophagus_mucosa	0.999981
5730	ENSG00000096433	ITPR3	0.181884	0.0146446	0.855673	0.0941594	0.188662	3.42507e-15	2.93078e-14	18	23	23	A2	GI. esophagus, mucosa (GTEx)	EpiXcan	0.993651	esophagus_mucosa	0.999981
5731	ENSG00000129696	TTI2	-0.181882	-0.0432579	0.855675	0.00738189	0.0105474	0.0771864	0.161539	3	3	3	A2	GI. esophagus, mucosa (GTEx)	EpiXcan	0.993651	esophagus_mucosa	0.999981
5732	ENSG00000168496	FEN1	0.181576	0.0158096	0.855915	0.0652322	0.016553	0.0282338	0.0636055	41	50	50	A2	GI. esophagus, mucosa (GTEx)	EpiXcan	0.993651	esophagus_mucosa	0.999981
5733	ENSG00000164078	MST1R	0.181301	0.0313022	0.856132	0.0575387	0.0422321	0.000393782	0.00113125	36	46	46	A2	GI. esophagus, mucosa (GTEx)	EpiXcan	0.993651	esophagus_mucosa	0.999981
5734	ENSG00000135976	ANKRD36	0.18126	0.0282296	0.856164	0.105508	0.20846	4.16261e-17	4.09503e-16	14	15	15	A2	GI. esophagus, mucosa (GTEx)	EpiXcan	0.993651	esophagus_mucosa	0.999981
5735	ENSG00000138303	ASCC1	0.181223	0.0202335	0.856193	0.0755074	0.120868	6.44828e-10	3.48935e-09	40	50	50	A2	GI. esophagus, mucosa (GTEx)	EpiXcan	0.993651	esophagus_mucosa	0.999981
5736	ENSG00000166886	NAB2	0.180903	0.039314	0.856444	0.034815	0.0544543	3.77427e-05	0.000122306	16	21	21	A2	GI. esophagus, mucosa (GTEx)	EpiXcan	0.993651	esophagus_mucosa	0.999981
5737	ENSG00000267100	ILF3-AS1	0.180803	0.0189369	0.856522	0.0435599	0.157012	8.41048e-13	5.87224e-12	24	31	31	A2	GI. esophagus, mucosa (GTEx)	EpiXcan	0.993651	esophagus_mucosa	0.999981
5738	ENSG00000169371	SNUPN	0.180708	0.0310068	0.856597	0.0140691	0.0442925	0.000303148	0.000881182	20	26	26	A2	GI. esophagus, mucosa (GTEx)	EpiXcan	0.993651	esophagus_mucosa	0.999981
5739	ENSG00000221995	TIAF1	0.180584	0.062583	0.856694	0.0130569	0.0115437	0.0644448	0.136878	32	42	42	A2	GI. esophagus, mucosa (GTEx)	EpiXcan	0.993651	esophagus_mucosa	0.999981
5740	ENSG00000120457	KCNJ5	-0.18029	0.00798932	0.856925	0.025966	0.0180365	0.0218233	0.0500826	18	22	22	A2	GI. esophagus, mucosa (GTEx)	EpiXcan	0.993651	esophagus_mucosa	0.999981
5741	ENSG00000067225	PKM	-0.180095	-0.0867648	0.857078	0.00152572	0.0375788	0.000902316	0.00246225	4	7	7	A2	GI. esophagus, mucosa (GTEx)	EpiXcan	0.993651	esophagus_mucosa	0.999981
5742	ENSG00000196935	SRGAP1	-0.180034	-0.0430496	0.857126	0.0228235	0.0386256	0.000740034	0.00204536	13	15	15	A2	GI. esophagus, mucosa (GTEx)	EpiXcan	0.993651	esophagus_mucosa	0.999981
5743	ENSG00000133740	E2F5	-0.179849	-0.0645222	0.857271	0.00767853	0.0126943	0.0539331	0.116227	4	5	5	A2	GI. esophagus, mucosa (GTEx)	EpiXcan	0.993651	esophagus_mucosa	0.999981
5744	ENSG00000174227	PIGG	0.179765	0.0601642	0.857337	0.00794097	0.0987729	3.63607e-08	1.66344e-07	5	7	7	A2	GI. esophagus, mucosa (GTEx)	EpiXcan	0.993651	esophagus_mucosa	0.999981
5745	ENSG00000260456	C16orf95	-0.179424	-0.0798919	0.857605	0.0040187	0.0311725	0.00243903	0.00632882	3	5	5	A2	GI. esophagus, mucosa (GTEx)	EpiXcan	0.993651	esophagus_mucosa	0.999981
5746	ENSG00000140950	TLDC1	-0.179153	-0.0210021	0.857818	0.0788557	0.345989	9.25427e-31	2.03376e-29	37	55	55	A2	GI. esophagus, mucosa (GTEx)	EpiXcan	0.993651	esophagus_mucosa	0.999981
5747	ENSG00000108622	ICAM2	0.179071	0.0365643	0.857882	0.02022	0.0338668	0.00140313	0.00375527	16	23	23	A2	GI. esophagus, mucosa (GTEx)	EpiXcan	0.993651	esophagus_mucosa	0.999981
5748	ENSG00000128245	YWHAH	0.178987	0.0401963	0.857948	0.00774573	0.0186278	0.0184267	0.0428569	3	3	3	A2	GI. esophagus, mucosa (GTEx)	EpiXcan	0.993651	esophagus_mucosa	0.999981
5749	ENSG00000149541	B3GAT3	0.178849	0.0188297	0.858057	0.0215872	0.103837	1.02039e-08	4.93246e-08	8	11	11	A2	GI. esophagus, mucosa (GTEx)	EpiXcan	0.993651	esophagus_mucosa	0.999981
5750	ENSG00000077463	SIRT6	-0.17864	-0.0156269	0.85822	0.00856289	0.0242265	0.00765043	0.0187183	5	7	7	A2	GI. esophagus, mucosa (GTEx)	EpiXcan	0.993651	esophagus_mucosa	0.999981
5751	ENSG00000108771	DHX58	-0.178344	-0.0130808	0.858453	0.196708	0.372339	1.56519e-34	4.28787e-33	37	44	44	A2	GI. esophagus, mucosa (GTEx)	EpiXcan	0.993651	esophagus_mucosa	0.999981
5752	ENSG00000167637	ZNF283	0.178183	-0.000201975	0.858579	0.0277733	0.0375903	0.00067761	0.00188398	24	28	28	A2	GI. esophagus, mucosa (GTEx)	EpiXcan	0.993651	esophagus_mucosa	0.999981
5753	ENSG00000167323	STIM1	0.177977	0.0321683	0.858741	0.0214656	0.0167844	0.026753	0.0605033	17	34	34	A2	GI. esophagus, mucosa (GTEx)	EpiXcan	0.993651	esophagus_mucosa	0.999981
5754	ENSG00000180902	D2HGDH	0.177737	0.00965177	0.85893	0.425287	0.50654	6.04097e-52	3.86153e-50	48	53	53	A2	GI. esophagus, mucosa (GTEx)	EpiXcan	0.993651	esophagus_mucosa	0.999981
5755	ENSG00000181885	CLDN7	-0.177457	-0.0259194	0.85915	0.0227987	0.122816	4.3149e-10	2.36972e-09	8	13	13	A2	GI. esophagus, mucosa (GTEx)	EpiXcan	0.993651	esophagus_mucosa	0.999981
5756	ENSG00000257594	GALNT4	0.177421	0.0365956	0.859178	0.00342104	0.0171092	0.0261545	0.0592167	5	10	10	A2	GI. esophagus, mucosa (GTEx)	EpiXcan	0.993651	esophagus_mucosa	0.999981
5757	ENSG00000166341	DCHS1	-0.177113	-0.0326401	0.85942	0.0905712	0.0103371	0.0838501	0.174105	76	100	100	A2	GI. esophagus, mucosa (GTEx)	EpiXcan	0.993651	esophagus_mucosa	0.999981
5758	ENSG00000103852	TTC23	-0.176624	-0.0254855	0.859804	0.0399777	0.193326	7.81466e-16	7.02617e-15	15	20	20	A2	GI. esophagus, mucosa (GTEx)	EpiXcan	0.993651	esophagus_mucosa	0.999981
5759	ENSG00000023839	ABCC2	-0.176576	-0.024976	0.859841	0.0182355	0.065893	5.62177e-06	2.01122e-05	7	7	7	A2	GI. esophagus, mucosa (GTEx)	EpiXcan	0.993651	esophagus_mucosa	0.999981
5760	ENSG00000141664	ZCCHC2	-0.176493	-0.0835506	0.859907	0.00925175	0.0105559	0.0777828	0.162592	6	7	7	A2	GI. esophagus, mucosa (GTEx)	EpiXcan	0.993651	esophagus_mucosa	0.999981
5761	ENSG00000078043	PIAS2	-0.176318	-0.0374037	0.860044	0.0124847	0.0476273	0.000174453	0.000521495	6	9	9	A2	GI. esophagus, mucosa (GTEx)	EpiXcan	0.993651	esophagus_mucosa	0.999981
5762	ENSG00000091640	SPAG7	-0.176291	-0.007371	0.860065	0.234815	0.386198	1.67116e-35	4.83358e-34	14	19	19	A2	GI. esophagus, mucosa (GTEx)	EpiXcan	0.993651	esophagus_mucosa	0.999981
5763	ENSG00000111639	MRPL51	-0.176129	-0.169481	0.860192	0.00085967	0.0186533	0.0159396	0.0374386	7	11	11	A2	GI. esophagus, mucosa (GTEx)	EpiXcan	0.993651	esophagus_mucosa	0.999981
5764	ENSG00000115128	SF3B6	0.176116	0.0196935	0.860203	0.0469201	0.0819941	5.24313e-07	2.1189e-06	13	15	15	A2	GI. esophagus, mucosa (GTEx)	EpiXcan	0.993651	esophagus_mucosa	0.999981
5765	ENSG00000162777	DENND2D	0.176047	0.0978828	0.860257	0.0140082	0.19164	1.62993e-15	1.42787e-14	27	37	37	A2	GI. esophagus, mucosa (GTEx)	EpiXcan	0.993651	esophagus_mucosa	0.999981
5766	ENSG00000149150	SLC43A1	0.175752	0.0532159	0.860489	0.0146485	0.0125383	0.0524432	0.113225	5	5	5	A2	GI. esophagus, mucosa (GTEx)	EpiXcan	0.993651	esophagus_mucosa	0.999981
5767	ENSG00000248333	CDK11B	-0.175676	-0.0206351	0.860549	0.0478462	0.123455	3.85921e-10	2.12697e-09	29	43	43	A2	GI. esophagus, mucosa (GTEx)	EpiXcan	0.993651	esophagus_mucosa	0.999981
5768	ENSG00000107281	NPDC1	0.175375	-0.0446646	0.860785	0.0344697	0.0729592	1.84792e-06	7.02199e-06	20	27	27	A2	GI. esophagus, mucosa (GTEx)	EpiXcan	0.993651	esophagus_mucosa	0.999981
5769	ENSG00000164896	FASTK	0.175352	0.0256163	0.860803	0.0251811	0.0706057	3.70595e-06	1.35385e-05	8	9	9	A2	GI. esophagus, mucosa (GTEx)	EpiXcan	0.993651	esophagus_mucosa	0.999981
5770	ENSG00000130653	PNPLA7	0.175162	0.021566	0.860953	0.0732479	0.222808	2.12471e-18	2.25845e-17	16	28	28	A2	GI. esophagus, mucosa (GTEx)	EpiXcan	0.993651	esophagus_mucosa	0.999981
5771	ENSG00000186523	FAM86B1	0.175051	0.000842581	0.86104	0.0343749	0.194723	4.18985e-16	3.84736e-15	33	54	54	A2	GI. esophagus, mucosa (GTEx)	EpiXcan	0.993651	esophagus_mucosa	0.999981
5772	ENSG00000111405	ENDOU	-0.174791	-0.0246024	0.861244	0.030408	0.142737	3.38975e-12	2.25323e-11	12	14	14	A2	GI. esophagus, mucosa (GTEx)	EpiXcan	0.993651	esophagus_mucosa	0.999981
5773	ENSG00000173801	JUP	-0.174514	-0.0341435	0.861461	0.0992697	0.0274325	0.00392166	0.00992394	51	63	63	A2	GI. esophagus, mucosa (GTEx)	EpiXcan	0.993651	esophagus_mucosa	0.999981
5774	ENSG00000113845	TIMMDC1	0.174398	0.0287156	0.861553	0.0384729	0.0291802	0.00328202	0.00838718	25	30	30	A2	GI. esophagus, mucosa (GTEx)	EpiXcan	0.993651	esophagus_mucosa	0.999981
5775	ENSG00000065675	PRKCQ	-0.174327	-0.00456858	0.861608	0.123442	0.0676947	5.01576e-06	1.80271e-05	62	77	77	A2	GI. esophagus, mucosa (GTEx)	EpiXcan	0.993651	esophagus_mucosa	0.999981
5776	ENSG00000184203	PPP1R2	0.174208	0.0321094	0.861702	0.0127711	0.0482908	0.000135076	0.000408671	3	3	3	A2	GI. esophagus, mucosa (GTEx)	EpiXcan	0.993651	esophagus_mucosa	0.999981
5777	ENSG00000105928	DFNA5	-0.174029	-0.0324544	0.861842	0.0365228	0.0981085	3.01448e-08	1.39135e-07	7	8	8	A2	GI. esophagus, mucosa (GTEx)	EpiXcan	0.993651	esophagus_mucosa	0.999981
5778	ENSG00000132781	MUTYH	0.173944	0.0155216	0.861909	0.0627302	0.0478148	0.000134501	0.000407109	35	46	46	A2	GI. esophagus, mucosa (GTEx)	EpiXcan	0.993651	esophagus_mucosa	0.999981
5779	ENSG00000166295	ANAPC16	-0.173919	-0.0251056	0.861929	0.0397453	0.140264	1.3498e-11	8.46209e-11	5	5	5	A2	GI. esophagus, mucosa (GTEx)	EpiXcan	0.993651	esophagus_mucosa	0.999981
5780	ENSG00000168542	COL3A1	0.173468	0.0292317	0.862283	0.0135998	0.0316253	0.00232219	0.0060402	16	18	18	A2	GI. esophagus, mucosa (GTEx)	EpiXcan	0.993651	esophagus_mucosa	0.999981
5781	ENSG00000172775	FAM192A	-0.173444	0.00389032	0.862302	0.0472981	0.0300898	0.00296446	0.00761458	54	62	62	A2	GI. esophagus, mucosa (GTEx)	EpiXcan	0.993651	esophagus_mucosa	0.999981
5782	ENSG00000127329	PTPRB	-0.173078	-0.0178502	0.86259	0.0108252	0.0146727	0.0381746	0.0843177	3	3	3	A2	GI. esophagus, mucosa (GTEx)	EpiXcan	0.993651	esophagus_mucosa	0.999981
5783	ENSG00000196220	SRGAP3	-0.173076	-0.0209834	0.862592	0.0289589	0.0272717	0.00431388	0.0108674	22	27	27	A2	GI. esophagus, mucosa (GTEx)	EpiXcan	0.993651	esophagus_mucosa	0.999981
5784	ENSG00000260804	LINC01963	-0.172919	-0.0112463	0.862715	0.135463	0.370794	3.36137e-34	9.08414e-33	13	20	20	A2	GI. esophagus, mucosa (GTEx)	EpiXcan	0.993651	esophagus_mucosa	0.999981
5785	ENSG00000122367	LDB3	-0.172692	-0.0236699	0.862894	0.0354328	0.015091	0.0355033	0.0787905	33	39	39	A2	GI. esophagus, mucosa (GTEx)	EpiXcan	0.993651	esophagus_mucosa	0.999981
5786	ENSG00000181264	TMEM136	-0.172332	-0.0302052	0.863176	0.0570659	0.0326188	0.00196237	0.00515989	29	31	31	A2	GI. esophagus, mucosa (GTEx)	EpiXcan	0.993651	esophagus_mucosa	0.999981
5787	ENSG00000170776	AKAP13	0.171896	0.0439738	0.863519	0.00919014	0.0257632	0.00560244	0.0139008	5	6	6	A2	GI. esophagus, mucosa (GTEx)	EpiXcan	0.993651	esophagus_mucosa	0.999981
5788	ENSG00000228300	C19orf24	-0.171671	-0.0146845	0.863696	0.122032	0.300706	8.66473e-26	1.46142e-24	12	16	16	A2	GI. esophagus, mucosa (GTEx)	EpiXcan	0.993651	esophagus_mucosa	0.999981
5789	ENSG00000123453	SARDH	-0.171529	-0.0390087	0.863808	0.0539514	0.111003	3.3963e-09	1.71704e-08	7	8	8	A2	GI. esophagus, mucosa (GTEx)	EpiXcan	0.993651	esophagus_mucosa	0.999981
5790	ENSG00000087157	PGS1	0.171372	0.0366828	0.863931	0.0150926	0.0456618	0.000215768	0.000636705	19	25	25	A2	GI. esophagus, mucosa (GTEx)	EpiXcan	0.993651	esophagus_mucosa	0.999981
5791	ENSG00000175806	MSRA	0.171277	-0.0343324	0.864006	0.00858433	0.0263337	0.00509397	0.0127227	19	23	23	A2	GI. esophagus, mucosa (GTEx)	EpiXcan	0.993651	esophagus_mucosa	0.999981
5792	ENSG00000095002	MSH2	-0.17127	-0.00856177	0.864011	0.228333	0.349943	4.14777e-31	9.38039e-30	21	24	24	A2	GI. esophagus, mucosa (GTEx)	EpiXcan	0.993651	esophagus_mucosa	0.999981
5793	ENSG00000183604	SMG1P5	-0.17103	-0.0442283	0.8642	0.00574603	0.0151765	0.0350411	0.0778389	1	1	1	A2	GI. esophagus, mucosa (GTEx)	EpiXcan	0.993651	esophagus_mucosa	0.999981
5794	ENSG00000143771	CNIH4	0.170569	0.0114592	0.864562	0.0766958	0.26941	7.41987e-23	1.05363e-21	12	15	15	A2	GI. esophagus, mucosa (GTEx)	EpiXcan	0.993651	esophagus_mucosa	0.999981
5795	ENSG00000223947	AC016738.1	0.170389	0.0243111	0.864704	0.0073189	0.0222846	0.010688	0.0256288	9	12	12	A2	GI. esophagus, mucosa (GTEx)	EpiXcan	0.993651	esophagus_mucosa	0.999981
5796	ENSG00000135185	TMEM243	-0.170338	-0.314705	0.864744	0.000465118	0.0321077	0.00210675	0.00551672	3	4	4	A2	GI. esophagus, mucosa (GTEx)	EpiXcan	0.993651	esophagus_mucosa	0.999981
5797	ENSG00000206149	HERC2P9	0.170303	0.0331488	0.864772	0.0116421	0.186116	2.56768e-15	2.21336e-14	10	15	15	A2	GI. esophagus, mucosa (GTEx)	EpiXcan	0.993651	esophagus_mucosa	0.999981
5798	ENSG00000241258	CRCP	-0.170047	-0.0204399	0.864973	0.0312405	0.125944	2.05842e-10	1.1531e-09	79	100	100	A2	GI. esophagus, mucosa (GTEx)	EpiXcan	0.993651	esophagus_mucosa	0.999981
5799	ENSG00000152291	TGOLN2	0.169979	0.00600734	0.865027	0.121128	0.365035	8.97989e-34	2.37188e-32	12	15	15	A2	GI. esophagus, mucosa (GTEx)	EpiXcan	0.993651	esophagus_mucosa	0.999981
5800	ENSG00000172296	SPTLC3	0.169765	0.0208282	0.865195	0.0658369	0.077006	1.10397e-06	4.2977e-06	45	55	55	A2	GI. esophagus, mucosa (GTEx)	EpiXcan	0.993651	esophagus_mucosa	0.999981
5801	ENSG00000082781	ITGB5	0.1695	0.00986408	0.865404	0.125746	0.296672	2.14389e-25	3.55596e-24	27	29	29	A2	GI. esophagus, mucosa (GTEx)	EpiXcan	0.993651	esophagus_mucosa	0.999981
5802	ENSG00000162924	REL	0.169384	0.0303969	0.865495	0.0397206	0.0720427	2.77126e-06	1.03041e-05	27	31	31	A2	GI. esophagus, mucosa (GTEx)	EpiXcan	0.993651	esophagus_mucosa	0.999981
5803	ENSG00000005243	COPZ2	-0.169171	-0.0288905	0.865663	0.0334047	0.0469716	0.000135811	0.000410719	37	46	46	A2	GI. esophagus, mucosa (GTEx)	EpiXcan	0.993651	esophagus_mucosa	0.999981
5804	ENSG00000111696	NT5DC3	-0.169051	-0.00423224	0.865757	0.075829	0.165851	1.69854e-13	1.26478e-12	15	18	18	A2	GI. esophagus, mucosa (GTEx)	EpiXcan	0.993651	esophagus_mucosa	0.999981
5805	ENSG00000198089	SFI1	-0.168828	-0.0126378	0.865932	0.125655	0.194269	1.16879e-15	1.03622e-14	36	44	44	A2	GI. esophagus, mucosa (GTEx)	EpiXcan	0.993651	esophagus_mucosa	0.999981
5806	ENSG00000182636	NDN	0.168575	0.0291611	0.866131	0.0287179	0.101986	1.24615e-08	5.97425e-08	4	10	10	A2	GI. esophagus, mucosa (GTEx)	EpiXcan	0.993651	esophagus_mucosa	0.999981
5807	ENSG00000129625	REEP5	-0.168332	-0.0370423	0.866322	0.018388	0.0378299	0.000711687	0.00197246	7	7	7	A2	GI. esophagus, mucosa (GTEx)	EpiXcan	0.993651	esophagus_mucosa	0.999981
5808	ENSG00000261338	AC021016.2	-0.168177	-0.00662187	0.866444	0.266443	0.40528	3.20344e-37	1.03092e-35	27	33	33	A2	GI. esophagus, mucosa (GTEx)	EpiXcan	0.993651	esophagus_mucosa	0.999981
5809	ENSG00000133401	PDZD2	0.167589	0.00963314	0.866906	0.0818821	0.0229876	0.009424	0.022746	87	105	105	A2	GI. esophagus, mucosa (GTEx)	EpiXcan	0.993651	esophagus_mucosa	0.999981
5810	ENSG00000108582	CPD	-0.167583	-0.0209362	0.866912	0.0279721	0.0349287	0.00111787	0.00302164	17	17	17	A2	GI. esophagus, mucosa (GTEx)	EpiXcan	0.993651	esophagus_mucosa	0.999981
5811	ENSG00000183889	AC138969.1	-0.166875	-0.0645347	0.867468	0.0130071	0.111274	2.60049e-09	1.32862e-08	16	19	19	A2	GI. esophagus, mucosa (GTEx)	EpiXcan	0.993651	esophagus_mucosa	0.999981
5812	ENSG00000224597	SVIL-AS1	0.166601	0.00893095	0.867684	0.246185	0.296536	3.23464e-26	5.60417e-25	85	102	102	A2	GI. esophagus, mucosa (GTEx)	EpiXcan	0.993651	esophagus_mucosa	0.999981
5813	ENSG00000154642	C21orf91	0.166274	0.0142517	0.867942	0.0462086	0.111004	4.64783e-09	2.32044e-08	43	53	53	A2	GI. esophagus, mucosa (GTEx)	EpiXcan	0.993651	esophagus_mucosa	0.999981
5814	ENSG00000162627	SNX7	-0.166193	-0.0415549	0.868005	0.0118677	0.0133123	0.0444196	0.0970094	9	10	10	A2	GI. esophagus, mucosa (GTEx)	EpiXcan	0.993651	esophagus_mucosa	0.999981
5815	ENSG00000196705	ZNF431	0.166177	0.0187992	0.868017	0.0170842	0.179035	2.06845e-14	1.66607e-13	15	22	22	A2	GI. esophagus, mucosa (GTEx)	EpiXcan	0.993651	esophagus_mucosa	0.999981
5816	ENSG00000139433	GLTP	0.166112	0.0267569	0.868069	0.064826	0.0856557	2.74566e-07	1.14463e-06	34	39	39	A2	GI. esophagus, mucosa (GTEx)	EpiXcan	0.993651	esophagus_mucosa	0.999981
5817	ENSG00000122678	POLM	-0.166085	-0.00595527	0.86809	0.200148	0.421577	6.20553e-40	2.24473e-38	45	52	52	A2	GI. esophagus, mucosa (GTEx)	EpiXcan	0.993651	esophagus_mucosa	0.999981
5818	ENSG00000185024	BRF1	-0.165956	0.00330495	0.868192	0.152286	0.167239	1.96602e-13	1.45853e-12	49	79	79	A2	GI. esophagus, mucosa (GTEx)	EpiXcan	0.993651	esophagus_mucosa	0.999981
5819	ENSG00000178585	CTNNBIP1	-0.165929	-0.0203539	0.868213	0.0659235	0.152178	2.35589e-12	1.58558e-11	10	11	11	A2	GI. esophagus, mucosa (GTEx)	EpiXcan	0.993651	esophagus_mucosa	0.999981
5820	ENSG00000165650	PDZD8	0.165663	0.0388872	0.868422	0.0223024	0.15646	1.58371e-12	1.07885e-11	38	47	47	A2	GI. esophagus, mucosa (GTEx)	EpiXcan	0.993651	esophagus_mucosa	0.999981
5821	ENSG00000144535	DIS3L2	0.165636	0.0149761	0.868444	0.0184747	0.0228397	0.00953196	0.0229867	14	19	19	A2	GI. esophagus, mucosa (GTEx)	EpiXcan	0.993651	esophagus_mucosa	0.999981
5822	ENSG00000162383	SLC1A7	0.165555	0.00467094	0.868507	0.11634	0.0556467	4.2851e-05	0.00013804	46	54	54	A2	GI. esophagus, mucosa (GTEx)	EpiXcan	0.993651	esophagus_mucosa	0.999981
5823	ENSG00000100350	FOXRED2	-0.165503	-0.0322672	0.868548	0.0143837	0.0125477	0.0553264	0.1189	2	4	4	A2	GI. esophagus, mucosa (GTEx)	EpiXcan	0.993651	esophagus_mucosa	0.999981
5824	ENSG00000110906	KCTD10	0.165335	0.0097761	0.86868	0.20876	0.271869	9.91388e-23	1.38784e-21	56	71	71	A2	GI. esophagus, mucosa (GTEx)	EpiXcan	0.993651	esophagus_mucosa	0.999981
5825	ENSG00000254682	AP002387.1	0.16527	0.0132064	0.868731	0.105061	0.252873	5.49256e-21	6.90839e-20	8	10	10	A2	GI. esophagus, mucosa (GTEx)	EpiXcan	0.993651	esophagus_mucosa	0.999981
5826	ENSG00000060558	GNA15	0.164761	0.00705431	0.869132	0.161699	0.393274	2.32529e-36	7.16998e-35	26	37	37	A2	GI. esophagus, mucosa (GTEx)	EpiXcan	0.993651	esophagus_mucosa	0.999981
5827	ENSG00000095397	WHRN	-0.164474	-0.00798328	0.869358	0.0697402	0.215134	2.75282e-18	2.91503e-17	13	15	15	A2	GI. esophagus, mucosa (GTEx)	EpiXcan	0.993651	esophagus_mucosa	0.999981
5828	ENSG00000150593	PDCD4	0.164347	0.0205476	0.869458	0.0868571	0.13032	7.86716e-11	4.59459e-10	24	26	26	A2	GI. esophagus, mucosa (GTEx)	EpiXcan	0.993651	esophagus_mucosa	0.999981
5829	ENSG00000014914	MTMR11	-0.164265	-0.0365969	0.869523	0.00933345	0.0376178	0.000828293	0.00227136	10	16	16	A2	GI. esophagus, mucosa (GTEx)	EpiXcan	0.993651	esophagus_mucosa	0.999981
5830	ENSG00000268362	AC092279.1	-0.164057	-0.00503232	0.869687	0.50189	0.600833	2.67059e-68	4.87329e-66	38	43	43	A2	GI. esophagus, mucosa (GTEx)	EpiXcan	0.993651	esophagus_mucosa	0.999981
5831	ENSG00000132600	PRMT7	-0.164013	-0.0080157	0.869721	0.232154	0.404218	2.22683e-37	7.1828e-36	15	17	17	A2	GI. esophagus, mucosa (GTEx)	EpiXcan	0.993651	esophagus_mucosa	0.999981
5832	ENSG00000164070	HSPA4L	0.163554	0.00962007	0.870083	0.0556791	0.141873	1.38451e-11	8.67192e-11	11	14	14	A2	GI. esophagus, mucosa (GTEx)	EpiXcan	0.993651	esophagus_mucosa	0.999981
5833	ENSG00000133639	BTG1	0.163429	0.0563862	0.87018	0.0116986	0.0423662	0.000410942	0.00117692	18	20	20	A2	GI. esophagus, mucosa (GTEx)	EpiXcan	0.993651	esophagus_mucosa	0.999981
5834	ENSG00000104728	ARHGEF10	-0.162959	-0.0150316	0.87055	0.089659	0.140703	1.12144e-11	7.094e-11	62	88	88	A2	GI. esophagus, mucosa (GTEx)	EpiXcan	0.993651	esophagus_mucosa	0.999981
5835	ENSG00000250138	AC139495.3	-0.162867	-0.033441	0.870623	0.123437	0.189822	1.07343e-15	9.55908e-15	33	56	56	A2	GI. esophagus, mucosa (GTEx)	EpiXcan	0.993651	esophagus_mucosa	0.999981
5836	ENSG00000068784	SRBD1	0.162858	0.181929	0.870631	0.0024703	0.0199449	0.0136539	0.0323256	6	12	12	A2	GI. esophagus, mucosa (GTEx)	EpiXcan	0.993651	esophagus_mucosa	0.999981
5837	ENSG00000130299	GTPBP3	-0.162659	-0.0128567	0.870787	0.0412819	0.179549	1.52164e-15	1.33719e-14	7	10	10	A2	GI. esophagus, mucosa (GTEx)	EpiXcan	0.993651	esophagus_mucosa	0.999981
5838	ENSG00000236104	ZBTB22	0.162567	0.0466697	0.870859	0.00706266	0.0482793	0.00015261	0.000458945	4	4	4	A2	GI. esophagus, mucosa (GTEx)	EpiXcan	0.993651	esophagus_mucosa	0.999981
5839	ENSG00000182899	RPL35A	-0.162457	-0.00104118	0.870946	0.00517437	0.0116208	0.0654148	0.138686	8	10	10	A2	GI. esophagus, mucosa (GTEx)	EpiXcan	0.993651	esophagus_mucosa	0.999981
5840	ENSG00000143420	ENSA	0.162427	0.0189737	0.87097	0.0152983	0.0159046	0.0295207	0.0662701	10	11	11	A2	GI. esophagus, mucosa (GTEx)	EpiXcan	0.993651	esophagus_mucosa	0.999981
5841	ENSG00000141556	TBCD	-0.162254	-0.0202459	0.871106	0.0427536	0.118484	7.93018e-10	4.25181e-09	18	21	21	A2	GI. esophagus, mucosa (GTEx)	EpiXcan	0.993651	esophagus_mucosa	0.999981
5842	ENSG00000100129	EIF3L	-0.161877	-0.100207	0.871403	0.000989926	0.0182677	0.0202996	0.0468624	2	7	7	A2	GI. esophagus, mucosa (GTEx)	EpiXcan	0.993651	esophagus_mucosa	0.999981
5843	ENSG00000134014	ELP3	0.16157	0.00897927	0.871645	0.103964	0.192251	9.77095e-16	8.72901e-15	30	38	38	A2	GI. esophagus, mucosa (GTEx)	EpiXcan	0.993651	esophagus_mucosa	0.999981
5844	ENSG00000084444	FAM234B	0.161446	0.0118332	0.871742	0.028106	0.0555205	4.37939e-05	0.000140839	13	14	14	A2	GI. esophagus, mucosa (GTEx)	EpiXcan	0.993651	esophagus_mucosa	0.999981
5845	ENSG00000108439	PNPO	0.161341	0.0105225	0.871825	0.0977343	0.234913	7.87317e-20	9.19237e-19	17	21	21	A2	GI. esophagus, mucosa (GTEx)	EpiXcan	0.993651	esophagus_mucosa	0.999981
5846	ENSG00000173530	TNFRSF10D	0.160962	-0.00580404	0.872124	0.0287269	0.0950629	4.07956e-08	1.85843e-07	24	27	27	A2	GI. esophagus, mucosa (GTEx)	EpiXcan	0.993651	esophagus_mucosa	0.999981
5847	ENSG00000122965	RBM19	0.160605	0.0152328	0.872405	0.119619	0.179814	1.73592e-14	1.40958e-13	31	43	43	A2	GI. esophagus, mucosa (GTEx)	EpiXcan	0.993651	esophagus_mucosa	0.999981
5848	ENSG00000101187	SLCO4A1	-0.160559	-0.0176797	0.872441	0.0331738	0.0156698	0.0321159	0.0717737	25	27	27	A2	GI. esophagus, mucosa (GTEx)	EpiXcan	0.993651	esophagus_mucosa	0.999981
5849	ENSG00000161267	BDH1	0.160462	0.1914	0.872518	0.00270656	0.0142473	0.0387181	0.0854508	18	24	24	A2	GI. esophagus, mucosa (GTEx)	EpiXcan	0.993651	esophagus_mucosa	0.999981
5850	ENSG00000008130	NADK	-0.160432	-0.0594233	0.872541	0.0142527	0.0805251	6.34779e-07	2.54111e-06	17	26	26	A2	GI. esophagus, mucosa (GTEx)	EpiXcan	0.993651	esophagus_mucosa	0.999981
5851	ENSG00000091513	TF	-0.160404	-0.0073316	0.872563	0.423908	0.601845	3.15925e-69	6.0584e-67	12	14	14	A2	GI. esophagus, mucosa (GTEx)	EpiXcan	0.993651	esophagus_mucosa	0.999981
5852	ENSG00000105792	CFAP69	-0.160171	-0.0114745	0.872747	0.0606024	0.150287	3.61703e-12	2.39521e-11	18	23	23	A2	GI. esophagus, mucosa (GTEx)	EpiXcan	0.993651	esophagus_mucosa	0.999981
5853	ENSG00000096093	EFHC1	-0.16015	-0.015998	0.872763	0.0417262	0.0764689	1.126e-06	4.3798e-06	9	12	12	A2	GI. esophagus, mucosa (GTEx)	EpiXcan	0.993651	esophagus_mucosa	0.999981
5854	ENSG00000061273	HDAC7	0.159792	0.0209357	0.873045	0.0688973	0.100573	2.59358e-08	1.20623e-07	23	29	29	A2	GI. esophagus, mucosa (GTEx)	EpiXcan	0.993651	esophagus_mucosa	0.999981
5855	ENSG00000103064	SLC7A6	0.159769	0.0530361	0.873063	0.0278754	0.0410491	0.000450751	0.00128183	25	31	31	A2	GI. esophagus, mucosa (GTEx)	EpiXcan	0.993651	esophagus_mucosa	0.999981
5856	ENSG00000167244	IGF2	0.159575	0.0175722	0.873216	0.0165938	0.0435311	0.000340538	0.000983737	8	10	10	A2	GI. esophagus, mucosa (GTEx)	EpiXcan	0.993651	esophagus_mucosa	0.999981
5857	ENSG00000058056	USP13	-0.159407	-0.0209329	0.873349	0.0295484	0.109273	4.79912e-09	2.39255e-08	9	11	11	A2	GI. esophagus, mucosa (GTEx)	EpiXcan	0.993651	esophagus_mucosa	0.999981
5858	ENSG00000180543	TSPYL5	-0.15937	-0.0113958	0.873378	0.0465147	0.177958	2.74874e-14	2.18758e-13	8	13	13	A2	GI. esophagus, mucosa (GTEx)	EpiXcan	0.993651	esophagus_mucosa	0.999981
5859	ENSG00000135632	SMYD5	-0.159327	-0.0177009	0.873411	0.0301601	0.0784172	6.3228e-07	2.53256e-06	4	4	4	A2	GI. esophagus, mucosa (GTEx)	EpiXcan	0.993651	esophagus_mucosa	0.999981
5860	ENSG00000272760	AC093726.1	0.159275	0.018342	0.873452	0.0327932	0.0147184	0.0383492	0.08469	30	37	37	A2	GI. esophagus, mucosa (GTEx)	EpiXcan	0.993651	esophagus_mucosa	0.999981
5861	ENSG00000185437	SH3BGR	0.158969	-0.0156966	0.873694	0.0513858	0.102363	1.7514e-08	8.28026e-08	49	62	62	A2	GI. esophagus, mucosa (GTEx)	EpiXcan	0.993651	esophagus_mucosa	0.999981
5862	ENSG00000244734	HBB	-0.158891	-0.0408624	0.873755	0.00835733	0.0287386	0.00363917	0.00924756	9	9	9	A2	GI. esophagus, mucosa (GTEx)	EpiXcan	0.993651	esophagus_mucosa	0.999981
5863	ENSG00000145736	GTF2H2	-0.158801	-0.00171192	0.873826	0.082779	0.216522	1.35208e-17	1.37656e-16	8	10	10	A2	GI. esophagus, mucosa (GTEx)	EpiXcan	0.993651	esophagus_mucosa	0.999981
5864	ENSG00000138138	ATAD1	0.158605	0.000212523	0.87398	0.0135337	0.0303022	0.00287596	0.00739949	21	26	26	A2	GI. esophagus, mucosa (GTEx)	EpiXcan	0.993651	esophagus_mucosa	0.999981
5865	ENSG00000204920	ZNF155	-0.158475	-0.00852911	0.874082	0.179635	0.347855	8.43843e-31	1.86324e-29	7	10	10	A2	GI. esophagus, mucosa (GTEx)	EpiXcan	0.993651	esophagus_mucosa	0.999981
5866	ENSG00000021762	OSBPL5	-0.158275	-0.00300619	0.87424	0.156334	0.256679	2.81037e-21	3.60939e-20	27	37	37	A2	GI. esophagus, mucosa (GTEx)	EpiXcan	0.993651	esophagus_mucosa	0.999981
5867	ENSG00000105245	NUMBL	-0.157602	-0.0266915	0.87477	0.0231332	0.0149888	0.0370679	0.0820028	22	29	29	A2	GI. esophagus, mucosa (GTEx)	EpiXcan	0.993651	esophagus_mucosa	0.999981
5868	ENSG00000164002	EXO5	-0.157592	-0.00581745	0.874779	0.0342154	0.0290587	0.00335833	0.00856967	20	23	23	A2	GI. esophagus, mucosa (GTEx)	EpiXcan	0.993651	esophagus_mucosa	0.999981
5869	ENSG00000111237	VPS29	-0.157318	-0.016312	0.874994	0.0567008	0.181683	8.59674e-15	7.11029e-14	11	14	14	A2	GI. esophagus, mucosa (GTEx)	EpiXcan	0.993651	esophagus_mucosa	0.999981
5870	ENSG00000102452	NALCN	-0.157273	-0.00980094	0.87503	0.0310302	0.0200834	0.0147204	0.0347154	42	47	47	A2	GI. esophagus, mucosa (GTEx)	EpiXcan	0.993651	esophagus_mucosa	0.999981
5871	ENSG00000163961	RNF168	0.15682	0.0388269	0.875387	0.00909822	0.0129377	0.0522985	0.11293	12	17	17	A2	GI. esophagus, mucosa (GTEx)	EpiXcan	0.993651	esophagus_mucosa	0.999981
5872	ENSG00000144554	FANCD2	-0.156637	-0.0785749	0.875531	0.00373395	0.014704	0.0386025	0.0852092	2	3	3	A2	GI. esophagus, mucosa (GTEx)	EpiXcan	0.993651	esophagus_mucosa	0.999981
5873	ENSG00000163702	IL17RC	-0.155927	-0.0253921	0.876091	0.0157615	0.0955829	5.52004e-08	2.46806e-07	16	18	18	A2	GI. esophagus, mucosa (GTEx)	EpiXcan	0.993651	esophagus_mucosa	0.999981
5874	ENSG00000125247	TMTC4	-0.155319	-0.00735378	0.87657	0.186659	0.285692	5.19105e-24	7.89028e-23	15	18	18	A2	GI. esophagus, mucosa (GTEx)	EpiXcan	0.993651	esophagus_mucosa	0.999981
5875	ENSG00000162664	ZNF326	-0.155291	-0.0331418	0.876592	0.0369938	0.10908	4.30546e-09	2.15488e-08	9	13	13	A2	GI. esophagus, mucosa (GTEx)	EpiXcan	0.993651	esophagus_mucosa	0.999981
5876	ENSG00000141279	NPEPPS	0.154502	0.0245486	0.877214	0.0135173	0.0618744	1.45558e-05	4.96992e-05	3	4	4	A2	GI. esophagus, mucosa (GTEx)	EpiXcan	0.993651	esophagus_mucosa	0.999981
5877	ENSG00000197457	STMN3	-0.154298	-0.063937	0.877375	0.0292626	0.0635324	1.27553e-05	4.39372e-05	21	25	25	A2	GI. esophagus, mucosa (GTEx)	EpiXcan	0.993651	esophagus_mucosa	0.999981
5878	ENSG00000072864	NDE1	-0.154209	-0.00987676	0.877445	0.139189	0.254785	1.0452e-21	1.38558e-20	8	8	8	A2	GI. esophagus, mucosa (GTEx)	EpiXcan	0.993651	esophagus_mucosa	0.999981
5879	ENSG00000053372	MRTO4	-0.15416	-0.0440871	0.877484	0.0258924	0.129588	9.24852e-11	5.36997e-10	27	32	32	A2	GI. esophagus, mucosa (GTEx)	EpiXcan	0.993651	esophagus_mucosa	0.999981
5880	ENSG00000054611	TBC1D22A	-0.154151	-0.00596046	0.877491	0.0250155	0.0835563	2.431e-07	1.0186e-06	19	25	25	A2	GI. esophagus, mucosa (GTEx)	EpiXcan	0.993651	esophagus_mucosa	0.999981
5881	ENSG00000099974	DDTL	0.154138	0.0312101	0.877501	0.016522	0.15954	7.43742e-13	5.22148e-12	3	6	6	A2	GI. esophagus, mucosa (GTEx)	EpiXcan	0.993651	esophagus_mucosa	0.999981
5882	ENSG00000169203	RP11-231C14.4	-0.154126	-0.0158522	0.87751	0.0900061	0.18343	6.62868e-15	5.5433e-14	10	15	15	A2	GI. esophagus, mucosa (GTEx)	EpiXcan	0.993651	esophagus_mucosa	0.999981
5883	ENSG00000169981	ZNF35	0.154059	0.00190241	0.877563	0.163866	0.0279112	0.0032874	0.00839786	93	112	112	A2	GI. esophagus, mucosa (GTEx)	EpiXcan	0.993651	esophagus_mucosa	0.999981
5884	ENSG00000105419	MEIS3	0.154036	0.0154614	0.877581	0.0437591	0.0184875	0.0195584	0.0453083	60	74	74	A2	GI. esophagus, mucosa (GTEx)	EpiXcan	0.993651	esophagus_mucosa	0.999981
5885	ENSG00000269343	ZNF587B	0.153959	0.0167845	0.877642	0.0860867	0.164498	2.03089e-13	1.50505e-12	34	47	47	A2	GI. esophagus, mucosa (GTEx)	EpiXcan	0.993651	esophagus_mucosa	0.999981
5886	ENSG00000110108	TMEM109	-0.153924	-0.0146734	0.87767	0.0257771	0.0813066	4.88108e-07	1.97886e-06	13	15	15	A2	GI. esophagus, mucosa (GTEx)	EpiXcan	0.993651	esophagus_mucosa	0.999981
5887	ENSG00000135747	ZNF670-ZNF695	-0.153824	-0.0272591	0.877748	0.0706635	0.178196	1.9961e-14	1.60872e-13	18	25	25	A2	GI. esophagus, mucosa (GTEx)	EpiXcan	0.993651	esophagus_mucosa	0.999981
5888	ENSG00000151233	GXYLT1	-0.153716	-0.020778	0.877834	0.0398634	0.0769594	1.16449e-06	4.52072e-06	21	23	23	A2	GI. esophagus, mucosa (GTEx)	EpiXcan	0.993651	esophagus_mucosa	0.999981
5889	ENSG00000038002	AGA	-0.153709	-0.00683548	0.877839	0.171481	0.545116	4.10151e-59	3.93267e-57	7	9	9	A2	GI. esophagus, mucosa (GTEx)	EpiXcan	0.993651	esophagus_mucosa	0.999981
5890	ENSG00000144867	SRPRB	-0.153682	-0.00831561	0.877861	0.334759	0.522716	3.84819e-54	2.74851e-52	23	27	27	A2	GI. esophagus, mucosa (GTEx)	EpiXcan	0.993651	esophagus_mucosa	0.999981
5891	ENSG00000129596	CDO1	-0.153681	-0.00506694	0.877861	0.0823074	0.0858218	2.52146e-07	1.05588e-06	26	30	30	A2	GI. esophagus, mucosa (GTEx)	EpiXcan	0.993651	esophagus_mucosa	0.999981
5892	ENSG00000143776	CDC42BPA	0.153657	0.0146241	0.87788	0.051128	0.130996	6.68472e-11	3.93687e-10	71	79	79	A2	GI. esophagus, mucosa (GTEx)	EpiXcan	0.993651	esophagus_mucosa	0.999981
5893	ENSG00000186806	VSIG10L	0.153338	0.0145495	0.878132	0.0601629	0.0870936	1.28242e-07	5.53923e-07	13	14	14	A2	GI. esophagus, mucosa (GTEx)	EpiXcan	0.993651	esophagus_mucosa	0.999981
5894	ENSG00000145949	MYLK4	-0.153141	-0.00737093	0.878287	0.251125	0.343846	1.39701e-30	3.04622e-29	49	56	56	A2	GI. esophagus, mucosa (GTEx)	EpiXcan	0.993651	esophagus_mucosa	0.999981
5895	ENSG00000180953	ST20	0.153093	0.004236	0.878325	0.249757	0.426262	1.09882e-40	4.15739e-39	18	20	20	A2	GI. esophagus, mucosa (GTEx)	EpiXcan	0.993651	esophagus_mucosa	0.999981
5896	ENSG00000104691	UBXN8	0.153075	0.0134733	0.878339	0.0172963	0.0518456	8.65092e-05	0.000268643	13	22	22	A2	GI. esophagus, mucosa (GTEx)	EpiXcan	0.993651	esophagus_mucosa	0.999981
5897	ENSG00000111799	COL12A1	0.152484	0.0148239	0.878805	0.0258477	0.0188291	0.0189824	0.0440615	23	34	34	A2	GI. esophagus, mucosa (GTEx)	EpiXcan	0.993651	esophagus_mucosa	0.999981
5898	ENSG00000101558	VAPA	-0.152471	-0.0412038	0.878815	0.100749	0.0523299	7.2745e-05	0.000228178	76	90	90	A2	GI. esophagus, mucosa (GTEx)	EpiXcan	0.993651	esophagus_mucosa	0.999981
5899	ENSG00000171444	MCC	-0.152137	-0.017437	0.879079	0.0851245	0.16832	1.23415e-13	9.27367e-13	41	52	52	A2	GI. esophagus, mucosa (GTEx)	EpiXcan	0.993651	esophagus_mucosa	0.999981
5900	ENSG00000125753	VASP	-0.152117	-0.047705	0.879095	0.00288206	0.0413766	0.000483125	0.00136798	16	23	23	A2	GI. esophagus, mucosa (GTEx)	EpiXcan	0.993651	esophagus_mucosa	0.999981
5901	ENSG00000143153	ATP1B1	0.152083	0.00483078	0.879121	0.0380148	0.135956	2.16837e-11	1.33723e-10	26	34	34	A2	GI. esophagus, mucosa (GTEx)	EpiXcan	0.993651	esophagus_mucosa	0.999981
5902	ENSG00000069712	KIAA1107	-0.152003	-0.0576357	0.879185	0.00236664	0.0116435	0.0662024	0.140165	4	5	5	A2	GI. esophagus, mucosa (GTEx)	EpiXcan	0.993651	esophagus_mucosa	0.999981
5903	ENSG00000124019	FAM124B	0.151765	0.0290143	0.879372	0.0204659	0.0632238	1.40895e-05	4.82011e-05	19	21	21	A2	GI. esophagus, mucosa (GTEx)	EpiXcan	0.993651	esophagus_mucosa	0.999981
5904	ENSG00000141425	RPRD1A	-0.151694	-0.0021133	0.879428	0.0803356	0.0449681	0.000249509	0.000731187	51	62	62	A2	GI. esophagus, mucosa (GTEx)	EpiXcan	0.993651	esophagus_mucosa	0.999981
5905	ENSG00000086062	B4GALT1	-0.151339	-0.0250702	0.879708	0.106773	0.134921	7.47753e-11	4.37617e-10	61	71	71	A2	GI. esophagus, mucosa (GTEx)	EpiXcan	0.993651	esophagus_mucosa	0.999981
5906	ENSG00000241973	PI4KA	0.151108	0.00885661	0.879891	0.114399	0.301132	5.93219e-26	1.0066e-24	19	28	28	A2	GI. esophagus, mucosa (GTEx)	EpiXcan	0.993651	esophagus_mucosa	0.999981
5907	ENSG00000088899	LZTS3	-0.151099	-0.0111837	0.879898	0.0310222	0.113221	5.06871e-10	2.76851e-09	4	7	7	A2	GI. esophagus, mucosa (GTEx)	EpiXcan	0.993651	esophagus_mucosa	0.999981
5908	ENSG00000162552	WNT4	0.151082	0.0202348	0.879911	0.0169194	0.068642	3.59675e-06	1.31705e-05	4	4	4	A2	GI. esophagus, mucosa (GTEx)	EpiXcan	0.993651	esophagus_mucosa	0.999981
5909	ENSG00000156990	RPUSD3	-0.150916	-0.0231403	0.880042	0.0522181	0.0866195	2.12751e-07	8.95461e-07	24	25	25	A2	GI. esophagus, mucosa (GTEx)	EpiXcan	0.993651	esophagus_mucosa	0.999981
5910	ENSG00000087087	SRRT	-0.150812	-0.0169343	0.880124	0.0487185	0.0687099	5.61837e-06	2.01052e-05	32	42	42	A2	GI. esophagus, mucosa (GTEx)	EpiXcan	0.993651	esophagus_mucosa	0.999981
5911	ENSG00000131055	COX4I2	0.150736	0.0363492	0.880184	0.0188407	0.0285107	0.003498	0.0089066	33	55	55	A2	GI. esophagus, mucosa (GTEx)	EpiXcan	0.993651	esophagus_mucosa	0.999981
5912	ENSG00000153721	CNKSR3	0.150633	0.0155134	0.880265	0.118083	0.175351	3.41471e-14	2.69158e-13	24	32	32	A2	GI. esophagus, mucosa (GTEx)	EpiXcan	0.993651	esophagus_mucosa	0.999981
5913	ENSG00000082397	EPB41L3	-0.150616	0.0156661	0.880279	0.0086397	0.0120812	0.0613297	0.130698	13	18	18	A2	GI. esophagus, mucosa (GTEx)	EpiXcan	0.993651	esophagus_mucosa	0.999981
5914	ENSG00000197548	ATG7	-0.150219	-0.0527357	0.880592	0.0534105	0.130496	7.72471e-11	4.51517e-10	10	12	12	A2	GI. esophagus, mucosa (GTEx)	EpiXcan	0.993651	esophagus_mucosa	0.999981
5915	ENSG00000188001	TPRG1	-0.150143	-0.0253423	0.880652	0.0546603	0.0753441	1.72283e-06	6.5738e-06	39	45	45	A2	GI. esophagus, mucosa (GTEx)	EpiXcan	0.993651	esophagus_mucosa	0.999981
5916	ENSG00000182154	MRPL41	0.149681	0.0395878	0.881016	0.00529428	0.0146647	0.0366673	0.0812193	10	15	15	A2	GI. esophagus, mucosa (GTEx)	EpiXcan	0.993651	esophagus_mucosa	0.999981
5917	ENSG00000072954	TMEM38A	0.149675	0.00745355	0.881021	0.241838	0.312202	4.68805e-27	8.51206e-26	24	27	27	A2	GI. esophagus, mucosa (GTEx)	EpiXcan	0.993651	esophagus_mucosa	0.999981
5918	ENSG00000163249	CCNYL1	0.149488	0.0399828	0.881169	0.010178	0.0576707	3.04814e-05	9.9885e-05	12	14	14	A2	GI. esophagus, mucosa (GTEx)	EpiXcan	0.993651	esophagus_mucosa	0.999981
5919	ENSG00000198246	SLC29A3	0.149459	0.0244571	0.881192	0.0126786	0.0196125	0.0164822	0.0386102	6	6	6	A2	GI. esophagus, mucosa (GTEx)	EpiXcan	0.993651	esophagus_mucosa	0.999981
5920	ENSG00000149636	DSN1	-0.149391	-0.0507704	0.881245	0.00840718	0.0404991	0.000508683	0.00143598	14	16	16	A2	GI. esophagus, mucosa (GTEx)	EpiXcan	0.993651	esophagus_mucosa	0.999981
5921	ENSG00000109270	LAMTOR3	0.149378	-0.0433787	0.881255	0.0255197	0.0815753	5.80279e-07	2.33295e-06	20	29	29	A2	GI. esophagus, mucosa (GTEx)	EpiXcan	0.993651	esophagus_mucosa	0.999981
5922	ENSG00000174137	FAM53A	-0.149347	-0.100663	0.88128	0.00462421	0.0331937	0.00182377	0.00481354	4	9	9	A2	GI. esophagus, mucosa (GTEx)	EpiXcan	0.993651	esophagus_mucosa	0.999981
5923	ENSG00000137393	RNF144B	0.14928	0.013205	0.881333	0.0348764	0.110238	4.04502e-09	2.0318e-08	12	13	13	A2	GI. esophagus, mucosa (GTEx)	EpiXcan	0.993651	esophagus_mucosa	0.999981
5924	ENSG00000124164	VAPB	0.149265	0.00998399	0.881345	0.0770399	0.209575	1.02702e-17	1.05173e-16	18	23	23	A2	GI. esophagus, mucosa (GTEx)	EpiXcan	0.993651	esophagus_mucosa	0.999981
5925	ENSG00000161956	SENP3	-0.14923	-0.0404205	0.881372	0.0255442	0.0477989	0.000157169	0.000471944	20	26	26	A2	GI. esophagus, mucosa (GTEx)	EpiXcan	0.993651	esophagus_mucosa	0.999981
5926	ENSG00000104835	SARS2	-0.148344	-0.0109259	0.882072	0.0813002	0.160924	3.80914e-13	2.7515e-12	10	12	12	A2	GI. esophagus, mucosa (GTEx)	EpiXcan	0.993651	esophagus_mucosa	0.999981
5927	ENSG00000182179	UBA7	-0.148325	-0.0110939	0.882086	0.0627108	0.276873	1.50129e-24	2.35877e-23	14	23	23	A2	GI. esophagus, mucosa (GTEx)	EpiXcan	0.993651	esophagus_mucosa	0.999981
5928	ENSG00000129933	MAU2	0.147763	0.0273084	0.88253	0.0264683	0.0240395	0.00745064	0.0182505	33	42	42	A2	GI. esophagus, mucosa (GTEx)	EpiXcan	0.993651	esophagus_mucosa	0.999981
5929	ENSG00000146904	EPHA1	-0.147651	-0.00445648	0.882618	0.0635825	0.111393	3.70164e-09	1.86534e-08	12	14	14	A2	GI. esophagus, mucosa (GTEx)	EpiXcan	0.993651	esophagus_mucosa	0.999981
5930	ENSG00000128989	ARPP19	-0.147575	-0.0203266	0.882678	0.0529783	0.1721	7.31426e-14	5.6044e-13	11	13	13	A2	GI. esophagus, mucosa (GTEx)	EpiXcan	0.993651	esophagus_mucosa	0.999981
5931	ENSG00000116954	RRAGC	-0.147403	-0.0961251	0.882814	0.0048778	0.0609603	1.20375e-05	4.1567e-05	14	17	17	A2	GI. esophagus, mucosa (GTEx)	EpiXcan	0.993651	esophagus_mucosa	0.999981
5932	ENSG00000188227	ZNF793	-0.147212	-0.0224191	0.882965	0.0453155	0.0547805	3.9977e-05	0.000129127	29	32	32	A2	GI. esophagus, mucosa (GTEx)	EpiXcan	0.993651	esophagus_mucosa	0.999981
5933	ENSG00000066629	EML1	0.147117	0.0065956	0.883039	0.120078	0.212541	2.67421e-17	2.65883e-16	17	19	19	A2	GI. esophagus, mucosa (GTEx)	EpiXcan	0.993651	esophagus_mucosa	0.999981
5934	ENSG00000188542	DUSP28	0.146282	0.021801	0.883699	0.00622627	0.011692	0.0592197	0.126548	14	19	19	A2	GI. esophagus, mucosa (GTEx)	EpiXcan	0.993651	esophagus_mucosa	0.999981
5935	ENSG00000108590	MED31	-0.14616	-0.0104181	0.883795	0.0652717	0.156828	4.98999e-13	3.55858e-12	13	16	16	A2	GI. esophagus, mucosa (GTEx)	EpiXcan	0.993651	esophagus_mucosa	0.999981
5936	ENSG00000181104	F2R	-0.145557	-0.0358827	0.884271	0.0126041	0.0524263	7.82968e-05	0.000244715	18	23	23	A2	GI. esophagus, mucosa (GTEx)	EpiXcan	0.993651	esophagus_mucosa	0.999981
5937	ENSG00000111850	SMIM8	0.145243	0.00754285	0.884519	0.182643	0.273378	5.09344e-24	7.75034e-23	33	42	42	A2	GI. esophagus, mucosa (GTEx)	EpiXcan	0.993651	esophagus_mucosa	0.999981
5938	ENSG00000125166	GOT2	0.144813	0.00373727	0.884859	0.170082	0.300147	1.2637e-25	2.11609e-24	19	24	24	A2	GI. esophagus, mucosa (GTEx)	EpiXcan	0.993651	esophagus_mucosa	0.999981
5939	ENSG00000125637	PSD4	0.144722	0.0221722	0.884931	0.0570561	0.428855	1.31314e-40	4.95491e-39	24	34	34	A2	GI. esophagus, mucosa (GTEx)	EpiXcan	0.993651	esophagus_mucosa	0.999981
5940	ENSG00000116525	TRIM62	0.144585	0.0150854	0.885038	0.0818824	0.20173	4.2809e-17	4.20549e-16	16	19	19	A2	GI. esophagus, mucosa (GTEx)	EpiXcan	0.993651	esophagus_mucosa	0.999981
5941	ENSG00000164615	CAMLG	0.144492	0.0113733	0.885112	0.102021	0.156709	1.19963e-12	8.24431e-12	52	57	57	A2	GI. esophagus, mucosa (GTEx)	EpiXcan	0.993651	esophagus_mucosa	0.999981
5942	ENSG00000100292	HMOX1	-0.144424	-0.0470071	0.885166	0.0112106	0.0289038	0.00352193	0.00896263	15	22	22	A2	GI. esophagus, mucosa (GTEx)	EpiXcan	0.993651	esophagus_mucosa	0.999981
5943	ENSG00000156475	PPP2R2B	0.144421	0.0210447	0.885168	0.0314358	0.0690706	4.86921e-06	1.75364e-05	15	20	20	A2	GI. esophagus, mucosa (GTEx)	EpiXcan	0.993651	esophagus_mucosa	0.999981
5944	ENSG00000205702	CYP2D7	-0.144258	-0.0221603	0.885296	0.135532	0.220201	6.64573e-18	6.86088e-17	35	39	39	A2	GI. esophagus, mucosa (GTEx)	EpiXcan	0.993651	esophagus_mucosa	0.999981
5945	ENSG00000182013	PNMA8A	0.144177	0.00571567	0.88536	0.237219	0.357465	1.89587e-32	4.65618e-31	8	8	8	A2	GI. esophagus, mucosa (GTEx)	EpiXcan	0.993651	esophagus_mucosa	0.999981
5946	ENSG00000066923	STAG3	0.144158	0.0179586	0.885376	0.0222702	0.0464062	0.000182961	0.000545183	4	5	5	A2	GI. esophagus, mucosa (GTEx)	EpiXcan	0.993651	esophagus_mucosa	0.999981
5947	ENSG00000234882	EIF3EP1	-0.144115	-0.017047	0.885409	0.093494	0.295253	7.88953e-26	1.33227e-24	28	34	34	A2	GI. esophagus, mucosa (GTEx)	EpiXcan	0.993651	esophagus_mucosa	0.999981
5948	ENSG00000060491	OGFR	-0.143781	-0.0216363	0.885673	0.0336153	0.0937601	6.6902e-08	2.96193e-07	7	7	7	A2	GI. esophagus, mucosa (GTEx)	EpiXcan	0.993651	esophagus_mucosa	0.999981
5949	ENSG00000271344	AC018638.6	0.143658	0.0155837	0.88577	0.0453407	0.069726	3.19943e-06	1.1802e-05	39	40	40	A2	GI. esophagus, mucosa (GTEx)	EpiXcan	0.993651	esophagus_mucosa	0.999981
5950	ENSG00000175048	ZDHHC14	-0.143603	-0.0228071	0.885814	0.03138	0.0145902	0.0379845	0.0839112	23	31	31	A2	GI. esophagus, mucosa (GTEx)	EpiXcan	0.993651	esophagus_mucosa	0.999981
5951	ENSG00000167670	CHAF1A	-0.143338	-0.0101114	0.886023	0.10948	0.203616	1.60177e-16	1.51919e-15	12	13	13	A2	GI. esophagus, mucosa (GTEx)	EpiXcan	0.993651	esophagus_mucosa	0.999981
5952	ENSG00000067208	EVI5	0.142997	0.00993855	0.886293	0.0752564	0.238821	9.03283e-20	1.04851e-18	27	35	35	A2	GI. esophagus, mucosa (GTEx)	EpiXcan	0.993651	esophagus_mucosa	0.999981
5953	ENSG00000141858	SAMD1	-0.142883	-0.00951017	0.886383	0.0778759	0.138128	2.50324e-11	1.53159e-10	11	13	13	A2	GI. esophagus, mucosa (GTEx)	EpiXcan	0.993651	esophagus_mucosa	0.999981
5954	ENSG00000216937	CCDC7	0.1426	0.0148808	0.886606	0.0339208	0.0943509	6.14631e-08	2.7341e-07	6	6	6	A2	GI. esophagus, mucosa (GTEx)	EpiXcan	0.993651	esophagus_mucosa	0.999981
5955	ENSG00000043514	TRIT1	0.142582	0.00965838	0.88662	0.0785126	0.343382	5.62356e-30	1.19824e-28	17	21	21	A2	GI. esophagus, mucosa (GTEx)	EpiXcan	0.993651	esophagus_mucosa	0.999981
5956	ENSG00000172795	DCP2	0.142348	0.0602148	0.886805	0.00712512	0.0168917	0.0255373	0.0579506	7	11	11	A2	GI. esophagus, mucosa (GTEx)	EpiXcan	0.993651	esophagus_mucosa	0.999981
5957	ENSG00000244026	FAM86DP	0.142244	0.00582583	0.886887	0.195662	0.450231	1.61691e-43	7.20866e-42	18	28	28	A2	GI. esophagus, mucosa (GTEx)	EpiXcan	0.993651	esophagus_mucosa	0.999981
5958	ENSG00000108823	SGCA	-0.142153	-0.00405625	0.886959	0.119272	0.222391	2.87887e-18	3.04161e-17	22	31	31	A2	GI. esophagus, mucosa (GTEx)	EpiXcan	0.993651	esophagus_mucosa	0.999981
5959	ENSG00000237491	AL669831.5	0.142126	0.101514	0.886981	0.00609876	0.17567	1.88747e-14	1.52556e-13	10	26	26	A2	GI. esophagus, mucosa (GTEx)	EpiXcan	0.993651	esophagus_mucosa	0.999981
5960	ENSG00000131373	HACL1	0.141984	0.0237308	0.887093	0.0606357	0.0286497	0.0032606	0.00833852	44	53	53	A2	GI. esophagus, mucosa (GTEx)	EpiXcan	0.993651	esophagus_mucosa	0.999981
5961	ENSG00000181085	MAPK15	-0.141804	-0.0247497	0.887235	0.152162	0.204016	1.33209e-16	1.2703e-15	20	28	28	A2	GI. esophagus, mucosa (GTEx)	EpiXcan	0.993651	esophagus_mucosa	0.999981
5962	ENSG00000107890	ANKRD26	0.141519	0.0207628	0.88746	0.0221266	0.0709494	3.0608e-06	1.13175e-05	13	20	20	A2	GI. esophagus, mucosa (GTEx)	EpiXcan	0.993651	esophagus_mucosa	0.999981
5963	ENSG00000196218	RYR1	0.141494	0.0210392	0.887479	0.0136593	0.015567	0.0326634	0.0729158	8	9	9	A2	GI. esophagus, mucosa (GTEx)	EpiXcan	0.993651	esophagus_mucosa	0.999981
5964	ENSG00000149089	APIP	-0.141434	-0.00595808	0.887527	0.293236	0.501151	1.29792e-51	8.1114e-50	31	35	35	A2	GI. esophagus, mucosa (GTEx)	EpiXcan	0.993651	esophagus_mucosa	0.999981
5965	ENSG00000169129	AFAP1L2	-0.14131	0.0123479	0.887625	0.0317029	0.0437067	0.000246276	0.000721862	22	25	25	A2	GI. esophagus, mucosa (GTEx)	EpiXcan	0.993651	esophagus_mucosa	0.999981
5966	ENSG00000166037	CEP57	0.141235	0.00825974	0.887684	0.1066	0.330558	3.84167e-29	7.81272e-28	11	14	14	A2	GI. esophagus, mucosa (GTEx)	EpiXcan	0.993651	esophagus_mucosa	0.999981
5967	ENSG00000145147	SLIT2	0.140841	0.0709051	0.887996	0.00317397	0.0391993	0.000632123	0.00176523	4	7	7	A2	GI. esophagus, mucosa (GTEx)	EpiXcan	0.993651	esophagus_mucosa	0.999981
5968	ENSG00000255529	POLR2M	0.140625	0.0149425	0.888167	0.0404012	0.10642	3.65079e-09	1.84105e-08	10	13	13	A2	GI. esophagus, mucosa (GTEx)	EpiXcan	0.993651	esophagus_mucosa	0.999981
5969	ENSG00000100883	SRP54	-0.140215	0.00140805	0.88849	0.0814026	0.0715143	1.75422e-06	6.68226e-06	44	59	59	A2	GI. esophagus, mucosa (GTEx)	EpiXcan	0.993651	esophagus_mucosa	0.999981
5970	ENSG00000177042	TMEM80	-0.140204	-0.00940009	0.888499	0.0494458	0.17608	2.97367e-14	2.35588e-13	10	12	12	A2	GI. esophagus, mucosa (GTEx)	EpiXcan	0.993651	esophagus_mucosa	0.999981
5971	ENSG00000140451	PIF1	-0.140173	-0.0565531	0.888523	0.0929783	0.0641334	9.99779e-06	3.48417e-05	45	54	54	A2	GI. esophagus, mucosa (GTEx)	EpiXcan	0.993651	esophagus_mucosa	0.999981
5972	ENSG00000197054	ZNF763	0.140103	0.0186548	0.888579	0.017467	0.0920317	2.75861e-08	1.28e-07	6	14	14	A2	GI. esophagus, mucosa (GTEx)	EpiXcan	0.993651	esophagus_mucosa	0.999981
5973	ENSG00000086544	ITPKC	0.139948	0.00258806	0.888701	0.144979	0.15268	3.4515e-13	2.5022e-12	37	45	45	A2	GI. esophagus, mucosa (GTEx)	EpiXcan	0.993651	esophagus_mucosa	0.999981
5974	ENSG00000177409	SAMD9L	0.139742	0.00876263	0.888864	0.174312	0.23441	4.40992e-20	5.27558e-19	27	30	30	A2	GI. esophagus, mucosa (GTEx)	EpiXcan	0.993651	esophagus_mucosa	0.999981
5975	ENSG00000151500	THYN1	0.139456	0.0416131	0.88909	0.013746	0.132165	7.31462e-11	4.28979e-10	4	6	6	A2	GI. esophagus, mucosa (GTEx)	EpiXcan	0.993651	esophagus_mucosa	0.999981
5976	ENSG00000183655	KLHL25	-0.138725	-0.0177621	0.889667	0.0186757	0.0620561	1.5392e-05	5.23756e-05	11	13	13	A2	GI. esophagus, mucosa (GTEx)	EpiXcan	0.993651	esophagus_mucosa	0.999981
5977	ENSG00000185963	BICD2	-0.138667	0.0272337	0.889714	0.0281364	0.0171839	0.0226958	0.0519149	23	27	27	A2	GI. esophagus, mucosa (GTEx)	EpiXcan	0.993651	esophagus_mucosa	0.999981
5978	ENSG00000142765	SYTL1	-0.13836	-0.0069068	0.889956	0.145292	0.22605	1.94994e-18	2.07583e-17	25	31	31	A2	GI. esophagus, mucosa (GTEx)	EpiXcan	0.993651	esophagus_mucosa	0.999981
5979	ENSG00000175390	EIF3F	-0.138276	-0.0124801	0.890022	0.0670061	0.14848	4.22305e-12	2.77682e-11	5	5	5	A2	GI. esophagus, mucosa (GTEx)	EpiXcan	0.993651	esophagus_mucosa	0.999981
5980	ENSG00000214595	EML6	0.138194	0.0206011	0.890087	0.0522362	0.0180059	0.0212359	0.0488307	30	35	35	A2	GI. esophagus, mucosa (GTEx)	EpiXcan	0.993651	esophagus_mucosa	0.999981
5981	ENSG00000138835	RGS3	0.137718	0.0278868	0.890463	0.0201874	0.0467607	0.000120345	0.0003668	17	19	19	A2	GI. esophagus, mucosa (GTEx)	EpiXcan	0.993651	esophagus_mucosa	0.999981
5982	ENSG00000139192	TAPBPL	0.137457	0.00892472	0.890669	0.263513	0.452024	1.02763e-43	4.62566e-42	54	66	66	A2	GI. esophagus, mucosa (GTEx)	EpiXcan	0.993651	esophagus_mucosa	0.999981
5983	ENSG00000122694	GLIPR2	-0.136991	-0.00621386	0.891038	0.0855344	0.185903	3.27403e-15	2.80325e-14	15	17	17	A2	GI. esophagus, mucosa (GTEx)	EpiXcan	0.993651	esophagus_mucosa	0.999981
5984	ENSG00000168795	ZBTB5	0.136542	0.040028	0.891392	0.00822148	0.15925	4.49482e-13	3.21692e-12	16	20	20	A2	GI. esophagus, mucosa (GTEx)	EpiXcan	0.993651	esophagus_mucosa	0.999981
5985	ENSG00000183666	GUSBP1	0.136448	0.0104118	0.891467	0.197613	0.252893	6.38194e-21	7.99112e-20	58	72	72	A2	GI. esophagus, mucosa (GTEx)	EpiXcan	0.993651	esophagus_mucosa	0.999981
5986	ENSG00000179698	WDR97	-0.136393	-0.00785049	0.891511	0.277639	0.468797	6.42853e-46	3.13564e-44	30	39	39	A2	GI. esophagus, mucosa (GTEx)	EpiXcan	0.993651	esophagus_mucosa	0.999981
5987	ENSG00000044459	CNTLN	0.136219	0.0169198	0.891648	0.0173431	0.0993375	2.8927e-08	1.33867e-07	11	14	14	A2	GI. esophagus, mucosa (GTEx)	EpiXcan	0.993651	esophagus_mucosa	0.999981
5988	ENSG00000247679	AC139795.2	0.136017	0.011163	0.891808	0.0423674	0.0816787	6.56387e-07	2.62611e-06	25	29	29	A2	GI. esophagus, mucosa (GTEx)	EpiXcan	0.993651	esophagus_mucosa	0.999981
5989	ENSG00000233452	STXBP5-AS1	0.135853	0.0136619	0.891938	0.27153	0.450856	1.57906e-44	7.31963e-43	59	71	71	A2	GI. esophagus, mucosa (GTEx)	EpiXcan	0.993651	esophagus_mucosa	0.999981
5990	ENSG00000205309	NT5M	-0.135842	-0.0124236	0.891946	0.064168	0.0965047	4.56211e-08	2.06282e-07	19	23	23	A2	GI. esophagus, mucosa (GTEx)	EpiXcan	0.993651	esophagus_mucosa	0.999981
5991	ENSG00000125851	PCSK2	-0.135668	-0.0119119	0.892084	0.142289	0.252668	4.45361e-21	5.62183e-20	78	94	94	A2	GI. esophagus, mucosa (GTEx)	EpiXcan	0.993651	esophagus_mucosa	0.999981
5992	ENSG00000164818	DNAAF5	0.135622	-0.0205979	0.89212	0.0248821	0.162241	4.19839e-13	3.01711e-12	14	19	19	A2	GI. esophagus, mucosa (GTEx)	EpiXcan	0.993651	esophagus_mucosa	0.999981
5993	ENSG00000162004	CCDC78	-0.135612	-0.0906636	0.892128	0.0199515	0.0410721	0.000387499	0.00111457	9	10	10	A2	GI. esophagus, mucosa (GTEx)	EpiXcan	0.993651	esophagus_mucosa	0.999981
5994	ENSG00000188312	CENPP	0.134838	0.0166831	0.89274	0.0660517	0.0582179	2.58931e-05	8.56915e-05	30	33	33	A2	GI. esophagus, mucosa (GTEx)	EpiXcan	0.993651	esophagus_mucosa	0.999981
5995	ENSG00000188687	SLC4A5	0.134786	0.0175926	0.892781	0.0595961	0.139756	4.85077e-12	3.17465e-11	18	20	20	A2	GI. esophagus, mucosa (GTEx)	EpiXcan	0.993651	esophagus_mucosa	0.999981
5996	ENSG00000183798	EMILIN3	-0.134743	-0.0213047	0.892815	0.0284241	0.0745402	1.98265e-06	7.51154e-06	13	15	15	A2	GI. esophagus, mucosa (GTEx)	EpiXcan	0.993651	esophagus_mucosa	0.999981
5997	ENSG00000185008	ROBO2	0.134431	0.0230647	0.893062	0.0958817	0.0340951	0.00153474	0.00408923	76	92	92	A2	GI. esophagus, mucosa (GTEx)	EpiXcan	0.993651	esophagus_mucosa	0.999981
5998	ENSG00000080822	CLDND1	0.13443	0.0439975	0.893063	0.00434998	0.0366161	0.000988942	0.00268872	6	8	8	A2	GI. esophagus, mucosa (GTEx)	EpiXcan	0.993651	esophagus_mucosa	0.999981
5999	ENSG00000163875	MEAF6	-0.134229	-0.0124745	0.893221	0.055783	0.137116	4.95215e-11	2.95252e-10	18	20	20	A2	GI. esophagus, mucosa (GTEx)	EpiXcan	0.993651	esophagus_mucosa	0.999981
6000	ENSG00000166927	MS4A7	-0.134125	-0.00761131	0.893304	0.0419303	0.0727308	2.15681e-06	8.12081e-06	15	16	16	A2	GI. esophagus, mucosa (GTEx)	EpiXcan	0.993651	esophagus_mucosa	0.999981
6001	ENSG00000189058	APOD	0.133988	0.0400094	0.893412	0.0104586	0.0377021	0.00069281	0.00192395	10	16	16	A2	GI. esophagus, mucosa (GTEx)	EpiXcan	0.993651	esophagus_mucosa	0.999981
6002	ENSG00000066379	ZNRD1	-0.133865	-0.00862361	0.893509	0.132819	0.173871	2.39945e-14	1.92162e-13	36	42	42	A2	GI. esophagus, mucosa (GTEx)	EpiXcan	0.993651	esophagus_mucosa	0.999981
6003	ENSG00000129467	ADCY4	-0.133859	-0.0113426	0.893514	0.0479174	0.132399	9.68612e-11	5.60083e-10	17	20	20	A2	GI. esophagus, mucosa (GTEx)	EpiXcan	0.993651	esophagus_mucosa	0.999981
6004	ENSG00000111057	KRT18	-0.133823	-0.00997724	0.893543	0.0781268	0.0637296	8.92756e-06	3.13068e-05	58	75	75	A2	GI. esophagus, mucosa (GTEx)	EpiXcan	0.993651	esophagus_mucosa	0.999981
6005	ENSG00000183255	PTTG1IP	0.133625	0.00771799	0.893699	0.197811	0.427267	5.53339e-41	2.13394e-39	24	29	29	A2	GI. esophagus, mucosa (GTEx)	EpiXcan	0.993651	esophagus_mucosa	0.999981
6006	ENSG00000189091	SF3B3	0.133424	0.0565517	0.893858	0.0226153	0.0985812	3.11637e-08	1.43554e-07	27	35	35	A2	GI. esophagus, mucosa (GTEx)	EpiXcan	0.993651	esophagus_mucosa	0.999981
6007	ENSG00000004468	CD38	0.133419	0.00503824	0.893862	0.159905	0.233407	1.46404e-19	1.68269e-18	16	19	19	A2	GI. esophagus, mucosa (GTEx)	EpiXcan	0.993651	esophagus_mucosa	0.999981
6008	ENSG00000064607	SUGP2	-0.13322	-0.0228194	0.894019	0.0265781	0.0140178	0.0427583	0.0936882	22	27	27	A2	GI. esophagus, mucosa (GTEx)	EpiXcan	0.993651	esophagus_mucosa	0.999981
6009	ENSG00000164054	SHISA5	-0.133161	-0.00779956	0.894066	0.0931909	0.367629	1.54391e-34	4.23789e-33	4	5	5	A2	GI. esophagus, mucosa (GTEx)	EpiXcan	0.993651	esophagus_mucosa	0.999981
6010	ENSG00000107020	PLGRKT	-0.133118	-0.0193031	0.8941	0.0131669	0.328188	1.25313e-29	2.61439e-28	17	28	28	A2	GI. esophagus, mucosa (GTEx)	EpiXcan	0.993651	esophagus_mucosa	0.999981
6011	ENSG00000188677	PARVB	-0.132727	-0.0395218	0.894409	0.00724499	0.089371	1.8258e-07	7.75701e-07	4	5	5	A2	GI. esophagus, mucosa (GTEx)	EpiXcan	0.993651	esophagus_mucosa	0.999981
6012	ENSG00000171953	ATPAF2	-0.132126	-0.00642794	0.894885	0.106566	0.226979	1.22086e-18	1.31975e-17	14	20	20	A2	GI. esophagus, mucosa (GTEx)	EpiXcan	0.993651	esophagus_mucosa	0.999981
6013	ENSG00000085999	RAD54L	0.131962	0.0536265	0.895015	0.0134628	0.02122	0.0124849	0.0296986	10	11	11	A2	GI. esophagus, mucosa (GTEx)	EpiXcan	0.993651	esophagus_mucosa	0.999981
6014	ENSG00000072134	EPN2	-0.131945	-0.0509504	0.895028	0.0186718	0.0454874	0.000239783	0.000704159	11	20	20	A2	GI. esophagus, mucosa (GTEx)	EpiXcan	0.993651	esophagus_mucosa	0.999981
6015	ENSG00000138642	HERC6	-0.131669	-0.0309534	0.895246	0.0233387	0.045789	0.000220547	0.000650398	7	7	7	A2	GI. esophagus, mucosa (GTEx)	EpiXcan	0.993651	esophagus_mucosa	0.999981
6016	ENSG00000204525	HLA-C	-0.13131	-0.0156123	0.89553	0.0919233	0.526127	1.95999e-54	1.45174e-52	23	34	34	A2	GI. esophagus, mucosa (GTEx)	EpiXcan	0.993651	esophagus_mucosa	0.999981
6017	ENSG00000187566	NHLRC1	-0.130902	-0.0458724	0.895853	0.0204359	0.0392394	0.000584985	0.00164047	17	19	19	A2	GI. esophagus, mucosa (GTEx)	EpiXcan	0.993651	esophagus_mucosa	0.999981
6018	ENSG00000196329	GIMAP5	-0.130682	0.00843199	0.896027	0.0328701	0.0493874	0.000104086	0.00032017	30	34	34	A2	GI. esophagus, mucosa (GTEx)	EpiXcan	0.993651	esophagus_mucosa	0.999981
6019	ENSG00000188002	AC026412.1	0.130509	0.0066179	0.896164	0.286704	0.521825	8.09662e-55	6.12674e-53	19	28	28	A2	GI. esophagus, mucosa (GTEx)	EpiXcan	0.993651	esophagus_mucosa	0.999981
6020	ENSG00000118564	FBXL5	-0.130277	-0.00991475	0.896347	0.0657254	0.130753	9.46652e-11	5.48518e-10	16	18	18	A2	GI. esophagus, mucosa (GTEx)	EpiXcan	0.993651	esophagus_mucosa	0.999981
6021	ENSG00000188493	C19orf54	-0.130276	-0.015357	0.896348	0.158079	0.190044	1.82072e-15	1.58806e-14	69	85	85	A2	GI. esophagus, mucosa (GTEx)	EpiXcan	0.993651	esophagus_mucosa	0.999981
6022	ENSG00000058063	ATP11B	0.130089	-0.00105028	0.896496	0.0340259	0.0377577	0.000786298	0.0021617	29	35	35	A2	GI. esophagus, mucosa (GTEx)	EpiXcan	0.993651	esophagus_mucosa	0.999981
6023	ENSG00000134987	WDR36	-0.130042	-0.0363041	0.896533	0.0175012	0.0644871	9.39037e-06	3.28557e-05	14	17	17	A2	GI. esophagus, mucosa (GTEx)	EpiXcan	0.993651	esophagus_mucosa	0.999981
6024	ENSG00000198015	MRPL42	0.129973	0.00519169	0.896588	0.0524928	0.246092	3.18622e-20	3.84848e-19	25	33	33	A2	GI. esophagus, mucosa (GTEx)	EpiXcan	0.993651	esophagus_mucosa	0.999981
6025	ENSG00000083123	BCKDHB	0.129901	0.0120378	0.896644	0.0721548	0.133791	4.96686e-11	2.96003e-10	23	23	23	A2	GI. esophagus, mucosa (GTEx)	EpiXcan	0.993651	esophagus_mucosa	0.999981
6026	ENSG00000165801	ARHGEF40	-0.129442	-0.0094971	0.897008	0.0081236	0.0574277	3.35592e-05	0.000109509	8	9	9	A2	GI. esophagus, mucosa (GTEx)	EpiXcan	0.993651	esophagus_mucosa	0.999981
6027	ENSG00000104626	ERI1	0.12941	0.0301779	0.897033	0.0189433	0.0251217	0.00680281	0.0167427	7	7	7	A2	GI. esophagus, mucosa (GTEx)	EpiXcan	0.993651	esophagus_mucosa	0.999981
6028	ENSG00000269609	RPARP-AS1	-0.129326	-0.0264553	0.8971	0.012739	0.0457189	0.000201061	0.000596198	1	1	1	A2	GI. esophagus, mucosa (GTEx)	EpiXcan	0.993651	esophagus_mucosa	0.999981
6029	ENSG00000140836	ZFHX3	-0.129232	-0.11863	0.897174	0.000731221	0.0111234	0.0729476	0.153355	2	3	3	A2	GI. esophagus, mucosa (GTEx)	EpiXcan	0.993651	esophagus_mucosa	0.999981
6030	ENSG00000138036	DYNC2LI1	0.128716	0.00210683	0.897582	0.0493146	0.102039	8.91999e-09	4.34032e-08	11	12	12	A2	GI. esophagus, mucosa (GTEx)	EpiXcan	0.993651	esophagus_mucosa	0.999981
6031	ENSG00000140406	TLNRD1	-0.128632	-0.0132302	0.897649	0.0692437	0.0789747	9.02146e-07	3.54951e-06	49	55	55	A2	GI. esophagus, mucosa (GTEx)	EpiXcan	0.993651	esophagus_mucosa	0.999981
6032	ENSG00000130725	UBE2M	0.128328	0.0410024	0.89789	0.0241095	0.0360012	0.0010987	0.00297328	20	24	24	A2	GI. esophagus, mucosa (GTEx)	EpiXcan	0.993651	esophagus_mucosa	0.999981
6033	ENSG00000008277	ADAM22	0.127439	0.0269033	0.898593	0.00736354	0.0112483	0.0640619	0.136209	2	2	2	A2	GI. esophagus, mucosa (GTEx)	EpiXcan	0.993651	esophagus_mucosa	0.999981
6034	ENSG00000185614	FAM212A	0.12732	0.00869174	0.898687	0.0777754	0.343037	7.21133e-31	1.6024e-29	12	19	19	A2	GI. esophagus, mucosa (GTEx)	EpiXcan	0.993651	esophagus_mucosa	0.999981
6035	ENSG00000120053	GOT1	-0.127182	-0.0767433	0.898796	0.00239795	0.0182537	0.0199462	0.0461378	11	11	11	A2	GI. esophagus, mucosa (GTEx)	EpiXcan	0.993651	esophagus_mucosa	0.999981
6036	ENSG00000154760	SLFN13	-0.127051	0.00136208	0.8989	0.0227626	0.0388915	0.000717178	0.0019865	16	20	20	A2	GI. esophagus, mucosa (GTEx)	EpiXcan	0.993651	esophagus_mucosa	0.999981
6037	ENSG00000134853	PDGFRA	-0.126975	-0.0763225	0.89896	0.0178967	0.0148784	0.0367148	0.0812988	12	18	18	A2	GI. esophagus, mucosa (GTEx)	EpiXcan	0.993651	esophagus_mucosa	0.999981
6038	ENSG00000138185	ENTPD1	0.126975	0.0113424	0.89896	0.0178916	0.0575045	2.43151e-05	8.0737e-05	6	6	6	A2	GI. esophagus, mucosa (GTEx)	EpiXcan	0.993651	esophagus_mucosa	0.999981
6039	ENSG00000151694	ADAM17	-0.126771	-0.0159551	0.899122	0.105364	0.0346904	0.00119153	0.00321515	64	81	81	A2	GI. esophagus, mucosa (GTEx)	EpiXcan	0.993651	esophagus_mucosa	0.999981
6040	ENSG00000069869	NEDD4	-0.126727	0.00331214	0.899156	0.0200183	0.0205349	0.0139106	0.0328943	22	29	29	A2	GI. esophagus, mucosa (GTEx)	EpiXcan	0.993651	esophagus_mucosa	0.999981
6041	ENSG00000205710	C17orf107	-0.126713	-0.0217937	0.899168	0.0126478	0.0667927	5.21891e-06	1.8714e-05	9	12	12	A2	GI. esophagus, mucosa (GTEx)	EpiXcan	0.993651	esophagus_mucosa	0.999981
6042	ENSG00000106012	IQCE	-0.126227	-0.0215665	0.899553	0.0488761	0.0175283	0.0223901	0.0512902	38	48	48	A2	GI. esophagus, mucosa (GTEx)	EpiXcan	0.993651	esophagus_mucosa	0.999981
6043	ENSG00000150054	MPP7	0.125918	0.0129689	0.899797	0.132555	0.222219	2.63104e-18	2.78818e-17	58	66	66	A2	GI. esophagus, mucosa (GTEx)	EpiXcan	0.993651	esophagus_mucosa	0.999981
6044	ENSG00000184292	TACSTD2	-0.125792	-0.00340489	0.899897	0.0373519	0.0901633	1.49213e-07	6.39764e-07	21	25	25	A2	GI. esophagus, mucosa (GTEx)	EpiXcan	0.993651	esophagus_mucosa	0.999981
6045	ENSG00000108828	VAT1	0.125663	-0.0174374	0.899999	0.0640587	0.165047	2.25389e-13	1.66502e-12	13	14	14	A2	GI. esophagus, mucosa (GTEx)	EpiXcan	0.993651	esophagus_mucosa	0.999981
6046	ENSG00000206562	METTL6	0.125644	0.0127747	0.900013	0.0364757	0.0666886	7.79204e-06	2.74901e-05	14	19	19	A2	GI. esophagus, mucosa (GTEx)	EpiXcan	0.993651	esophagus_mucosa	0.999981
6047	ENSG00000101216	GMEB2	-0.125445	-0.0725272	0.900171	0.00245141	0.0556171	4.61059e-05	0.000147697	2	4	4	A2	GI. esophagus, mucosa (GTEx)	EpiXcan	0.993651	esophagus_mucosa	0.999981
6048	ENSG00000138621	PPCDC	-0.125275	-0.0312233	0.900306	0.0116889	0.0381723	0.000644256	0.00179696	7	7	7	A2	GI. esophagus, mucosa (GTEx)	EpiXcan	0.993651	esophagus_mucosa	0.999981
6049	ENSG00000197291	RAMP2-AS1	-0.125115	-0.0328313	0.900432	0.018003	0.0175445	0.0235538	0.0537633	14	17	17	A2	GI. esophagus, mucosa (GTEx)	EpiXcan	0.993651	esophagus_mucosa	0.999981
6050	ENSG00000198551	ZNF627	-0.124949	-0.0398039	0.900564	0.0117808	0.0156229	0.0325524	0.0726912	5	6	6	A2	GI. esophagus, mucosa (GTEx)	EpiXcan	0.993651	esophagus_mucosa	0.999981
6051	ENSG00000030582	GRN	-0.124876	-0.00553767	0.900622	0.0606064	0.0817565	5.98871e-07	2.40355e-06	26	29	29	A2	GI. esophagus, mucosa (GTEx)	EpiXcan	0.993651	esophagus_mucosa	0.999981
6052	ENSG00000107537	PHYH	-0.124794	0.00619653	0.900687	0.0743221	0.0526539	5.16231e-05	0.000164356	47	57	57	A2	GI. esophagus, mucosa (GTEx)	EpiXcan	0.993651	esophagus_mucosa	0.999981
6053	ENSG00000186635	ARAP1	0.12435	0.00581259	0.901038	0.0763826	0.318106	2.13062e-28	4.17739e-27	4	6	6	A2	GI. esophagus, mucosa (GTEx)	EpiXcan	0.993651	esophagus_mucosa	0.999981
6054	ENSG00000121236	TRIM6	0.124248	-0.0330921	0.901119	0.00806491	0.0439632	0.000317783	0.000921427	19	25	25	A2	GI. esophagus, mucosa (GTEx)	EpiXcan	0.993651	esophagus_mucosa	0.999981
6055	ENSG00000073711	PPP2R3A	-0.123773	0.00998541	0.901495	0.0460572	0.0825911	3.58844e-07	1.47879e-06	21	23	23	A2	GI. esophagus, mucosa (GTEx)	EpiXcan	0.993651	esophagus_mucosa	0.999981
6056	ENSG00000105341	DMAC2	-0.12374	-0.0221181	0.901521	0.00583237	0.0677439	3.39463e-06	1.24761e-05	9	11	11	A2	GI. esophagus, mucosa (GTEx)	EpiXcan	0.993651	esophagus_mucosa	0.999981
6057	ENSG00000133059	DSTYK	-0.122901	-0.0106801	0.902185	0.0477385	0.107012	6.59422e-09	3.24473e-08	12	12	12	A2	GI. esophagus, mucosa (GTEx)	EpiXcan	0.993651	esophagus_mucosa	0.999981
6058	ENSG00000182606	TRAK1	0.122895	0.024738	0.90219	0.00661933	0.0237568	0.00843038	0.0205211	7	8	8	A2	GI. esophagus, mucosa (GTEx)	EpiXcan	0.993651	esophagus_mucosa	0.999981
6059	ENSG00000105357	MYH14	0.122696	-0.00819199	0.902348	0.0887143	0.0762111	1.12802e-06	4.38643e-06	48	57	57	A2	GI. esophagus, mucosa (GTEx)	EpiXcan	0.993651	esophagus_mucosa	0.999981
6060	ENSG00000153902	LGI4	0.122632	0.0751341	0.902399	0.00844801	0.0255253	0.00577612	0.0142988	9	14	14	A2	GI. esophagus, mucosa (GTEx)	EpiXcan	0.993651	esophagus_mucosa	0.999981
6061	ENSG00000258301	VASH1-AS1	-0.122558	-0.013623	0.902457	0.0164767	0.0349857	0.00127172	0.003419	25	31	31	A2	GI. esophagus, mucosa (GTEx)	EpiXcan	0.993651	esophagus_mucosa	0.999981
6062	ENSG00000168917	SLC35G2	-0.122504	-0.0234721	0.902499	0.0303985	0.0555088	4.98663e-05	0.000159041	49	61	61	A2	GI. esophagus, mucosa (GTEx)	EpiXcan	0.993651	esophagus_mucosa	0.999981
6063	ENSG00000090530	P3H2	0.122235	0.0140561	0.902713	0.106027	0.167524	9.96322e-14	7.54727e-13	52	67	67	A2	GI. esophagus, mucosa (GTEx)	EpiXcan	0.993651	esophagus_mucosa	0.999981
6064	ENSG00000075073	TACR2	0.122088	0.0215011	0.902829	0.0691776	0.0966515	3.24189e-08	1.49042e-07	21	26	26	A2	GI. esophagus, mucosa (GTEx)	EpiXcan	0.993651	esophagus_mucosa	0.999981
6065	ENSG00000224660	SH3BP5-AS1	0.121802	0.00433157	0.903056	0.249575	0.372041	3.32808e-33	8.54859e-32	21	23	23	A2	GI. esophagus, mucosa (GTEx)	EpiXcan	0.993651	esophagus_mucosa	0.999981
6066	ENSG00000128973	CLN6	0.121364	0.00388259	0.903403	0.0688386	0.114054	1.06207e-09	5.61904e-09	16	19	19	A2	GI. esophagus, mucosa (GTEx)	EpiXcan	0.993651	esophagus_mucosa	0.999981
6067	ENSG00000153048	CARHSP1	0.121239	-0.00566959	0.903502	0.0228825	0.0687515	3.92105e-06	1.42759e-05	25	32	32	A2	GI. esophagus, mucosa (GTEx)	EpiXcan	0.993651	esophagus_mucosa	0.999981
6068	ENSG00000183778	B3GALT5	0.12073	0.00639465	0.903905	0.185179	0.387286	9.3797e-36	2.77018e-34	32	38	38	A2	GI. esophagus, mucosa (GTEx)	EpiXcan	0.993651	esophagus_mucosa	0.999981
6069	ENSG00000120800	UTP20	0.12062	0.00859566	0.903992	0.0625862	0.0122048	0.0592716	0.12664	71	77	77	A2	GI. esophagus, mucosa (GTEx)	EpiXcan	0.993651	esophagus_mucosa	0.999981
6070	ENSG00000197822	OCLN	0.120474	0.0208434	0.904108	0.113857	0.239945	4.10485e-20	4.92828e-19	12	15	15	A2	GI. esophagus, mucosa (GTEx)	EpiXcan	0.993651	esophagus_mucosa	0.999981
6071	ENSG00000196204	RNF216P1	-0.120296	-7.15265e-05	0.904249	0.146536	0.397343	8.31232e-37	2.60906e-35	16	22	22	A2	GI. esophagus, mucosa (GTEx)	EpiXcan	0.993651	esophagus_mucosa	0.999981
6072	ENSG00000233885	YEATS2-AS1	0.120263	0.0102411	0.904275	0.0568671	0.11623	1.89094e-09	9.78605e-09	48	65	65	A2	GI. esophagus, mucosa (GTEx)	EpiXcan	0.993651	esophagus_mucosa	0.999981
6073	ENSG00000138172	CALHM2	-0.120161	-0.0128381	0.904356	0.0300556	0.096946	3.35497e-08	1.53988e-07	8	8	8	A2	GI. esophagus, mucosa (GTEx)	EpiXcan	0.993651	esophagus_mucosa	0.999981
6074	ENSG00000101079	NDRG3	0.120102	0.0345852	0.904402	0.0247652	0.0405225	0.000473238	0.00134161	13	14	14	A2	GI. esophagus, mucosa (GTEx)	EpiXcan	0.993651	esophagus_mucosa	0.999981
6075	ENSG00000103363	ELOB	-0.119925	-0.146119	0.904542	0.0121669	0.0119296	0.061005	0.130105	8	10	10	A2	GI. esophagus, mucosa (GTEx)	EpiXcan	0.993651	esophagus_mucosa	0.999981
6076	ENSG00000170949	ZNF160	-0.119856	0.0122199	0.904597	0.139929	0.226707	1.53867e-18	1.6493e-17	79	101	101	A2	GI. esophagus, mucosa (GTEx)	EpiXcan	0.993651	esophagus_mucosa	0.999981
6077	ENSG00000124253	PCK1	0.119758	0.0215555	0.904675	0.0137327	0.0437871	0.000238206	0.000699673	4	4	4	A2	GI. esophagus, mucosa (GTEx)	EpiXcan	0.993651	esophagus_mucosa	0.999981
6078	ENSG00000147894	C9orf72	-0.11973	-0.00489328	0.904697	0.074505	0.141324	1.33371e-11	8.36497e-11	54	67	67	A2	GI. esophagus, mucosa (GTEx)	EpiXcan	0.993651	esophagus_mucosa	0.999981
6079	ENSG00000175764	TTLL11	0.119537	0.0136413	0.90485	0.038106	0.0803535	4.72454e-07	1.91929e-06	24	32	32	A2	GI. esophagus, mucosa (GTEx)	EpiXcan	0.993651	esophagus_mucosa	0.999981
6080	ENSG00000117122	MFAP2	0.119234	0.0141141	0.90509	0.0376796	0.0237968	0.00822346	0.0200383	34	47	47	A2	GI. esophagus, mucosa (GTEx)	EpiXcan	0.993651	esophagus_mucosa	0.999981
6081	ENSG00000115350	POLE4	0.119175	0.028356	0.905137	0.0126219	0.0625012	1.53784e-05	5.23417e-05	9	13	13	A2	GI. esophagus, mucosa (GTEx)	EpiXcan	0.993651	esophagus_mucosa	0.999981
6082	ENSG00000118200	CAMSAP2	-0.119127	-0.00729526	0.905175	0.0685357	0.155961	1.36743e-12	9.3557e-12	32	35	35	A2	GI. esophagus, mucosa (GTEx)	EpiXcan	0.993651	esophagus_mucosa	0.999981
6083	ENSG00000163251	FZD5	0.119048	0.000774055	0.905238	0.155438	0.127745	1.4867e-10	8.45683e-10	56	66	66	A2	GI. esophagus, mucosa (GTEx)	EpiXcan	0.993651	esophagus_mucosa	0.999981
6084	ENSG00000164053	ATRIP	-0.118709	-0.0584361	0.905506	0.00719837	0.0690882	5.03505e-06	1.80918e-05	11	18	18	A2	GI. esophagus, mucosa (GTEx)	EpiXcan	0.993651	esophagus_mucosa	0.999981
6085	ENSG00000115386	REG1A	0.11859	0.0637866	0.9056	0.00223124	0.0120016	0.0625159	0.133044	1	2	2	A2	GI. esophagus, mucosa (GTEx)	EpiXcan	0.993651	esophagus_mucosa	0.999981
6086	ENSG00000130707	ASS1	-0.118506	-0.0272595	0.905667	0.0612082	0.167231	1.12281e-13	8.46433e-13	17	23	23	A2	GI. esophagus, mucosa (GTEx)	EpiXcan	0.993651	esophagus_mucosa	0.999981
6087	ENSG00000170264	FAM161A	-0.118257	-0.0217773	0.905864	0.0165003	0.0387958	0.00059801	0.00167442	8	14	14	A2	GI. esophagus, mucosa (GTEx)	EpiXcan	0.993651	esophagus_mucosa	0.999981
6088	ENSG00000261801	LOXL1-AS1	-0.118218	-0.0337109	0.905895	0.0426471	0.263686	2.83376e-22	3.84397e-21	30	39	39	A2	GI. esophagus, mucosa (GTEx)	EpiXcan	0.993651	esophagus_mucosa	0.999981
6089	ENSG00000221968	FADS3	-0.1178	-0.0493135	0.906226	0.0412357	0.0434401	0.000259212	0.000757876	34	41	41	A2	GI. esophagus, mucosa (GTEx)	EpiXcan	0.993651	esophagus_mucosa	0.999981
6090	ENSG00000141568	FOXK2	0.117754	0.0294726	0.906263	0.0294615	0.014086	0.0421067	0.0924194	34	38	38	A2	GI. esophagus, mucosa (GTEx)	EpiXcan	0.993651	esophagus_mucosa	0.999981
6091	ENSG00000165140	FBP1	0.11757	0.0468311	0.906408	0.0205493	0.0157329	0.0321913	0.0719308	17	23	23	A2	GI. esophagus, mucosa (GTEx)	EpiXcan	0.993651	esophagus_mucosa	0.999981
6092	ENSG00000119471	HSDL2	0.117377	0.00456001	0.906561	0.214444	0.361296	7.33781e-32	1.75593e-30	14	16	16	A2	GI. esophagus, mucosa (GTEx)	EpiXcan	0.993651	esophagus_mucosa	0.999981
6093	ENSG00000157103	SLC6A1	-0.11715	0.00352015	0.906742	0.140656	0.0264752	0.00545248	0.0135579	119	147	147	A2	GI. esophagus, mucosa (GTEx)	EpiXcan	0.993651	esophagus_mucosa	0.999981
6094	ENSG00000140391	TSPAN3	-0.116969	-0.0335309	0.906884	0.0100299	0.0182502	0.0191475	0.0444227	5	6	6	A2	GI. esophagus, mucosa (GTEx)	EpiXcan	0.993651	esophagus_mucosa	0.999981
6095	ENSG00000125875	TBC1D20	0.11658	0.00437798	0.907193	0.0325442	0.0630035	1.32626e-05	4.55838e-05	15	21	21	A2	GI. esophagus, mucosa (GTEx)	EpiXcan	0.993651	esophagus_mucosa	0.999981
6096	ENSG00000167840	ZNF232	-0.116561	-2.83991e-05	0.907208	0.232899	0.342655	6.58798e-31	1.46855e-29	38	50	50	A2	GI. esophagus, mucosa (GTEx)	EpiXcan	0.993651	esophagus_mucosa	0.999981
6097	ENSG00000204713	TRIM27	-0.116524	-0.00569846	0.907237	0.173066	0.423558	5.28435e-40	1.92645e-38	8	13	13	A2	GI. esophagus, mucosa (GTEx)	EpiXcan	0.993651	esophagus_mucosa	0.999981
6098	ENSG00000100258	LMF2	-0.116264	-0.0106494	0.907443	0.0795862	0.169652	8.25324e-14	6.2963e-13	20	23	23	A2	GI. esophagus, mucosa (GTEx)	EpiXcan	0.993651	esophagus_mucosa	0.999981
6099	ENSG00000107614	TRDMT1	0.11613	0.00263139	0.90755	0.0198066	0.093676	5.77997e-08	2.57605e-07	3	4	4	A2	GI. esophagus, mucosa (GTEx)	EpiXcan	0.993651	esophagus_mucosa	0.999981
6100	ENSG00000174705	SH3PXD2B	0.11572	0.0525572	0.907874	0.00704129	0.0469319	0.000153393	0.000461102	4	5	5	A2	GI. esophagus, mucosa (GTEx)	EpiXcan	0.993651	esophagus_mucosa	0.999981
6101	ENSG00000064932	SBNO2	0.115627	0.0122419	0.907949	0.0548001	0.150847	3.74751e-12	2.47459e-11	7	7	7	A2	GI. esophagus, mucosa (GTEx)	EpiXcan	0.993651	esophagus_mucosa	0.999981
6102	ENSG00000182957	SPATA13	-0.115132	0.0147572	0.90834	0.0153908	0.0301813	0.00276098	0.00712066	21	24	24	A2	GI. esophagus, mucosa (GTEx)	EpiXcan	0.993651	esophagus_mucosa	0.999981
6103	ENSG00000186854	TRABD2A	0.115111	0.0092366	0.908357	0.0164181	0.0344858	0.00149067	0.00397636	10	11	11	A2	GI. esophagus, mucosa (GTEx)	EpiXcan	0.993651	esophagus_mucosa	0.999981
6104	ENSG00000078319	PMS2P1	-0.11483	-0.0136241	0.90858	0.0488497	0.103197	1.05486e-08	5.08879e-08	14	16	16	A2	GI. esophagus, mucosa (GTEx)	EpiXcan	0.993651	esophagus_mucosa	0.999981
6105	ENSG00000183762	KREMEN1	-0.114773	-0.0300331	0.908625	0.0287239	0.0758865	1.67983e-06	6.41812e-06	25	30	30	A2	GI. esophagus, mucosa (GTEx)	EpiXcan	0.993651	esophagus_mucosa	0.999981
6106	ENSG00000070159	PTPN3	0.114754	0.200185	0.90864	0.000129103	0.0685728	5.17032e-06	1.85493e-05	6	8	8	A2	GI. esophagus, mucosa (GTEx)	EpiXcan	0.993651	esophagus_mucosa	0.999981
6107	ENSG00000165934	CPSF2	0.114624	0.0210092	0.908743	0.116482	0.156222	8.4503e-13	5.89416e-12	65	75	75	A2	GI. esophagus, mucosa (GTEx)	EpiXcan	0.993651	esophagus_mucosa	0.999981
6108	ENSG00000133812	SBF2	-0.114463	-0.0033947	0.908871	0.0234291	0.056608	3.23416e-05	0.000105709	11	11	11	A2	GI. esophagus, mucosa (GTEx)	EpiXcan	0.993651	esophagus_mucosa	0.999981
6109	ENSG00000145936	KCNMB1	-0.114297	-0.0104439	0.909003	0.00765673	0.0105086	0.0809081	0.168622	15	17	17	A2	GI. esophagus, mucosa (GTEx)	EpiXcan	0.993651	esophagus_mucosa	0.999981
6110	ENSG00000161016	RPL8	-0.114023	-0.0290849	0.90922	0.0205852	0.125608	3.17779e-10	1.76042e-09	12	17	17	A2	GI. esophagus, mucosa (GTEx)	EpiXcan	0.993651	esophagus_mucosa	0.999981
6111	ENSG00000057608	GDI2	-0.113983	-0.0201377	0.909251	0.0636068	0.214218	1.58307e-17	1.59793e-16	11	15	15	A2	GI. esophagus, mucosa (GTEx)	EpiXcan	0.993651	esophagus_mucosa	0.999981
6112	ENSG00000166770	ZNF667-AS1	0.113575	-0.0188858	0.909575	0.0322781	0.0267589	0.00502903	0.0125717	38	45	45	A2	GI. esophagus, mucosa (GTEx)	EpiXcan	0.993651	esophagus_mucosa	0.999981
6113	ENSG00000121542	SEC22A	-0.113453	-0.0737726	0.909672	0.00182921	0.0134427	0.0472503	0.102695	7	8	8	A2	GI. esophagus, mucosa (GTEx)	EpiXcan	0.993651	esophagus_mucosa	0.999981
6114	ENSG00000187922	LCN10	0.113437	0.0311658	0.909684	0.0149632	0.0446633	0.000241736	0.000709595	4	6	6	A2	GI. esophagus, mucosa (GTEx)	EpiXcan	0.993651	esophagus_mucosa	0.999981
6115	ENSG00000168961	LGALS9	0.113329	-0.00189999	0.90977	0.0702758	0.224943	6.81571e-19	7.49514e-18	4	5	5	A2	GI. esophagus, mucosa (GTEx)	EpiXcan	0.993651	esophagus_mucosa	0.999981
6116	ENSG00000059378	PARP12	0.11329	0.0136779	0.909801	0.0134871	0.0721973	3.05193e-06	1.12907e-05	11	13	13	A2	GI. esophagus, mucosa (GTEx)	EpiXcan	0.993651	esophagus_mucosa	0.999981
6117	ENSG00000251615	AC104825.2	0.113274	0.00509224	0.909814	0.0710219	0.276872	1.06777e-23	1.59188e-22	17	24	24	A2	GI. esophagus, mucosa (GTEx)	EpiXcan	0.993651	esophagus_mucosa	0.999981
6118	ENSG00000072958	AP1M1	0.113055	0.0149042	0.909987	0.0291101	0.158433	1.07812e-12	7.45681e-12	11	14	14	A2	GI. esophagus, mucosa (GTEx)	EpiXcan	0.993651	esophagus_mucosa	0.999981
6119	ENSG00000163814	CDCP1	0.113005	0.000898674	0.910026	0.0674652	0.100773	1.58643e-08	7.52572e-08	20	28	28	A2	GI. esophagus, mucosa (GTEx)	EpiXcan	0.993651	esophagus_mucosa	0.999981
6120	ENSG00000185909	KLHDC8B	-0.112968	-0.00866562	0.910056	0.0189891	0.0332883	0.00148336	0.00395836	19	28	28	A2	GI. esophagus, mucosa (GTEx)	EpiXcan	0.993651	esophagus_mucosa	0.999981
6121	ENSG00000261098	AP000766.1	-0.112473	-0.00856959	0.910448	0.0272482	0.200866	3.55638e-16	3.29707e-15	18	22	22	A2	GI. esophagus, mucosa (GTEx)	EpiXcan	0.993651	esophagus_mucosa	0.999981
6122	ENSG00000101445	PPP1R16B	0.112401	0.00459197	0.910505	0.0135819	0.0364714	0.00105068	0.00284994	7	9	9	A2	GI. esophagus, mucosa (GTEx)	EpiXcan	0.993651	esophagus_mucosa	0.999981
6123	ENSG00000137831	UACA	-0.112293	-0.034502	0.910591	0.00371729	0.0131989	0.0488682	0.105981	4	4	4	A2	GI. esophagus, mucosa (GTEx)	EpiXcan	0.993651	esophagus_mucosa	0.999981
6124	ENSG00000051382	PIK3CB	-0.111733	-0.00784813	0.911035	0.012842	0.0612666	1.1271e-05	3.90454e-05	9	13	13	A2	GI. esophagus, mucosa (GTEx)	EpiXcan	0.993651	esophagus_mucosa	0.999981
6125	ENSG00000243811	APOBEC3D	0.111662	0.0121814	0.911091	0.0334029	0.104976	9.65692e-09	4.67453e-08	10	13	13	A2	GI. esophagus, mucosa (GTEx)	EpiXcan	0.993651	esophagus_mucosa	0.999981
6126	ENSG00000141627	DYM	-0.111622	-0.0135181	0.911123	0.0275309	0.0870089	2.14251e-07	9.01231e-07	4	5	5	A2	GI. esophagus, mucosa (GTEx)	EpiXcan	0.993651	esophagus_mucosa	0.999981
6127	ENSG00000144230	GPR17	0.111441	0.00613306	0.911266	0.448398	0.592627	1.87445e-67	2.98187e-65	43	49	49	A2	GI. esophagus, mucosa (GTEx)	EpiXcan	0.993651	esophagus_mucosa	0.999981
6128	ENSG00000144647	POMGNT2	-0.111399	-1.67533	0.9113	1.89246e-06	0.181901	3.66261e-15	3.12258e-14	1	5	5	A2	GI. esophagus, mucosa (GTEx)	EpiXcan	0.993651	esophagus_mucosa	0.999981
6129	ENSG00000235878	AP001468.1	-0.11139	-0.00780193	0.911307	0.125356	0.314615	1.23272e-27	2.34467e-26	25	31	31	A2	GI. esophagus, mucosa (GTEx)	EpiXcan	0.993651	esophagus_mucosa	0.999981
6130	ENSG00000122779	TRIM24	-0.111214	-0.0488619	0.911447	0.01298	0.0984463	2.85493e-08	1.32207e-07	15	20	20	A2	GI. esophagus, mucosa (GTEx)	EpiXcan	0.993651	esophagus_mucosa	0.999981
6131	ENSG00000272140	AC022400.5	-0.111099	0.0303793	0.911538	0.0359139	0.020634	0.0140101	0.0331129	24	28	28	A2	GI. esophagus, mucosa (GTEx)	EpiXcan	0.993651	esophagus_mucosa	0.999981
6132	ENSG00000132274	TRIM22	-0.110513	-0.0137235	0.912003	0.018717	0.0284017	0.00383612	0.00971804	5	6	6	A2	GI. esophagus, mucosa (GTEx)	EpiXcan	0.993651	esophagus_mucosa	0.999981
6133	ENSG00000170037	CNTROB	-0.110361	-0.0191313	0.912123	0.0257353	0.0309969	0.00245396	0.00636167	17	19	19	A2	GI. esophagus, mucosa (GTEx)	EpiXcan	0.993651	esophagus_mucosa	0.999981
6134	ENSG00000185261	KIAA0825	0.110314	0.0166424	0.912161	0.0148179	0.0453435	0.000179827	0.000536758	8	10	10	A2	GI. esophagus, mucosa (GTEx)	EpiXcan	0.993651	esophagus_mucosa	0.999981
6135	ENSG00000182919	C11orf54	0.109901	0.00493592	0.912488	0.143646	0.44425	1.54767e-42	6.50624e-41	19	28	28	A2	GI. esophagus, mucosa (GTEx)	EpiXcan	0.993651	esophagus_mucosa	0.999981
6136	ENSG00000096401	CDC5L	0.109556	0.0146575	0.912761	0.0386655	0.0803262	4.09118e-07	1.67316e-06	9	10	10	A2	GI. esophagus, mucosa (GTEx)	EpiXcan	0.993651	esophagus_mucosa	0.999981
6137	ENSG00000100324	TAB1	-0.109453	-0.0688009	0.912843	0.00669653	0.0183779	0.0202303	0.0467333	3	5	5	A2	GI. esophagus, mucosa (GTEx)	EpiXcan	0.993651	esophagus_mucosa	0.999981
6138	ENSG00000242247	ARFGAP3	-0.10937	-0.00395591	0.912909	0.0326783	0.14848	4.84467e-12	3.17347e-11	10	12	12	A2	GI. esophagus, mucosa (GTEx)	EpiXcan	0.993651	esophagus_mucosa	0.999981
6139	ENSG00000234585	CCT6P3	-0.108165	-0.00514062	0.913865	0.329292	0.576667	5.81121e-65	8.21729e-63	24	31	31	A2	GI. esophagus, mucosa (GTEx)	EpiXcan	0.993651	esophagus_mucosa	0.999981
6140	ENSG00000185869	ZNF829	-0.107994	-0.00506595	0.914	0.0628619	0.0140297	0.0428206	0.0937952	43	52	52	A2	GI. esophagus, mucosa (GTEx)	EpiXcan	0.993651	esophagus_mucosa	0.999981
6141	ENSG00000133393	FOPNL	0.107794	-0.00661941	0.914159	0.039024	0.041796	0.0004378	0.00124866	24	35	35	A2	GI. esophagus, mucosa (GTEx)	EpiXcan	0.993651	esophagus_mucosa	0.999981
6142	ENSG00000247903	AC024896.1	0.107389	0.00944221	0.914481	0.0605647	0.276543	2.44343e-25	4.03367e-24	5	12	12	A2	GI. esophagus, mucosa (GTEx)	EpiXcan	0.993651	esophagus_mucosa	0.999981
6143	ENSG00000198832	SELENOM	0.107187	0.0287058	0.914641	0.0523841	0.0732659	2.03162e-06	7.68875e-06	21	31	31	A2	GI. esophagus, mucosa (GTEx)	EpiXcan	0.993651	esophagus_mucosa	0.999981
6144	ENSG00000126746	ZNF384	-0.106961	-0.0264271	0.91482	0.027899	0.135518	5.00037e-11	2.97747e-10	4	6	6	A2	GI. esophagus, mucosa (GTEx)	EpiXcan	0.993651	esophagus_mucosa	0.999981
6145	ENSG00000157077	ZFYVE9	0.106629	0.0554993	0.915083	0.00558793	0.0135472	0.0461203	0.100426	7	7	7	A2	GI. esophagus, mucosa (GTEx)	EpiXcan	0.993651	esophagus_mucosa	0.999981
6146	ENSG00000156976	EIF4A2	-0.106413	-0.0401694	0.915255	0.0147058	0.0444485	0.000258582	0.000756508	11	13	13	A2	GI. esophagus, mucosa (GTEx)	EpiXcan	0.993651	esophagus_mucosa	0.999981
6147	ENSG00000160226	C21orf2	-0.106285	-0.00378153	0.915357	0.324732	0.487845	8.29492e-51	5.0052e-49	21	33	33	A2	GI. esophagus, mucosa (GTEx)	EpiXcan	0.993651	esophagus_mucosa	0.999981
6148	ENSG00000198682	PAPSS2	0.106201	0.0557626	0.915423	0.00427106	0.016481	0.0285351	0.064196	12	14	14	A2	GI. esophagus, mucosa (GTEx)	EpiXcan	0.993651	esophagus_mucosa	0.999981
6149	ENSG00000130560	UBAC1	0.105841	0.00562917	0.915708	0.126503	0.310377	1.09577e-26	1.93195e-25	29	39	39	A2	GI. esophagus, mucosa (GTEx)	EpiXcan	0.993651	esophagus_mucosa	0.999981
6150	ENSG00000165861	ZFYVE1	-0.105803	-0.0244356	0.915739	0.0221726	0.113491	2.93067e-09	1.49024e-08	13	20	20	A2	GI. esophagus, mucosa (GTEx)	EpiXcan	0.993651	esophagus_mucosa	0.999981
6151	ENSG00000269918	AF131215.6	0.105783	0.00582743	0.915755	0.232647	0.313086	1.46563e-27	2.76888e-26	30	39	39	A2	GI. esophagus, mucosa (GTEx)	EpiXcan	0.993651	esophagus_mucosa	0.999981
6152	ENSG00000144741	SLC25A26	-0.105714	-0.0305112	0.91581	0.0320403	0.0748273	2.08161e-06	7.8588e-06	25	31	31	A2	GI. esophagus, mucosa (GTEx)	EpiXcan	0.993651	esophagus_mucosa	0.999981
6153	ENSG00000143363	PRUNE1	0.10567	0.0775572	0.915844	0.00460324	0.0260252	0.00584187	0.0144514	5	8	8	A2	GI. esophagus, mucosa (GTEx)	EpiXcan	0.993651	esophagus_mucosa	0.999981
6154	ENSG00000232677	LINC00665	-0.105291	-0.00545574	0.916145	0.146476	0.188796	2.44207e-15	2.10638e-14	35	45	45	A2	GI. esophagus, mucosa (GTEx)	EpiXcan	0.993651	esophagus_mucosa	0.999981
6155	ENSG00000177674	AGTRAP	0.105225	0.00656637	0.916197	0.292367	0.443312	5.60297e-44	2.55492e-42	24	29	29	A2	GI. esophagus, mucosa (GTEx)	EpiXcan	0.993651	esophagus_mucosa	0.999981
6156	ENSG00000231925	TAPBP	0.105046	0.006748	0.916339	0.13412	0.183034	5.92692e-15	4.96535e-14	53	65	65	A2	GI. esophagus, mucosa (GTEx)	EpiXcan	0.993651	esophagus_mucosa	0.999981
6157	ENSG00000187994	RINL	-0.10479	-0.017936	0.916542	0.0825185	0.151658	1.984e-12	1.34629e-11	28	34	34	A2	GI. esophagus, mucosa (GTEx)	EpiXcan	0.993651	esophagus_mucosa	0.999981
6158	ENSG00000137106	GRHPR	0.104711	0.00749074	0.916605	0.275021	0.404162	1.32504e-38	4.53525e-37	39	46	46	A2	GI. esophagus, mucosa (GTEx)	EpiXcan	0.993651	esophagus_mucosa	0.999981
6159	ENSG00000097046	CDC7	-0.104483	-0.00777354	0.916786	0.195101	0.499203	5.17858e-51	3.13831e-49	8	10	10	A2	GI. esophagus, mucosa (GTEx)	EpiXcan	0.993651	esophagus_mucosa	0.999981
6160	ENSG00000175416	CLTB	0.104184	-0.00545259	0.917024	0.0793972	0.15683	8.10096e-13	5.66743e-12	62	77	77	A2	GI. esophagus, mucosa (GTEx)	EpiXcan	0.993651	esophagus_mucosa	0.999981
6161	ENSG00000068079	IFI35	-0.104079	-0.041331	0.917107	0.043588	0.0326593	0.001708	0.00452161	32	40	40	A2	GI. esophagus, mucosa (GTEx)	EpiXcan	0.993651	esophagus_mucosa	0.999981
6162	ENSG00000178078	STAP2	-0.104017	0.00233667	0.917156	0.0736124	0.036031	0.000948674	0.00258426	26	35	35	A2	GI. esophagus, mucosa (GTEx)	EpiXcan	0.993651	esophagus_mucosa	0.999981
6163	ENSG00000186314	PRELID2	0.103852	0.0285931	0.917287	0.0380445	0.0323737	0.00202144	0.00530723	26	31	31	A2	GI. esophagus, mucosa (GTEx)	EpiXcan	0.993651	esophagus_mucosa	0.999981
6164	ENSG00000198771	RCSD1	0.103571	0.0501013	0.91751	0.00594155	0.0391497	0.000698682	0.00193949	8	9	9	A2	GI. esophagus, mucosa (GTEx)	EpiXcan	0.993651	esophagus_mucosa	0.999981
6165	ENSG00000147789	ZNF7	0.103327	0.0152128	0.917703	0.032104	0.0785089	9.67986e-07	3.78621e-06	8	9	9	A2	GI. esophagus, mucosa (GTEx)	EpiXcan	0.993651	esophagus_mucosa	0.999981
6166	ENSG00000220804	LINC01881	0.103292	0.0381653	0.917731	0.00893804	0.0225802	0.00684979	0.0168524	17	23	23	A2	GI. esophagus, mucosa (GTEx)	EpiXcan	0.993651	esophagus_mucosa	0.999981
6167	ENSG00000074657	ZNF532	0.103276	-0.0149675	0.917744	0.0458303	0.0305283	0.00284103	0.00731763	29	32	32	A2	GI. esophagus, mucosa (GTEx)	EpiXcan	0.993651	esophagus_mucosa	0.999981
6168	ENSG00000176623	RMDN1	-0.102855	-0.00882585	0.918078	0.0777939	0.172906	5.06388e-14	3.9187e-13	19	24	24	A2	GI. esophagus, mucosa (GTEx)	EpiXcan	0.993651	esophagus_mucosa	0.999981
6169	ENSG00000117450	PRDX1	0.102781	0.0215842	0.918137	0.0123693	0.0114557	0.065328	0.138565	13	15	15	A2	GI. esophagus, mucosa (GTEx)	EpiXcan	0.993651	esophagus_mucosa	0.999981
6170	ENSG00000174007	CEP19	-0.1026	-0.00824741	0.91828	0.0477796	0.147398	6.84334e-12	4.41474e-11	7	9	9	A2	GI. esophagus, mucosa (GTEx)	EpiXcan	0.993651	esophagus_mucosa	0.999981
6171	ENSG00000196576	PLXNB2	0.102551	0.0343772	0.918319	0.0140218	0.0413349	0.000452536	0.00128604	9	14	14	A2	GI. esophagus, mucosa (GTEx)	EpiXcan	0.993651	esophagus_mucosa	0.999981
6172	ENSG00000125378	BMP4	-0.102398	-0.0115437	0.918441	0.0264783	0.0236906	0.0084205	0.0205006	24	34	34	A2	GI. esophagus, mucosa (GTEx)	EpiXcan	0.993651	esophagus_mucosa	0.999981
6173	ENSG00000112541	PDE10A	0.102265	0.0496507	0.918547	0.00231414	0.0395375	0.000598049	0.00167442	2	3	3	A2	GI. esophagus, mucosa (GTEx)	EpiXcan	0.993651	esophagus_mucosa	0.999981
6174	ENSG00000106069	CHN2	-0.102012	-0.00980629	0.918747	0.0747136	0.119899	7.90105e-10	4.23943e-09	30	40	40	A2	GI. esophagus, mucosa (GTEx)	EpiXcan	0.993651	esophagus_mucosa	0.999981
6175	ENSG00000135763	URB2	0.101884	0.0169246	0.918848	0.146463	0.076116	1.34767e-06	5.19868e-06	89	104	104	A2	GI. esophagus, mucosa (GTEx)	EpiXcan	0.993651	esophagus_mucosa	0.999981
6176	ENSG00000204314	PRRT1	0.101784	0.00424416	0.918928	0.0600787	0.18735	3.88916e-15	3.30768e-14	14	20	20	A2	GI. esophagus, mucosa (GTEx)	EpiXcan	0.993651	esophagus_mucosa	0.999981
6177	ENSG00000088888	MAVS	0.101505	0.00710117	0.91915	0.0276264	0.0847895	1.93104e-07	8.1719e-07	21	26	26	A2	GI. esophagus, mucosa (GTEx)	EpiXcan	0.993651	esophagus_mucosa	0.999981
6178	ENSG00000157554	ERG	-0.101316	-0.0572261	0.919299	0.000176675	0.0960291	4.92049e-08	2.21557e-07	3	7	7	A2	GI. esophagus, mucosa (GTEx)	EpiXcan	0.993651	esophagus_mucosa	0.999981
6179	ENSG00000166394	CYB5R2	-0.101163	-0.00524118	0.919421	0.10102	0.249291	1.48784e-20	1.82704e-19	9	11	11	A2	GI. esophagus, mucosa (GTEx)	EpiXcan	0.993651	esophagus_mucosa	0.999981
6180	ENSG00000113119	TMCO6	0.101089	0.025275	0.919479	0.0190755	0.0433379	0.000297074	0.000864423	6	6	6	A2	GI. esophagus, mucosa (GTEx)	EpiXcan	0.993651	esophagus_mucosa	0.999981
6181	ENSG00000141404	GNAL	-0.101001	0.00643689	0.919549	0.0356139	0.390081	1.43709e-35	4.1912e-34	22	30	30	A2	GI. esophagus, mucosa (GTEx)	EpiXcan	0.993651	esophagus_mucosa	0.999981
6182	ENSG00000163624	CDS1	-0.100808	-0.0763964	0.919703	0.0064892	0.0246733	0.00627786	0.0154943	6	8	8	A2	GI. esophagus, mucosa (GTEx)	EpiXcan	0.993651	esophagus_mucosa	0.999981
6183	ENSG00000204516	MICB	-0.100775	0.00280315	0.919729	0.230042	0.463094	1.63506e-47	8.60498e-46	38	44	44	A2	GI. esophagus, mucosa (GTEx)	EpiXcan	0.993651	esophagus_mucosa	0.999981
6184	ENSG00000138363	ATIC	-0.100672	-0.00519288	0.919811	0.171571	0.304245	3.58608e-26	6.18245e-25	8	8	8	A2	GI. esophagus, mucosa (GTEx)	EpiXcan	0.993651	esophagus_mucosa	0.999981
6185	ENSG00000161692	DBF4B	-0.100596	-0.00560669	0.919871	0.189616	0.27911	4.12721e-24	6.32132e-23	33	39	39	A2	GI. esophagus, mucosa (GTEx)	EpiXcan	0.993651	esophagus_mucosa	0.999981
6186	ENSG00000003137	CYP26B1	-0.100441	-0.000943867	0.919994	0.0149248	0.0464997	0.000199568	0.000592023	11	13	13	A2	GI. esophagus, mucosa (GTEx)	EpiXcan	0.993651	esophagus_mucosa	0.999981
6187	ENSG00000148600	CDHR1	-0.0994506	-0.00551607	0.92078	0.267312	0.346613	2.37752e-31	5.47415e-30	44	60	60	A2	GI. esophagus, mucosa (GTEx)	EpiXcan	0.993651	esophagus_mucosa	0.999981
6188	ENSG00000117597	DIEXF	0.0993275	0.0540246	0.920878	0.0182687	0.0494005	0.000120951	0.000368567	9	11	11	A2	GI. esophagus, mucosa (GTEx)	EpiXcan	0.993651	esophagus_mucosa	0.999981
6189	ENSG00000167863	ATP5H	-0.0991249	-0.0023151	0.921039	0.0271525	0.0358715	0.00102703	0.00278793	24	25	25	A2	GI. esophagus, mucosa (GTEx)	EpiXcan	0.993651	esophagus_mucosa	0.999981
6190	ENSG00000134899	ERCC5	0.0991088	-0.04632	0.921052	0.0601307	0.015026	0.035768	0.0793402	55	61	61	A2	GI. esophagus, mucosa (GTEx)	EpiXcan	0.993651	esophagus_mucosa	0.999981
6191	ENSG00000158863	FAM160B2	-0.0989109	-0.018955	0.921209	0.0625967	0.164463	6.63483e-14	5.09775e-13	27	35	35	A2	GI. esophagus, mucosa (GTEx)	EpiXcan	0.993651	esophagus_mucosa	0.999981
6192	ENSG00000126790	L3HYPDH	0.0988903	0.00694439	0.921225	0.291125	0.38441	4.07728e-36	1.23813e-34	34	38	38	A2	GI. esophagus, mucosa (GTEx)	EpiXcan	0.993651	esophagus_mucosa	0.999981
6193	ENSG00000006062	MAP3K14	0.0986452	0.017089	0.92142	0.0304819	0.0400247	0.000575343	0.00161472	12	15	15	A2	GI. esophagus, mucosa (GTEx)	EpiXcan	0.993651	esophagus_mucosa	0.999981
6194	ENSG00000273179	AC092535.4	0.0984854	0.00298171	0.921547	0.0620288	0.157354	1.00874e-12	6.9977e-12	10	12	12	A2	GI. esophagus, mucosa (GTEx)	EpiXcan	0.993651	esophagus_mucosa	0.999981
6195	ENSG00000119314	PTBP3	-0.0983182	-0.00264247	0.92168	0.0368918	0.0635916	1.12328e-05	3.89323e-05	10	14	14	A2	GI. esophagus, mucosa (GTEx)	EpiXcan	0.993651	esophagus_mucosa	0.999981
6196	ENSG00000072609	CHFR	0.0979243	0.00606833	0.921992	0.0539035	0.100051	1.70339e-08	8.06419e-08	27	32	32	A2	GI. esophagus, mucosa (GTEx)	EpiXcan	0.993651	esophagus_mucosa	0.999981
6197	ENSG00000119655	NPC2	0.0976189	0.0123578	0.922235	0.0583486	0.08223	5.28921e-07	2.13567e-06	36	40	40	A2	GI. esophagus, mucosa (GTEx)	EpiXcan	0.993651	esophagus_mucosa	0.999981
6198	ENSG00000161904	LEMD2	-0.0968959	-0.0176421	0.922809	0.0327332	0.0900521	1.23887e-07	5.35772e-07	9	11	11	A2	GI. esophagus, mucosa (GTEx)	EpiXcan	0.993651	esophagus_mucosa	0.999981
6199	ENSG00000113790	EHHADH	-0.0965982	-0.0090652	0.923045	0.0750239	0.0508881	7.46779e-05	0.000233978	34	36	36	A2	GI. esophagus, mucosa (GTEx)	EpiXcan	0.993651	esophagus_mucosa	0.999981
6200	ENSG00000180354	MTURN	-0.0965034	-0.198364	0.923121	0.0102674	0.0244923	0.00717623	0.0176148	4	5	5	A2	GI. esophagus, mucosa (GTEx)	EpiXcan	0.993651	esophagus_mucosa	0.999981
6201	ENSG00000133872	SARAF	-0.0964123	0.01605	0.923193	0.0581836	0.0996765	1.88071e-08	8.86767e-08	14	18	18	A2	GI. esophagus, mucosa (GTEx)	EpiXcan	0.993651	esophagus_mucosa	0.999981
6202	ENSG00000115239	ASB3	0.0962503	0.00844726	0.923322	0.0898963	0.0662121	7.25063e-06	2.56771e-05	50	61	61	A2	GI. esophagus, mucosa (GTEx)	EpiXcan	0.993651	esophagus_mucosa	0.999981
6203	ENSG00000138439	FAM117B	-0.0961974	-0.0194287	0.923364	0.0730983	0.093694	3.87413e-08	1.7683e-07	71	88	88	A2	GI. esophagus, mucosa (GTEx)	EpiXcan	0.993651	esophagus_mucosa	0.999981
6204	ENSG00000196696	PDXDC2P-NPIPB14P	0.0961927	0.00990096	0.923367	0.0945435	0.22785	3.23013e-19	3.63202e-18	28	33	33	A2	GI. esophagus, mucosa (GTEx)	EpiXcan	0.993651	esophagus_mucosa	0.999981
6205	ENSG00000152782	PANK1	0.09609	0.00957316	0.923449	0.0614796	0.0285674	0.00384732	0.00973992	51	63	63	A2	GI. esophagus, mucosa (GTEx)	EpiXcan	0.993651	esophagus_mucosa	0.999981
6206	ENSG00000189339	SLC35E2B	-0.0960666	-0.0227459	0.923468	0.0207913	0.626757	3.06133e-75	9.31643e-73	14	27	27	A2	GI. esophagus, mucosa (GTEx)	EpiXcan	0.993651	esophagus_mucosa	0.999981
6207	ENSG00000174132	FAM174A	0.0958631	0.0121713	0.923629	0.0102816	0.0116992	0.0641204	0.136306	11	14	14	A2	GI. esophagus, mucosa (GTEx)	EpiXcan	0.993651	esophagus_mucosa	0.999981
6208	ENSG00000197622	CDC42SE1	-0.095717	-0.011777	0.923745	0.104965	0.0463572	0.000129019	0.000391609	37	45	45	A2	GI. esophagus, mucosa (GTEx)	EpiXcan	0.993651	esophagus_mucosa	0.999981
6209	ENSG00000008394	MGST1	-0.0953664	-0.0109554	0.924024	0.122021	0.379233	1.1569e-34	3.21976e-33	10	13	13	A2	GI. esophagus, mucosa (GTEx)	EpiXcan	0.993651	esophagus_mucosa	0.999981
6210	ENSG00000089723	OTUB2	-0.095065	-0.0128599	0.924263	0.0286032	0.0840689	3.88609e-07	1.59582e-06	6	6	6	A2	GI. esophagus, mucosa (GTEx)	EpiXcan	0.993651	esophagus_mucosa	0.999981
6211	ENSG00000028203	VEZT	0.0948748	0.013129	0.924414	0.0283935	0.0569843	3.66687e-05	0.000119156	3	3	3	A2	GI. esophagus, mucosa (GTEx)	EpiXcan	0.993651	esophagus_mucosa	0.999981
6212	ENSG00000186834	HEXIM1	-0.0944649	-0.0367793	0.92474	0.00414284	0.0141263	0.0408862	0.0898674	12	20	20	A2	GI. esophagus, mucosa (GTEx)	EpiXcan	0.993651	esophagus_mucosa	0.999981
6213	ENSG00000258289	CHURC1	0.09432	0.00262445	0.924855	0.448307	0.728966	1.22794e-105	2.865e-102	9	10	10	A2	GI. esophagus, mucosa (GTEx)	EpiXcan	0.993651	esophagus_mucosa	0.999981
6214	ENSG00000205181	LINC00654	0.0942879	0.0435107	0.92488	0.0221901	0.0112955	0.0707751	0.149214	49	58	58	A2	GI. esophagus, mucosa (GTEx)	EpiXcan	0.993651	esophagus_mucosa	0.999981
6215	ENSG00000136449	MYCBPAP	-0.0942773	-0.0142887	0.924889	0.10007	0.14912	3.50558e-12	2.32361e-11	41	51	51	A2	GI. esophagus, mucosa (GTEx)	EpiXcan	0.993651	esophagus_mucosa	0.999981
6216	ENSG00000205937	RNPS1	-0.0941754	0.03707	0.92497	0.0143885	0.040287	0.000472111	0.00133868	10	12	12	A2	GI. esophagus, mucosa (GTEx)	EpiXcan	0.993651	esophagus_mucosa	0.999981
6217	ENSG00000211772	TRBC2	-0.0940772	0.0340391	0.925048	0.00438086	0.0488368	0.000125333	0.00038109	5	10	10	A2	GI. esophagus, mucosa (GTEx)	EpiXcan	0.993651	esophagus_mucosa	0.999981
6218	ENSG00000261534	AL596244.1	0.0936845	0.0338505	0.92536	0.00651394	0.0167399	0.0246026	0.0560019	4	4	4	A2	GI. esophagus, mucosa (GTEx)	EpiXcan	0.993651	esophagus_mucosa	0.999981
6219	ENSG00000102910	LONP2	0.0930602	0.0170557	0.925856	0.0165462	0.255543	5.18087e-22	6.94702e-21	12	15	15	A2	GI. esophagus, mucosa (GTEx)	EpiXcan	0.993651	esophagus_mucosa	0.999981
6220	ENSG00000204120	GIGYF2	-0.0930178	-0.0150389	0.925889	0.0297132	0.0861702	2.64823e-07	1.10631e-06	11	12	12	A2	GI. esophagus, mucosa (GTEx)	EpiXcan	0.993651	esophagus_mucosa	0.999981
6221	ENSG00000144504	ANKMY1	-0.0929627	-0.0673869	0.925933	0.00124906	0.13381	3.26442e-11	1.98087e-10	3	4	4	A2	GI. esophagus, mucosa (GTEx)	EpiXcan	0.993651	esophagus_mucosa	0.999981
6222	ENSG00000146476	ARMT1	-0.092704	-0.00720499	0.926139	0.0626819	0.111441	1.60715e-09	8.36375e-09	25	28	28	A2	GI. esophagus, mucosa (GTEx)	EpiXcan	0.993651	esophagus_mucosa	0.999981
6223	ENSG00000156675	RAB11FIP1	0.092545	0.00424532	0.926265	0.0585891	0.172993	4.25325e-14	3.32261e-13	9	12	12	A2	GI. esophagus, mucosa (GTEx)	EpiXcan	0.993651	esophagus_mucosa	0.999981
6224	ENSG00000178980	SELENOW	0.0924069	0.00237839	0.926375	0.0483858	0.0896689	1.72618e-07	7.35164e-07	24	29	29	A2	GI. esophagus, mucosa (GTEx)	EpiXcan	0.993651	esophagus_mucosa	0.999981
6225	ENSG00000143178	TBX19	-0.0924027	-0.0120361	0.926378	0.0182529	0.0416909	0.00042306	0.00121014	21	29	29	A2	GI. esophagus, mucosa (GTEx)	EpiXcan	0.993651	esophagus_mucosa	0.999981
6226	ENSG00000166140	ZFYVE19	0.0921567	0.0876002	0.926574	0.00976395	0.0473379	0.000156578	0.000470307	14	19	19	A2	GI. esophagus, mucosa (GTEx)	EpiXcan	0.993651	esophagus_mucosa	0.999981
6227	ENSG00000154856	APCDD1	0.0920456	0.0200831	0.926662	0.0224903	0.0286651	0.00374447	0.00949789	43	54	54	A2	GI. esophagus, mucosa (GTEx)	EpiXcan	0.993651	esophagus_mucosa	0.999981
6228	ENSG00000132824	SERINC3	0.0916943	0.00261777	0.926941	0.0288508	0.0232513	0.00914821	0.0221353	14	15	15	A2	GI. esophagus, mucosa (GTEx)	EpiXcan	0.993651	esophagus_mucosa	0.999981
6229	ENSG00000081189	MEF2C	-0.0914722	0.00484096	0.927117	0.0263325	0.0415278	0.000443135	0.0012624	24	29	29	A2	GI. esophagus, mucosa (GTEx)	EpiXcan	0.993651	esophagus_mucosa	0.999981
6230	ENSG00000204257	HLA-DMA	-0.091304	-0.0059353	0.927251	0.063951	0.173681	3.94324e-14	3.09598e-13	8	10	10	A2	GI. esophagus, mucosa (GTEx)	EpiXcan	0.993651	esophagus_mucosa	0.999981
6231	ENSG00000125746	EML2	0.0911165	0.0677177	0.9274	0.00121391	0.0122798	0.0574821	0.12306	1	1	1	A2	GI. esophagus, mucosa (GTEx)	EpiXcan	0.993651	esophagus_mucosa	0.999981
6232	ENSG00000204237	OXLD1	-0.0910869	-0.00935971	0.927424	0.0796724	0.132196	3.94433e-12	2.60088e-11	17	21	21	A2	GI. esophagus, mucosa (GTEx)	EpiXcan	0.993651	esophagus_mucosa	0.999981
6233	ENSG00000203668	CHML	0.0909862	0.0212	0.927504	0.017631	0.0346469	0.00133949	0.00359293	16	18	18	A2	GI. esophagus, mucosa (GTEx)	EpiXcan	0.993651	esophagus_mucosa	0.999981
6234	ENSG00000069399	BCL3	0.0906029	-0.00254023	0.927808	0.0148654	0.0186286	0.0185995	0.0432373	13	14	14	A2	GI. esophagus, mucosa (GTEx)	EpiXcan	0.993651	esophagus_mucosa	0.999981
6235	ENSG00000144214	LYG1	0.0905448	0.0149119	0.927854	0.0185623	0.0313778	0.00204578	0.00536811	22	26	26	A2	GI. esophagus, mucosa (GTEx)	EpiXcan	0.993651	esophagus_mucosa	0.999981
6236	ENSG00000254815	AP006284.1	-0.0905313	0.0023222	0.927865	0.0875313	0.122961	4.53096e-10	2.48157e-09	31	33	33	A2	GI. esophagus, mucosa (GTEx)	EpiXcan	0.993651	esophagus_mucosa	0.999981
6237	ENSG00000124275	MTRR	-0.090458	-0.028716	0.927923	0.0352283	0.0804006	6.92005e-07	2.76072e-06	31	41	41	A2	GI. esophagus, mucosa (GTEx)	EpiXcan	0.993651	esophagus_mucosa	0.999981
6238	ENSG00000197043	ANXA6	0.0904439	0.0305034	0.927934	0.0176536	0.0941523	5.03635e-08	2.26409e-07	16	20	20	A2	GI. esophagus, mucosa (GTEx)	EpiXcan	0.993651	esophagus_mucosa	0.999981
6239	ENSG00000137841	PLCB2	-0.0903635	-0.0179908	0.927998	0.0240959	0.0454002	0.000252708	0.000740096	12	15	15	A2	GI. esophagus, mucosa (GTEx)	EpiXcan	0.993651	esophagus_mucosa	0.999981
6240	ENSG00000145911	N4BP3	0.089998	0.0139174	0.928289	0.0214293	0.0502178	9.66962e-05	0.000298292	9	11	11	A2	GI. esophagus, mucosa (GTEx)	EpiXcan	0.993651	esophagus_mucosa	0.999981
6241	ENSG00000072135	PTPN18	-0.0899708	-0.0109834	0.92831	0.269694	0.376922	4.33101e-34	1.16149e-32	33	46	46	A2	GI. esophagus, mucosa (GTEx)	EpiXcan	0.993651	esophagus_mucosa	0.999981
6242	ENSG00000189337	KAZN	-0.0899662	-0.0548235	0.928314	0.00217738	0.0133393	0.0464935	0.101144	6	7	7	A2	GI. esophagus, mucosa (GTEx)	EpiXcan	0.993651	esophagus_mucosa	0.999981
6243	ENSG00000164880	INTS1	0.0897732	0.00578646	0.928467	0.215067	0.580731	2.67015e-64	3.4934e-62	20	30	30	A2	GI. esophagus, mucosa (GTEx)	EpiXcan	0.993651	esophagus_mucosa	0.999981
6244	ENSG00000237440	ZNF737	0.0897445	0.00858173	0.92849	0.0387829	0.0704241	3.35663e-06	1.23559e-05	16	26	26	A2	GI. esophagus, mucosa (GTEx)	EpiXcan	0.993651	esophagus_mucosa	0.999981
6245	ENSG00000213853	EMP2	-0.0895625	-0.000639487	0.928635	0.0631087	0.199081	1.17889e-16	1.12727e-15	14	17	17	A2	GI. esophagus, mucosa (GTEx)	EpiXcan	0.993651	esophagus_mucosa	0.999981
6246	ENSG00000131979	GCH1	-0.0893954	0.00810002	0.928768	0.0229606	0.0755028	1.52828e-06	5.8647e-06	19	26	26	A2	GI. esophagus, mucosa (GTEx)	EpiXcan	0.993651	esophagus_mucosa	0.999981
6247	ENSG00000273270	AC090114.2	0.0892498	0.00304679	0.928883	0.349968	0.5085	8.85543e-52	5.60938e-50	33	35	35	A2	GI. esophagus, mucosa (GTEx)	EpiXcan	0.993651	esophagus_mucosa	0.999981
6248	ENSG00000182389	CACNB4	0.0892448	0.0153937	0.928887	0.0275618	0.0845026	4.07009e-07	1.66551e-06	4	4	4	A2	GI. esophagus, mucosa (GTEx)	EpiXcan	0.993651	esophagus_mucosa	0.999981
6249	ENSG00000170430	MGMT	0.0892326	0.0111583	0.928897	0.287534	0.630236	1.02653e-75	3.34197e-73	65	75	75	A2	GI. esophagus, mucosa (GTEx)	EpiXcan	0.993651	esophagus_mucosa	0.999981
6250	ENSG00000164111	ANXA5	-0.0891554	-0.00528318	0.928958	0.0878132	0.14749	3.40898e-12	2.26494e-11	24	26	26	A2	GI. esophagus, mucosa (GTEx)	EpiXcan	0.993651	esophagus_mucosa	0.999981
6251	ENSG00000163785	RYK	-0.0890983	-0.0396701	0.929004	0.0167523	0.0209348	0.0118311	0.0282539	11	12	12	A2	GI. esophagus, mucosa (GTEx)	EpiXcan	0.993651	esophagus_mucosa	0.999981
6252	ENSG00000106565	TMEM176B	0.0890865	0.00392069	0.929013	0.18573	0.132978	7.21793e-11	4.23486e-10	74	97	97	A2	GI. esophagus, mucosa (GTEx)	EpiXcan	0.993651	esophagus_mucosa	0.999981
6253	ENSG00000197062	ZSCAN26	-0.0889026	-0.00234903	0.929159	0.0742941	0.123263	3.5755e-10	1.97527e-09	15	17	17	A2	GI. esophagus, mucosa (GTEx)	EpiXcan	0.993651	esophagus_mucosa	0.999981
6254	ENSG00000135931	ARMC9	-0.0886579	-0.011652	0.929354	0.0175244	0.0681464	5.44425e-06	1.95071e-05	5	6	6	A2	GI. esophagus, mucosa (GTEx)	EpiXcan	0.993651	esophagus_mucosa	0.999981
6255	ENSG00000236901	MIR600HG	0.0885615	0.0225729	0.92943	0.0564069	0.0717736	2.57351e-06	9.60451e-06	42	45	45	A2	GI. esophagus, mucosa (GTEx)	EpiXcan	0.993651	esophagus_mucosa	0.999981
6256	ENSG00000148660	CAMK2G	0.0884102	0.033484	0.929551	0.00734934	0.155313	1.49346e-12	1.01836e-11	4	7	7	A2	GI. esophagus, mucosa (GTEx)	EpiXcan	0.993651	esophagus_mucosa	0.999981
6257	ENSG00000175334	BANF1	0.0883971	0.00726183	0.929561	0.0732852	0.162796	2.50768e-13	1.84179e-12	12	17	17	A2	GI. esophagus, mucosa (GTEx)	EpiXcan	0.993651	esophagus_mucosa	0.999981
6258	ENSG00000139998	RAB15	0.0883438	0.00167345	0.929603	0.100197	0.157426	6.5523e-13	4.62327e-12	41	45	45	A2	GI. esophagus, mucosa (GTEx)	EpiXcan	0.993651	esophagus_mucosa	0.999981
6259	ENSG00000166262	FAM227B	0.0881657	0.0320982	0.929745	0.0149787	0.0340336	0.00158693	0.00421785	16	19	19	A2	GI. esophagus, mucosa (GTEx)	EpiXcan	0.993651	esophagus_mucosa	0.999981
6260	ENSG00000138193	PLCE1	-0.0880941	-0.0122	0.929802	0.0922356	0.119843	8.28579e-10	4.43397e-09	55	68	68	A2	GI. esophagus, mucosa (GTEx)	EpiXcan	0.993651	esophagus_mucosa	0.999981
6261	ENSG00000184731	FAM110C	0.087857	0.136584	0.92999	0.00156205	0.0164239	0.0249174	0.0566386	9	12	12	A2	GI. esophagus, mucosa (GTEx)	EpiXcan	0.993651	esophagus_mucosa	0.999981
6262	ENSG00000144840	RABL3	0.0878219	-0.0108646	0.930018	0.0584191	0.0912949	9.07616e-08	3.97053e-07	36	43	43	A2	GI. esophagus, mucosa (GTEx)	EpiXcan	0.993651	esophagus_mucosa	0.999981
6263	ENSG00000266714	MYO15B	0.0877568	0.00198889	0.93007	0.207526	0.298918	9.09527e-26	1.53219e-24	37	45	45	A2	GI. esophagus, mucosa (GTEx)	EpiXcan	0.993651	esophagus_mucosa	0.999981
6264	ENSG00000008282	SYPL1	-0.0875719	-0.0113334	0.930217	0.0874129	0.151282	3.29681e-12	2.19354e-11	29	31	31	A2	GI. esophagus, mucosa (GTEx)	EpiXcan	0.993651	esophagus_mucosa	0.999981
6265	ENSG00000178860	MSC	-0.0874857	-0.0161992	0.930285	0.0137498	0.062445	9.46358e-06	3.30953e-05	5	8	8	A2	GI. esophagus, mucosa (GTEx)	EpiXcan	0.993651	esophagus_mucosa	0.999981
6266	ENSG00000173821	RNF213	0.0872516	0.026617	0.930472	0.010633	0.0173225	0.0248224	0.0564564	12	17	17	A2	GI. esophagus, mucosa (GTEx)	EpiXcan	0.993651	esophagus_mucosa	0.999981
6267	ENSG00000103275	UBE2I	0.0870936	0.0280548	0.930597	0.00629274	0.0147433	0.038484	0.0849609	3	4	4	A2	GI. esophagus, mucosa (GTEx)	EpiXcan	0.993651	esophagus_mucosa	0.999981
6268	ENSG00000186468	RPS23	-0.0866116	-0.0129442	0.93098	0.0422504	0.409282	5.47989e-38	1.81784e-36	34	46	46	A2	GI. esophagus, mucosa (GTEx)	EpiXcan	0.993651	esophagus_mucosa	0.999981
6269	ENSG00000225648	SBDSP1	0.0862574	-0.00141607	0.931262	0.0567695	0.161361	4.7696e-13	3.40661e-12	23	33	33	A2	GI. esophagus, mucosa (GTEx)	EpiXcan	0.993651	esophagus_mucosa	0.999981
6270	ENSG00000137275	RIPK1	-0.0860559	-0.0121206	0.931422	0.0334106	0.12281	2.14048e-10	1.19811e-09	8	11	11	A2	GI. esophagus, mucosa (GTEx)	EpiXcan	0.993651	esophagus_mucosa	0.999981
6271	ENSG00000075914	EXOSC7	-0.0860143	-0.0126353	0.931455	0.0845834	0.0309191	0.00244608	0.00634357	67	76	76	A2	GI. esophagus, mucosa (GTEx)	EpiXcan	0.993651	esophagus_mucosa	0.999981
6272	ENSG00000034510	TMSB10	-0.0859694	-0.00750943	0.931491	0.0911451	0.145853	2.727e-12	1.82744e-11	21	29	29	A2	GI. esophagus, mucosa (GTEx)	EpiXcan	0.993651	esophagus_mucosa	0.999981
6273	ENSG00000143318	CASQ1	0.0859634	0.000908338	0.931496	0.0147584	0.04213	0.000390579	0.00112273	14	17	17	A2	GI. esophagus, mucosa (GTEx)	EpiXcan	0.993651	esophagus_mucosa	0.999981
6274	ENSG00000136866	ZFP37	-0.0858786	-0.0107854	0.931563	0.0401304	0.099494	2.17673e-08	1.0205e-07	2	2	2	A2	GI. esophagus, mucosa (GTEx)	EpiXcan	0.993651	esophagus_mucosa	0.999981
6275	ENSG00000186088	GSAP	0.0857341	0.0154183	0.931678	0.00913931	0.0601495	1.9775e-05	6.63704e-05	7	9	9	A2	GI. esophagus, mucosa (GTEx)	EpiXcan	0.993651	esophagus_mucosa	0.999981
6276	ENSG00000175826	CTDNEP1	0.0857273	0.00740148	0.931683	0.0809595	0.199234	1.67146e-16	1.58314e-15	15	20	20	A2	GI. esophagus, mucosa (GTEx)	EpiXcan	0.993651	esophagus_mucosa	0.999981
6277	ENSG00000111707	SUDS3	-0.0856272	-0.0226186	0.931763	0.00982494	0.030034	0.00222058	0.00579635	7	10	10	A2	GI. esophagus, mucosa (GTEx)	EpiXcan	0.993651	esophagus_mucosa	0.999981
6278	ENSG00000134255	CEPT1	-0.0853716	0.00735187	0.931966	0.0675273	0.0255404	0.00617877	0.0152605	57	66	66	A2	GI. esophagus, mucosa (GTEx)	EpiXcan	0.993651	esophagus_mucosa	0.999981
6279	ENSG00000132182	NUP210	0.0851641	0.00347442	0.932131	0.0617065	0.0964983	4.45221e-08	2.01704e-07	56	63	63	A2	GI. esophagus, mucosa (GTEx)	EpiXcan	0.993651	esophagus_mucosa	0.999981
6280	ENSG00000013392	RWDD2A	-0.084892	-0.0187458	0.932347	0.0183096	0.0302307	0.00276046	0.00712062	34	43	43	A2	GI. esophagus, mucosa (GTEx)	EpiXcan	0.993651	esophagus_mucosa	0.999981
6281	ENSG00000103769	RAB11A	-0.0848762	-0.0117186	0.93236	0.0314746	0.0965873	3.58331e-08	1.64038e-07	15	16	16	A2	GI. esophagus, mucosa (GTEx)	EpiXcan	0.993651	esophagus_mucosa	0.999981
6282	ENSG00000248049	UBA6-AS1	0.0844552	0.00555664	0.932695	0.00553512	0.0437311	0.00023405	0.000688046	16	18	18	A2	GI. esophagus, mucosa (GTEx)	EpiXcan	0.993651	esophagus_mucosa	0.999981
6283	ENSG00000187193	MT1X	0.0843409	0.0122855	0.932785	0.0493234	0.111732	2.33412e-09	1.19778e-08	5	5	5	A2	GI. esophagus, mucosa (GTEx)	EpiXcan	0.993651	esophagus_mucosa	0.999981
6284	ENSG00000161249	DMKN	0.0838046	0.0324438	0.933212	0.0227989	0.0805635	5.74249e-07	2.3107e-06	11	13	13	A2	GI. esophagus, mucosa (GTEx)	EpiXcan	0.993651	esophagus_mucosa	0.999981
6285	ENSG00000018189	RUFY3	0.0837764	0.0255445	0.933234	0.0310933	0.0387812	0.000574069	0.00161212	12	13	13	A2	GI. esophagus, mucosa (GTEx)	EpiXcan	0.993651	esophagus_mucosa	0.999981
6286	ENSG00000122390	NAA60	-0.0835704	0.0132304	0.933398	0.0178753	0.0827224	3.16898e-07	1.31211e-06	18	25	25	A2	GI. esophagus, mucosa (GTEx)	EpiXcan	0.993651	esophagus_mucosa	0.999981
6287	ENSG00000164647	STEAP1	0.0831475	0.00387371	0.933734	0.375218	0.518444	1.95881e-54	1.45174e-52	37	42	42	A2	GI. esophagus, mucosa (GTEx)	EpiXcan	0.993651	esophagus_mucosa	0.999981
6288	ENSG00000162517	PEF1	-0.0829832	-0.0215424	0.933865	0.0132575	0.017615	0.0222094	0.0509102	13	18	18	A2	GI. esophagus, mucosa (GTEx)	EpiXcan	0.993651	esophagus_mucosa	0.999981
6289	ENSG00000111254	AKAP3	-0.0825051	0.00299827	0.934245	0.370739	0.401675	1.32501e-36	4.11283e-35	63	88	88	A2	GI. esophagus, mucosa (GTEx)	EpiXcan	0.993651	esophagus_mucosa	0.999981
6290	ENSG00000006025	OSBPL7	-0.0824799	-0.015663	0.934265	0.030108	0.0757042	1.55553e-06	5.96272e-06	11	15	15	A2	GI. esophagus, mucosa (GTEx)	EpiXcan	0.993651	esophagus_mucosa	0.999981
6291	ENSG00000233251	AC007743.1	0.0824074	0.0714551	0.934323	0.00684869	0.0425892	0.000297611	0.000865626	3	4	4	A2	GI. esophagus, mucosa (GTEx)	EpiXcan	0.993651	esophagus_mucosa	0.999981
6292	ENSG00000123178	SPRYD7	-0.0820124	-0.0133131	0.934637	0.00838719	0.0160254	0.0297161	0.0666659	10	10	10	A2	GI. esophagus, mucosa (GTEx)	EpiXcan	0.993651	esophagus_mucosa	0.999981
6293	ENSG00000262580	AC087741.1	0.0820114	0.00896782	0.934638	0.0808067	0.340124	1.87483e-30	4.06911e-29	7	10	10	A2	GI. esophagus, mucosa (GTEx)	EpiXcan	0.993651	esophagus_mucosa	0.999981
6294	ENSG00000103248	MTHFSD	0.0819266	0.00201143	0.934705	0.308125	0.437887	9.07207e-42	3.67052e-40	34	40	40	A2	GI. esophagus, mucosa (GTEx)	EpiXcan	0.993651	esophagus_mucosa	0.999981
6295	ENSG00000175970	UNC119B	0.0816535	0.0318588	0.934922	0.0369268	0.0171351	0.0251582	0.0571366	27	35	35	A2	GI. esophagus, mucosa (GTEx)	EpiXcan	0.993651	esophagus_mucosa	0.999981
6296	ENSG00000149596	JPH2	-0.0816415	-0.04236	0.934932	0.0273821	0.0370795	0.000832298	0.00228055	12	15	15	A2	GI. esophagus, mucosa (GTEx)	EpiXcan	0.993651	esophagus_mucosa	0.999981
6297	ENSG00000166225	FRS2	0.0816214	0.0228303	0.934948	0.152898	0.0341282	0.00141306	0.00378012	135	149	149	A2	GI. esophagus, mucosa (GTEx)	EpiXcan	0.993651	esophagus_mucosa	0.999981
6298	ENSG00000028116	VRK2	-0.0814647	-0.0235966	0.935072	0.00689331	0.0639344	1.1992e-05	4.14304e-05	17	28	28	A2	GI. esophagus, mucosa (GTEx)	EpiXcan	0.993651	esophagus_mucosa	0.999981
6299	ENSG00000114735	HEMK1	0.0809905	0.0307789	0.935449	0.036433	0.0788618	8.9799e-07	3.53415e-06	27	35	35	A2	GI. esophagus, mucosa (GTEx)	EpiXcan	0.993651	esophagus_mucosa	0.999981
6300	ENSG00000155158	TTC39B	0.0809724	-0.00162902	0.935464	0.234622	0.352399	6.78714e-31	1.51054e-29	19	28	28	A2	GI. esophagus, mucosa (GTEx)	EpiXcan	0.993651	esophagus_mucosa	0.999981
6301	ENSG00000176715	ACSF3	0.080887	0.0204324	0.935532	0.0608778	0.0601956	2.20886e-05	7.36235e-05	41	57	57	A2	GI. esophagus, mucosa (GTEx)	EpiXcan	0.993651	esophagus_mucosa	0.999981
6302	ENSG00000196391	ZNF774	0.0807009	0.00517561	0.93568	0.101578	0.21073	3.19979e-17	3.16341e-16	26	30	30	A2	GI. esophagus, mucosa (GTEx)	EpiXcan	0.993651	esophagus_mucosa	0.999981
6303	ENSG00000100038	TOP3B	-0.0806988	-0.0033763	0.935682	0.179065	0.32651	1.46977e-29	3.05272e-28	20	25	25	A2	GI. esophagus, mucosa (GTEx)	EpiXcan	0.993651	esophagus_mucosa	0.999981
6304	ENSG00000168758	SEMA4C	-0.0804869	-0.054716	0.93585	0.0163432	0.0162937	0.0284624	0.0640794	10	12	12	A2	GI. esophagus, mucosa (GTEx)	EpiXcan	0.993651	esophagus_mucosa	0.999981
6305	ENSG00000135736	CCDC102A	0.0803864	0.0221438	0.93593	0.0053762	0.031254	0.00231166	0.00601729	5	6	6	A2	GI. esophagus, mucosa (GTEx)	EpiXcan	0.993651	esophagus_mucosa	0.999981
6306	ENSG00000117174	ZNHIT6	0.0802253	0.00657821	0.936058	0.0569094	0.12348	3.94651e-10	2.17338e-09	23	27	27	A2	GI. esophagus, mucosa (GTEx)	EpiXcan	0.993651	esophagus_mucosa	0.999981
6307	ENSG00000258484	SPESP1	0.079896	0.0748165	0.93632	0.00959216	0.0113304	0.0689886	0.145733	10	13	13	A2	GI. esophagus, mucosa (GTEx)	EpiXcan	0.993651	esophagus_mucosa	0.999981
6308	ENSG00000145246	ATP10D	-0.0798249	0.00764972	0.936376	0.0126711	0.078838	8.63097e-07	3.40448e-06	11	12	12	A2	GI. esophagus, mucosa (GTEx)	EpiXcan	0.993651	esophagus_mucosa	0.999981
6309	ENSG00000251322	SHANK3	-0.0796674	-0.0219266	0.936502	0.00438607	0.0159171	0.0297637	0.0667453	5	6	6	A2	GI. esophagus, mucosa (GTEx)	EpiXcan	0.993651	esophagus_mucosa	0.999981
6310	ENSG00000100916	BRMS1L	-0.0794767	-0.00591971	0.936653	0.0354735	0.0797331	8.09955e-07	3.20389e-06	12	13	13	A2	GI. esophagus, mucosa (GTEx)	EpiXcan	0.993654	esophagus_mucosa	0.999981
6311	ENSG00000096872	IFT74	-0.0791204	-0.00542462	0.936937	0.0527286	0.0904152	1.53668e-07	6.57657e-07	17	24	24	A2	GI. esophagus, mucosa (GTEx)	EpiXcan	0.993797	esophagus_mucosa	0.999981
6312	ENSG00000233901	LINC01503	0.0784925	0.0102711	0.937436	0.0256626	0.140727	2.59144e-11	1.58279e-10	4	6	6	A2	GI. esophagus, mucosa (GTEx)	EpiXcan	0.99417	esophagus_mucosa	0.999981
6313	ENSG00000177239	MAN1B1	-0.0778436	-0.0170174	0.937952	0.0385545	0.287456	3.47467e-24	5.35115e-23	21	33	33	A2	GI. esophagus, mucosa (GTEx)	EpiXcan	0.994195	esophagus_mucosa	0.999981
6314	ENSG00000165233	CARD19	0.0778346	-0.0016411	0.93796	0.144959	0.187371	3.5153e-15	3.00431e-14	34	44	44	A2	GI. esophagus, mucosa (GTEx)	EpiXcan	0.994195	esophagus_mucosa	0.999981
6315	ENSG00000172201	ID4	0.0775503	-0.00133278	0.938186	0.0628676	0.0950434	4.00614e-08	1.82618e-07	15	17	17	A2	GI. esophagus, mucosa (GTEx)	EpiXcan	0.994195	esophagus_mucosa	0.999981
6316	ENSG00000164219	PGGT1B	0.077467	0.00493934	0.938252	0.0372957	0.165705	2.54062e-13	1.8621e-12	13	16	16	A2	GI. esophagus, mucosa (GTEx)	EpiXcan	0.994195	esophagus_mucosa	0.999981
6317	ENSG00000172888	ZNF621	-0.0773534	0.0540586	0.938342	0.00553006	0.0126378	0.0548393	0.117926	6	9	9	A2	GI. esophagus, mucosa (GTEx)	EpiXcan	0.994195	esophagus_mucosa	0.999981
6318	ENSG00000258947	TUBB3	0.0773423	0.0112594	0.938351	0.193438	0.28108	1.11806e-23	1.65978e-22	31	42	42	A2	GI. esophagus, mucosa (GTEx)	EpiXcan	0.994195	esophagus_mucosa	0.999981
6319	ENSG00000245498	AP000866.1	-0.0762209	-0.00706676	0.939243	0.0347192	0.0875165	1.48149e-07	6.36178e-07	8	9	9	A2	GI. esophagus, mucosa (GTEx)	EpiXcan	0.994787	esophagus_mucosa	0.999981
6320	ENSG00000138964	PARVG	0.076088	-0.000836992	0.939349	0.0338309	0.0205465	0.0128661	0.0305223	17	32	32	A2	GI. esophagus, mucosa (GTEx)	EpiXcan	0.994787	esophagus_mucosa	0.999981
6321	ENSG00000061656	SPAG4	-0.0759643	-0.00518796	0.939448	0.0137213	0.0138372	0.0437713	0.095683	11	15	15	A2	GI. esophagus, mucosa (GTEx)	EpiXcan	0.994787	esophagus_mucosa	0.999981
6322	ENSG00000186814	ZSCAN30	0.0757371	0.0670116	0.939628	0.00428035	0.0698632	3.07921e-06	1.13766e-05	12	16	16	A2	GI. esophagus, mucosa (GTEx)	EpiXcan	0.994787	esophagus_mucosa	0.999981
6323	ENSG00000205959	AC105345.1	0.0756881	0.00725757	0.939667	0.140392	0.170277	6.70032e-14	5.14524e-13	45	61	61	A2	GI. esophagus, mucosa (GTEx)	EpiXcan	0.994787	esophagus_mucosa	0.999981
6324	ENSG00000089916	GPATCH2L	-0.0754691	-0.0155071	0.939841	0.0362092	0.0680358	3.55208e-06	1.30206e-05	16	19	19	A2	GI. esophagus, mucosa (GTEx)	EpiXcan	0.994787	esophagus_mucosa	0.999981
6325	ENSG00000091164	TXNL1	-0.0750185	-0.0334572	0.9402	0.00184427	0.02881	0.00338185	0.00862499	1	2	2	A2	GI. esophagus, mucosa (GTEx)	EpiXcan	0.994787	esophagus_mucosa	0.999981
6326	ENSG00000171720	HDAC3	0.0749592	0.0169561	0.940247	0.112545	0.112472	1.78812e-09	9.27793e-09	68	82	82	A2	GI. esophagus, mucosa (GTEx)	EpiXcan	0.994787	esophagus_mucosa	0.999981
6327	ENSG00000142102	PGGHG	-0.0749585	-0.00443472	0.940248	0.164588	0.53058	2.68093e-56	2.24732e-54	17	23	23	A2	GI. esophagus, mucosa (GTEx)	EpiXcan	0.994787	esophagus_mucosa	0.999981
6328	ENSG00000160408	ST6GALNAC6	-0.0742954	-0.0137412	0.940775	0.0155718	0.0344932	0.0014208	0.00379938	9	9	9	A2	GI. esophagus, mucosa (GTEx)	EpiXcan	0.995004	esophagus_mucosa	0.999981
6329	ENSG00000006625	GGCT	0.0742045	0.000734139	0.940848	0.0206824	0.0599397	1.62807e-05	5.52383e-05	13	21	21	A2	GI. esophagus, mucosa (GTEx)	EpiXcan	0.995004	esophagus_mucosa	0.999981
6330	ENSG00000086619	ERO1B	0.0736251	-0.000792945	0.941309	0.0132289	0.0205799	0.0143178	0.0338174	41	48	48	A2	GI. esophagus, mucosa (GTEx)	EpiXcan	0.995004	esophagus_mucosa	0.999981
6331	ENSG00000182230	FAM153B	-0.0734237	-0.0123678	0.941469	0.0243315	0.158222	1.03204e-12	7.15226e-12	26	31	31	A2	GI. esophagus, mucosa (GTEx)	EpiXcan	0.995004	esophagus_mucosa	0.999981
6332	ENSG00000103507	BCKDK	-0.0733738	-0.00289301	0.941509	0.0341236	0.097402	2.5139e-08	1.16956e-07	7	10	10	A2	GI. esophagus, mucosa (GTEx)	EpiXcan	0.995004	esophagus_mucosa	0.999981
6333	ENSG00000183621	ZNF438	-0.0733316	0.018403	0.941542	0.0323546	0.0335091	0.00170117	0.00450439	21	23	23	A2	GI. esophagus, mucosa (GTEx)	EpiXcan	0.995004	esophagus_mucosa	0.999981
6334	ENSG00000204839	MROH6	0.07328	-0.00715165	0.941583	0.0315416	0.0989779	3.51363e-08	1.61111e-07	18	20	20	A2	GI. esophagus, mucosa (GTEx)	EpiXcan	0.995004	esophagus_mucosa	0.999981
6335	ENSG00000125246	CLYBL	-0.072841	-0.00593728	0.941933	0.0877481	0.142525	1.174e-11	7.41312e-11	22	30	30	A2	GI. esophagus, mucosa (GTEx)	EpiXcan	0.995004	esophagus_mucosa	0.999981
6336	ENSG00000113494	PRLR	0.0725074	0.00238036	0.942198	0.0175283	0.0493838	0.000119336	0.000363883	10	10	10	A2	GI. esophagus, mucosa (GTEx)	EpiXcan	0.995004	esophagus_mucosa	0.999981
6337	ENSG00000085449	WDFY1	-0.0724977	-0.0270744	0.942206	0.0289238	0.0417734	0.000401319	0.00115124	23	29	29	A2	GI. esophagus, mucosa (GTEx)	EpiXcan	0.995004	esophagus_mucosa	0.999981
6338	ENSG00000173818	ENDOV	-0.0724178	-0.014713	0.942269	0.0361863	0.0625776	1.19192e-05	4.11992e-05	31	43	43	A2	GI. esophagus, mucosa (GTEx)	EpiXcan	0.995004	esophagus_mucosa	0.999981
6339	ENSG00000166206	GABRB3	-0.0723107	-0.0345915	0.942355	0.0630479	0.164782	2.43283e-13	1.79343e-12	53	61	61	A2	GI. esophagus, mucosa (GTEx)	EpiXcan	0.995004	esophagus_mucosa	0.999981
6340	ENSG00000135454	B4GALNT1	-0.0721368	0.00605446	0.942493	0.00615155	0.0225523	0.00977529	0.023537	4	5	5	A2	GI. esophagus, mucosa (GTEx)	EpiXcan	0.995004	esophagus_mucosa	0.999981
6341	ENSG00000130803	ZNF317	-0.072086	-0.0435056	0.942533	0.00579298	0.0166198	0.0270812	0.0611862	14	21	21	A2	GI. esophagus, mucosa (GTEx)	EpiXcan	0.995004	esophagus_mucosa	0.999981
6342	ENSG00000184110	EIF3C	-0.071507	-0.0148471	0.942994	0.0433533	0.0895625	1.32719e-07	5.72202e-07	15	21	21	A2	GI. esophagus, mucosa (GTEx)	EpiXcan	0.995196	esophagus_mucosa	0.999981
6343	ENSG00000155926	SLA	0.0714614	0.00953365	0.943031	0.14066	0.158333	4.14217e-13	2.97976e-12	39	52	52	A2	GI. esophagus, mucosa (GTEx)	EpiXcan	0.995196	esophagus_mucosa	0.999981
6344	ENSG00000067900	ROCK1	-0.0708153	0.106621	0.943545	0.0031014	0.0191016	0.0164431	0.0385249	6	8	8	A2	GI. esophagus, mucosa (GTEx)	EpiXcan	0.995196	esophagus_mucosa	0.999981
6345	ENSG00000076554	TPD52	0.0707569	0.0175839	0.943591	0.0214636	0.021947	0.00962575	0.0231969	14	17	17	A2	GI. esophagus, mucosa (GTEx)	EpiXcan	0.995196	esophagus_mucosa	0.999981
6346	ENSG00000044090	CUL7	0.0707267	0.0231104	0.943615	0.16475	0.172266	3.94057e-14	3.09563e-13	79	97	97	A2	GI. esophagus, mucosa (GTEx)	EpiXcan	0.995196	esophagus_mucosa	0.999981
6347	ENSG00000069702	TGFBR3	-0.0705787	-0.0260061	0.943733	0.0174597	0.0184219	0.0200106	0.0462716	11	12	12	A2	GI. esophagus, mucosa (GTEx)	EpiXcan	0.995196	esophagus_mucosa	0.999981
6348	ENSG00000259673	IQCH-AS1	-0.0703946	-0.0335316	0.94388	0.0135905	0.0685811	4.90252e-06	1.76382e-05	5	5	5	A2	GI. esophagus, mucosa (GTEx)	EpiXcan	0.995196	esophagus_mucosa	0.999981
6349	ENSG00000160113	NR2F6	-0.0703633	-0.00361504	0.943904	0.154107	0.319696	6.99798e-28	1.34567e-26	9	12	12	A2	GI. esophagus, mucosa (GTEx)	EpiXcan	0.995196	esophagus_mucosa	0.999981
6350	ENSG00000171206	TRIM8	-0.0700433	-0.0111521	0.944159	0.0143276	0.0327908	0.00192616	0.00507027	7	8	8	A2	GI. esophagus, mucosa (GTEx)	EpiXcan	0.995307	esophagus_mucosa	0.999981
6351	ENSG00000085644	ZNF213	0.0694731	-0.00876294	0.944613	0.148739	0.36894	8.02082e-33	2.03412e-31	42	54	54	A2	GI. esophagus, mucosa (GTEx)	EpiXcan	0.995591	esophagus_mucosa	0.999981
6352	ENSG00000072062	PRKACA	-0.0693213	-0.00340709	0.944734	0.144126	0.258232	2.17134e-21	2.8145e-20	9	19	19	A2	GI. esophagus, mucosa (GTEx)	EpiXcan	0.995591	esophagus_mucosa	0.999981
6353	ENSG00000100568	VTI1B	0.0688882	0.0147329	0.945079	0.00955689	0.0297448	0.00285705	0.00735353	6	7	7	A2	GI. esophagus, mucosa (GTEx)	EpiXcan	0.995591	esophagus_mucosa	0.999981
6354	ENSG00000109390	NDUFC1	-0.0687705	-0.00308715	0.945172	0.153242	0.347436	1.15901e-30	2.53121e-29	18	21	21	A2	GI. esophagus, mucosa (GTEx)	EpiXcan	0.995591	esophagus_mucosa	0.999981
6355	ENSG00000214253	FIS1	0.0687162	0.00473841	0.945215	0.0856973	0.18415	5.38195e-15	4.52504e-14	15	17	17	A2	GI. esophagus, mucosa (GTEx)	EpiXcan	0.995591	esophagus_mucosa	0.999981
6356	ENSG00000112514	CUTA	-0.0683504	-0.0070218	0.945507	0.0159857	0.040688	0.000417911	0.00119565	12	14	14	A2	GI. esophagus, mucosa (GTEx)	EpiXcan	0.995591	esophagus_mucosa	0.999981
6357	ENSG00000196693	ZNF33B	0.0682401	0.016588	0.945594	0.0844525	0.0345634	0.0014467	0.00386127	69	92	92	A2	GI. esophagus, mucosa (GTEx)	EpiXcan	0.995591	esophagus_mucosa	0.999981
6358	ENSG00000101213	PTK6	-0.067874	0.0167759	0.945886	0.00719324	0.103271	1.49807e-08	7.12588e-08	6	10	10	A2	GI. esophagus, mucosa (GTEx)	EpiXcan	0.995591	esophagus_mucosa	0.999981
6359	ENSG00000184232	OAF	-0.0676636	-0.0117074	0.946053	0.0364379	0.105228	1.02283e-08	4.94085e-08	9	12	12	A2	GI. esophagus, mucosa (GTEx)	EpiXcan	0.995591	esophagus_mucosa	0.999981
6360	ENSG00000157445	CACNA2D3	-0.0675021	-0.0113843	0.946182	0.0131624	0.0758521	1.56021e-06	5.97901e-06	4	5	5	A2	GI. esophagus, mucosa (GTEx)	EpiXcan	0.995591	esophagus_mucosa	0.999981
6361	ENSG00000155906	RMND1	-0.0671989	-0.00638992	0.946423	0.10621	0.308576	1.18873e-26	2.09058e-25	47	59	59	A2	GI. esophagus, mucosa (GTEx)	EpiXcan	0.995591	esophagus_mucosa	0.999981
6362	ENSG00000143919	CAMKMT	-0.0671057	0.00668475	0.946498	0.039442	0.056435	3.08688e-05	0.000101083	15	17	17	A2	GI. esophagus, mucosa (GTEx)	EpiXcan	0.995591	esophagus_mucosa	0.999981
6363	ENSG00000246982	Z84485.1	-0.0670618	0.000899398	0.946532	0.0224652	0.309671	6.98355e-27	1.24539e-25	24	29	29	A2	GI. esophagus, mucosa (GTEx)	EpiXcan	0.995591	esophagus_mucosa	0.999981
6364	ENSG00000134744	ZCCHC11	0.066902	0.0099097	0.94666	0.0375188	0.192155	4.65139e-16	4.25865e-15	12	15	15	A2	GI. esophagus, mucosa (GTEx)	EpiXcan	0.995591	esophagus_mucosa	0.999981
6365	ENSG00000114395	CYB561D2	0.0667259	0.00122096	0.9468	0.0185581	0.0992542	2.94194e-08	1.36101e-07	4	6	6	A2	GI. esophagus, mucosa (GTEx)	EpiXcan	0.995591	esophagus_mucosa	0.999981
6366	ENSG00000132740	IGHMBP2	-0.0666666	-0.00481688	0.946847	0.153912	0.58708	1.27385e-65	1.83842e-63	13	20	20	A2	GI. esophagus, mucosa (GTEx)	EpiXcan	0.995591	esophagus_mucosa	0.999981
6367	ENSG00000110721	CHKA	0.0665294	-0.0274522	0.946956	0.0286964	0.0121393	0.0588218	0.125775	25	26	26	A2	GI. esophagus, mucosa (GTEx)	EpiXcan	0.995591	esophagus_mucosa	0.999981
6368	ENSG00000140553	UNC45A	-0.0663032	-0.0252012	0.947136	0.00964046	0.0477945	0.00014376	0.000433541	11	12	12	A2	GI. esophagus, mucosa (GTEx)	EpiXcan	0.995624	esophagus_mucosa	0.999981
6369	ENSG00000113761	ZNF346	0.0660257	0.0148535	0.947357	0.0233131	0.0375856	0.000754833	0.00208215	16	18	18	A2	GI. esophagus, mucosa (GTEx)	EpiXcan	0.995699	esophagus_mucosa	0.999981
6370	ENSG00000137494	ANKRD42	-0.0656906	0.00774194	0.947624	0.0152441	0.0193742	0.0154901	0.0364203	3	4	4	A2	GI. esophagus, mucosa (GTEx)	EpiXcan	0.995824	esophagus_mucosa	0.999981
6371	ENSG00000183426	NPIPA1	0.0653537	0.00946282	0.947892	0.272017	0.541962	1.35971e-57	1.19714e-55	45	59	59	A2	GI. esophagus, mucosa (GTEx)	EpiXcan	0.995871	esophagus_mucosa	0.999981
6372	ENSG00000135269	TES	-0.0652185	-0.181711	0.948	4.86999e-05	0.0500243	0.000106335	0.000326873	1	4	4	A2	GI. esophagus, mucosa (GTEx)	EpiXcan	0.995871	esophagus_mucosa	0.999981
6373	ENSG00000175283	DOLK	0.0649852	0.0137296	0.948186	0.0153336	0.0315721	0.00196832	0.00517456	11	12	12	A2	GI. esophagus, mucosa (GTEx)	EpiXcan	0.995871	esophagus_mucosa	0.999981
6374	ENSG00000169967	MAP3K2	0.064887	0.000667084	0.948264	0.100989	0.174794	3.04378e-14	2.41006e-13	11	12	12	A2	GI. esophagus, mucosa (GTEx)	EpiXcan	0.995871	esophagus_mucosa	0.999981
6375	ENSG00000002834	LASP1	0.0646803	0.0117702	0.948429	0.0140473	0.0458584	0.000231884	0.00068182	8	11	11	A2	GI. esophagus, mucosa (GTEx)	EpiXcan	0.995887	esophagus_mucosa	0.999981
6376	ENSG00000203880	PCMTD2	0.0642628	-0.00534318	0.948761	0.123077	0.243818	4.4075e-20	5.27558e-19	15	16	16	A2	GI. esophagus, mucosa (GTEx)	EpiXcan	0.995999	esophagus_mucosa	0.999981
6377	ENSG00000172466	ZNF24	-0.0639748	0.015002	0.94899	0.0216494	0.0549399	5.27809e-05	0.000167901	26	30	30	A2	GI. esophagus, mucosa (GTEx)	EpiXcan	0.995999	esophagus_mucosa	0.999981
6378	ENSG00000088826	SMOX	-0.0639556	-0.0148177	0.949006	0.013143	0.025498	0.00510171	0.0127374	3	3	3	A2	GI. esophagus, mucosa (GTEx)	EpiXcan	0.995999	esophagus_mucosa	0.999981
6379	ENSG00000117697	NSL1	-0.0635621	-0.0094285	0.949319	0.0345549	0.0950377	6.23839e-08	2.7733e-07	11	13	13	A2	GI. esophagus, mucosa (GTEx)	EpiXcan	0.995999	esophagus_mucosa	0.999981
6380	ENSG00000196756	SNHG17	-0.0634552	-0.00221419	0.949404	0.37183	0.636983	9.74184e-77	3.4094e-74	19	22	22	A2	GI. esophagus, mucosa (GTEx)	EpiXcan	0.995999	esophagus_mucosa	0.999981
6381	ENSG00000139835	GRTP1	0.0634256	0.00449299	0.949428	0.223541	0.283585	9.97529e-24	1.49033e-22	25	32	32	A2	GI. esophagus, mucosa (GTEx)	EpiXcan	0.995999	esophagus_mucosa	0.999981
6382	ENSG00000155393	HEATR3	0.0629692	0.00543473	0.949791	0.0916889	0.227804	4.36009e-19	4.84036e-18	40	56	56	A2	GI. esophagus, mucosa (GTEx)	EpiXcan	0.996078	esophagus_mucosa	0.999981
6383	ENSG00000136783	NIPSNAP3A	-0.0629574	-0.000194717	0.9498	0.145241	0.185558	1.97966e-15	1.71918e-14	38	43	43	A2	GI. esophagus, mucosa (GTEx)	EpiXcan	0.996078	esophagus_mucosa	0.999981
6384	ENSG00000167536	DHRS13	-0.06187	-0.0480037	0.950666	0.0103955	0.0213919	0.0126463	0.0300314	7	10	10	A2	GI. esophagus, mucosa (GTEx)	EpiXcan	0.996736	esophagus_mucosa	0.999981
6385	ENSG00000187720	THSD4	0.0617956	0.00903514	0.950726	0.0317871	0.0687542	3.06576e-06	1.13329e-05	9	9	9	A2	GI. esophagus, mucosa (GTEx)	EpiXcan	0.996736	esophagus_mucosa	0.999981
6386	ENSG00000235217	TSPY26P	-0.0614486	-0.0234701	0.951002	0.00244379	0.0242911	0.00718523	0.0176312	3	5	5	A2	GI. esophagus, mucosa (GTEx)	EpiXcan	0.996801	esophagus_mucosa	0.999981
6387	ENSG00000109743	BST1	-0.0609936	-0.0039459	0.951364	0.00780553	0.0371167	0.000692574	0.00192368	13	16	16	A2	GI. esophagus, mucosa (GTEx)	EpiXcan	0.996801	esophagus_mucosa	0.999981
6388	ENSG00000242779	ZNF702P	0.0607822	0.00810081	0.951533	0.0345003	0.149297	3.46889e-12	2.30256e-11	10	12	12	A2	GI. esophagus, mucosa (GTEx)	EpiXcan	0.996801	esophagus_mucosa	0.999981
6389	ENSG00000234465	PINLYP	0.0607705	0.000349992	0.951542	0.0402108	0.162057	5.02404e-13	3.58103e-12	6	8	8	A2	GI. esophagus, mucosa (GTEx)	EpiXcan	0.996801	esophagus_mucosa	0.999981
6390	ENSG00000142937	RPS8	-0.0603999	-0.0053208	0.951837	0.0665873	0.14619	4.94142e-12	3.22945e-11	11	17	17	A2	GI. esophagus, mucosa (GTEx)	EpiXcan	0.996801	esophagus_mucosa	0.999981
6391	ENSG00000186409	CCDC30	0.0601565	-0.0089375	0.952031	0.00907082	0.018625	0.0192285	0.0445957	8	8	8	A2	GI. esophagus, mucosa (GTEx)	EpiXcan	0.996801	esophagus_mucosa	0.999981
6392	ENSG00000156398	SFXN2	-0.0600336	-0.00306741	0.952129	0.183028	0.35533	2.71679e-32	6.649e-31	19	22	22	A2	GI. esophagus, mucosa (GTEx)	EpiXcan	0.996801	esophagus_mucosa	0.999981
6393	ENSG00000169247	SH3TC2	0.0598847	0.00317558	0.952247	0.128661	0.20928	4.43462e-17	4.3504e-16	15	17	17	A2	GI. esophagus, mucosa (GTEx)	EpiXcan	0.996801	esophagus_mucosa	0.999981
6394	ENSG00000173040	EVC2	0.0597805	0.00813065	0.95233	0.022002	0.0630807	7.69672e-06	2.71744e-05	21	32	32	A2	GI. esophagus, mucosa (GTEx)	EpiXcan	0.996801	esophagus_mucosa	0.999981
6395	ENSG00000168060	NAALADL1	0.0597316	0.0140927	0.952369	0.042817	0.0200058	0.0125629	0.0298538	12	13	13	A2	GI. esophagus, mucosa (GTEx)	EpiXcan	0.996801	esophagus_mucosa	0.999981
6396	ENSG00000100225	FBXO7	0.0596602	0.0159246	0.952426	0.0990954	0.25133	7.23504e-21	9.02704e-20	41	50	50	A2	GI. esophagus, mucosa (GTEx)	EpiXcan	0.996801	esophagus_mucosa	0.999981
6397	ENSG00000124191	TOX2	-0.0592229	0.0166405	0.952775	0.01235	0.0900048	1.02269e-07	4.45029e-07	5	10	10	A2	GI. esophagus, mucosa (GTEx)	EpiXcan	0.99701	esophagus_mucosa	0.999981
6398	ENSG00000148288	GBGT1	-0.0588878	-0.00205747	0.953041	0.0473628	0.0471067	0.000154637	0.000464741	33	42	42	A2	GI. esophagus, mucosa (GTEx)	EpiXcan	0.997041	esophagus_mucosa	0.999981
6399	ENSG00000089050	RBBP9	-0.0588114	0.0124853	0.953102	0.0470907	0.110388	3.73665e-09	1.88188e-08	39	56	56	A2	GI. esophagus, mucosa (GTEx)	EpiXcan	0.997041	esophagus_mucosa	0.999981
6400	ENSG00000168393	DTYMK	0.0584536	0.0436264	0.953387	0.0179436	0.0726751	2.62181e-06	9.77435e-06	10	11	11	A2	GI. esophagus, mucosa (GTEx)	EpiXcan	0.997045	esophagus_mucosa	0.999981
6401	ENSG00000172456	FGGY	0.0584326	0.0155031	0.953404	0.0118462	0.0734329	1.46642e-06	5.63658e-06	5	5	5	A2	GI. esophagus, mucosa (GTEx)	EpiXcan	0.997045	esophagus_mucosa	0.999981
6402	ENSG00000166473	PKD1L2	0.0581356	0.0104064	0.953641	0.0237412	0.0811165	5.73402e-07	2.30862e-06	7	7	7	A2	GI. esophagus, mucosa (GTEx)	EpiXcan	0.997137	esophagus_mucosa	0.999981
6403	ENSG00000154217	PITPNC1	0.0574359	-0.00498089	0.954198	0.020336	0.0219455	0.0112978	0.0270449	22	27	27	A2	GI. esophagus, mucosa (GTEx)	EpiXcan	0.997186	esophagus_mucosa	0.999981
6404	ENSG00000169251	NMD3	0.0573337	-0.0317541	0.954279	0.00393078	0.0476793	0.000133986	0.000405639	5	9	9	A2	GI. esophagus, mucosa (GTEx)	EpiXcan	0.997186	esophagus_mucosa	0.999981
6405	ENSG00000105497	ZNF175	0.0571457	0.00647957	0.954429	0.0780528	0.236539	7.14549e-20	8.3988e-19	7	9	9	A2	GI. esophagus, mucosa (GTEx)	EpiXcan	0.997186	esophagus_mucosa	0.999981
6406	ENSG00000175505	CLCF1	0.0570663	0.0425384	0.954492	0.0134287	0.0462671	0.000207438	0.000613808	14	20	20	A2	GI. esophagus, mucosa (GTEx)	EpiXcan	0.997186	esophagus_mucosa	0.999981
6407	ENSG00000185499	MUC1	0.0569242	0.0023773	0.954606	0.131859	0.159107	2.83767e-13	2.07114e-12	37	47	47	A2	GI. esophagus, mucosa (GTEx)	EpiXcan	0.997186	esophagus_mucosa	0.999981
6408	ENSG00000235831	BHLHE40-AS1	-0.0567875	-0.00113382	0.954714	0.024778	0.0845803	3.1603e-07	1.3089e-06	9	9	9	A2	GI. esophagus, mucosa (GTEx)	EpiXcan	0.997186	esophagus_mucosa	0.999981
6409	ENSG00000068796	KIF2A	0.0565277	0.00984391	0.954921	0.0292292	0.0249063	0.00631325	0.0155679	33	37	37	A2	GI. esophagus, mucosa (GTEx)	EpiXcan	0.997186	esophagus_mucosa	0.999981
6410	ENSG00000101680	LAMA1	0.056403	0.0521241	0.955021	0.0841655	0.285595	5.647e-25	9.08648e-24	18	28	28	A2	GI. esophagus, mucosa (GTEx)	EpiXcan	0.997186	esophagus_mucosa	0.999981
6411	ENSG00000178567	EPM2AIP1	-0.056231	-0.0144041	0.955158	0.025942	0.0173535	0.0245055	0.0557991	36	43	43	A2	GI. esophagus, mucosa (GTEx)	EpiXcan	0.997186	esophagus_mucosa	0.999981
6412	ENSG00000167965	MLST8	0.0560664	0.00602696	0.955289	0.0718038	0.225435	1.77833e-18	1.90037e-17	16	19	19	A2	GI. esophagus, mucosa (GTEx)	EpiXcan	0.997186	esophagus_mucosa	0.999981
6413	ENSG00000071967	CYBRD1	0.0559956	0.0152305	0.955345	0.0483727	0.0940187	4.1169e-08	1.87301e-07	8	10	10	A2	GI. esophagus, mucosa (GTEx)	EpiXcan	0.997186	esophagus_mucosa	0.999981
6414	ENSG00000122033	MTIF3	-0.0556934	-0.0154903	0.955586	0.00426948	0.0690854	3.51203e-06	1.28839e-05	4	6	6	A2	GI. esophagus, mucosa (GTEx)	EpiXcan	0.997186	esophagus_mucosa	0.999981
6415	ENSG00000135678	CPM	0.0556458	0.00517205	0.955624	0.0364327	0.09836	1.7945e-08	8.47545e-08	20	23	23	A2	GI. esophagus, mucosa (GTEx)	EpiXcan	0.997186	esophagus_mucosa	0.999981
6416	ENSG00000078549	ADCYAP1R1	0.0549036	-0.00205223	0.956215	0.0190177	0.0672766	6.93812e-06	2.46202e-05	8	10	10	A2	GI. esophagus, mucosa (GTEx)	EpiXcan	0.997586	esophagus_mucosa	0.999981
6417	ENSG00000124459	ZNF45	0.054544	-0.000367688	0.956502	0.0173958	0.0364345	0.00105166	0.00285202	9	10	10	A2	GI. esophagus, mucosa (GTEx)	EpiXcan	0.997586	esophagus_mucosa	0.999981
6418	ENSG00000123609	NMI	-0.0544433	-0.00737495	0.956582	0.075484	0.226396	7.60225e-20	8.91323e-19	9	11	11	A2	GI. esophagus, mucosa (GTEx)	EpiXcan	0.997586	esophagus_mucosa	0.999981
6419	ENSG00000196378	ZNF34	-0.0539365	-0.00925545	0.956986	0.0326389	0.15311	2.77774e-12	1.86055e-11	9	14	14	A2	GI. esophagus, mucosa (GTEx)	EpiXcan	0.997586	esophagus_mucosa	0.999981
6420	ENSG00000168936	TMEM129	-0.0534511	-0.0143945	0.957373	0.0330868	0.123103	5.00414e-10	2.73538e-09	10	15	15	A2	GI. esophagus, mucosa (GTEx)	EpiXcan	0.997586	esophagus_mucosa	0.999981
6421	ENSG00000173193	PARP14	0.0534406	0.00094175	0.957381	0.10755	0.0418847	0.000401742	0.00115222	80	92	92	A2	GI. esophagus, mucosa (GTEx)	EpiXcan	0.997586	esophagus_mucosa	0.999981
6422	ENSG00000204147	ASAH2B	0.0534226	-0.000924455	0.957395	0.0114708	0.458543	8.09246e-45	3.80156e-43	12	27	27	A2	GI. esophagus, mucosa (GTEx)	EpiXcan	0.997586	esophagus_mucosa	0.999981
6423	ENSG00000130600	H19	-0.0533199	0.0170428	0.957477	0.0341052	0.0403971	0.000512854	0.00144689	22	29	29	A2	GI. esophagus, mucosa (GTEx)	EpiXcan	0.997586	esophagus_mucosa	0.999981
6424	ENSG00000115145	STAM2	-0.0533081	0.0126643	0.957486	0.0243254	0.0662028	3.37612e-06	1.24179e-05	16	17	17	A2	GI. esophagus, mucosa (GTEx)	EpiXcan	0.997586	esophagus_mucosa	0.999981
6425	ENSG00000151093	OXSM	-0.0532936	0.00101913	0.957498	0.0256136	0.0146056	0.0388198	0.0856348	29	37	37	A2	GI. esophagus, mucosa (GTEx)	EpiXcan	0.997586	esophagus_mucosa	0.999981
6426	ENSG00000128534	LSM8	-0.0526702	-0.00680627	0.957995	0.0290111	0.0605997	1.91914e-05	6.45353e-05	11	14	14	A2	GI. esophagus, mucosa (GTEx)	EpiXcan	0.997948	esophagus_mucosa	0.999981
6427	ENSG00000143390	RFX5	0.0518608	0.151668	0.95864	0.0114656	0.0104309	0.0811858	0.169125	8	8	8	A2	GI. esophagus, mucosa (GTEx)	EpiXcan	0.998224	esophagus_mucosa	0.999981
6428	ENSG00000153066	TXNDC11	-0.0515914	-0.0178324	0.958854	0.00500728	0.0260149	0.0057849	0.014318	2	2	2	A2	GI. esophagus, mucosa (GTEx)	EpiXcan	0.998224	esophagus_mucosa	0.999981
6429	ENSG00000104228	TRIM35	0.0515513	0.00496729	0.958886	0.0341419	0.0963358	3.80356e-08	1.73666e-07	14	16	16	A2	GI. esophagus, mucosa (GTEx)	EpiXcan	0.998224	esophagus_mucosa	0.999981
6430	ENSG00000182372	CLN8	0.0514421	0.00993987	0.958973	0.0254337	0.0399411	0.000461032	0.00130912	20	29	29	A2	GI. esophagus, mucosa (GTEx)	EpiXcan	0.998224	esophagus_mucosa	0.999981
6431	ENSG00000166592	RRAD	-0.0514029	-0.00510394	0.959004	0.036928	0.105874	9.21944e-09	4.47979e-08	12	14	14	A2	GI. esophagus, mucosa (GTEx)	EpiXcan	0.998224	esophagus_mucosa	0.999981
6432	ENSG00000175265	GOLGA8A	0.0508743	-0.0082677	0.959426	0.118902	0.139873	1.46755e-11	9.17975e-11	44	57	57	A2	GI. esophagus, mucosa (GTEx)	EpiXcan	0.998321	esophagus_mucosa	0.999981
6433	ENSG00000160191	PDE9A	-0.0507102	0.00415086	0.959556	0.0245053	0.0502447	9.14658e-05	0.000283031	19	34	34	A2	GI. esophagus, mucosa (GTEx)	EpiXcan	0.998321	esophagus_mucosa	0.999981
6434	ENSG00000182247	UBE2E2	-0.0506031	-0.0606587	0.959642	0.0385582	0.0179002	0.0218472	0.0501293	35	43	43	A2	GI. esophagus, mucosa (GTEx)	EpiXcan	0.998321	esophagus_mucosa	0.999981
6435	ENSG00000175611	LINC00476	-0.0502689	-0.00339427	0.959908	0.272529	0.519395	1.80848e-54	1.35384e-52	28	33	33	A2	GI. esophagus, mucosa (GTEx)	EpiXcan	0.998321	esophagus_mucosa	0.999981
6436	ENSG00000116750	UCHL5	-0.0501008	-0.0135551	0.960042	0.00676307	0.0127949	0.0543387	0.116983	8	8	8	A2	GI. esophagus, mucosa (GTEx)	EpiXcan	0.998321	esophagus_mucosa	0.999981
6437	ENSG00000162976	PQLC3	0.0500259	0.00644704	0.960102	0.0348827	0.121148	5.23188e-10	2.85318e-09	8	11	11	A2	GI. esophagus, mucosa (GTEx)	EpiXcan	0.998321	esophagus_mucosa	0.999981
6438	ENSG00000159346	ADIPOR1	0.0497641	0.060775	0.96031	0.0212206	0.0646482	4.57072e-06	1.65167e-05	16	21	21	A2	GI. esophagus, mucosa (GTEx)	EpiXcan	0.998321	esophagus_mucosa	0.999981
6439	ENSG00000129595	EPB41L4A	0.0495644	0.00427732	0.960469	0.0540239	0.114612	1.8387e-09	9.52275e-09	21	22	22	A2	GI. esophagus, mucosa (GTEx)	EpiXcan	0.998321	esophagus_mucosa	0.999981
6440	ENSG00000159377	PSMB4	0.0494386	0.0135175	0.96057	0.0117435	0.0471301	0.000180984	0.000539876	12	13	13	A2	GI. esophagus, mucosa (GTEx)	EpiXcan	0.998321	esophagus_mucosa	0.999981
6441	ENSG00000135476	ESPL1	-0.0494143	-0.000921022	0.960589	0.285273	0.596945	1.58151e-70	3.20863e-68	22	29	29	A2	GI. esophagus, mucosa (GTEx)	EpiXcan	0.998321	esophagus_mucosa	0.999981
6442	ENSG00000137310	TCF19	0.049144	0.00598971	0.960805	0.126839	0.41262	8.89842e-39	3.07578e-37	32	47	47	A2	GI. esophagus, mucosa (GTEx)	EpiXcan	0.998382	esophagus_mucosa	0.999981
6443	ENSG00000234072	AC074117.1	0.0489659	0.0140218	0.960946	0.0409295	0.0594245	2.01506e-05	6.75336e-05	13	13	13	A2	GI. esophagus, mucosa (GTEx)	EpiXcan	0.998382	esophagus_mucosa	0.999981
6444	ENSG00000106683	LIMK1	0.0483648	-0.00058274	0.961426	0.0124901	0.0986843	1.7355e-08	8.20786e-08	11	16	16	A2	GI. esophagus, mucosa (GTEx)	EpiXcan	0.998725	esophagus_mucosa	0.999981
6445	ENSG00000158856	DMTN	0.0480814	0.00209432	0.961651	0.143665	0.27727	1.89641e-23	2.77697e-22	47	60	60	A2	GI. esophagus, mucosa (GTEx)	EpiXcan	0.998783	esophagus_mucosa	0.999981
6446	ENSG00000125995	ROMO1	-0.0479198	-0.0182324	0.96178	0.00252565	0.0103224	0.0822114	0.170982	17	20	20	A2	GI. esophagus, mucosa (GTEx)	EpiXcan	0.998783	esophagus_mucosa	0.999981
6447	ENSG00000177082	WDR73	-0.0475894	0.00336989	0.962044	0.0316542	0.0688456	5.51824e-06	1.9762e-05	14	18	18	A2	GI. esophagus, mucosa (GTEx)	EpiXcan	0.998789	esophagus_mucosa	0.999981
6448	ENSG00000180257	ZNF816	-0.0474808	-0.00340021	0.96213	0.21894	0.39004	6.42568e-36	1.92619e-34	28	36	36	A2	GI. esophagus, mucosa (GTEx)	EpiXcan	0.998789	esophagus_mucosa	0.999981
6449	ENSG00000114544	SLC41A3	-0.0473197	-0.00483614	0.962258	0.157384	0.272037	1.51841e-23	2.23985e-22	31	38	38	A2	GI. esophagus, mucosa (GTEx)	EpiXcan	0.998789	esophagus_mucosa	0.999981
6450	ENSG00000237499	AL357060.2	-0.0467949	0.00423116	0.962677	0.0197005	0.179805	1.29024e-14	1.05626e-13	5	7	7	A2	GI. esophagus, mucosa (GTEx)	EpiXcan	0.998789	esophagus_mucosa	0.999981
6451	ENSG00000154429	CCSAP	0.046508	0.00244869	0.962905	0.0136037	0.0558258	4.56291e-05	0.000146237	11	16	16	A2	GI. esophagus, mucosa (GTEx)	EpiXcan	0.998789	esophagus_mucosa	0.999981
6452	ENSG00000119640	ACYP1	0.0464376	-0.00308593	0.962961	0.0708924	0.106263	4.14878e-09	2.08168e-08	10	15	15	A2	GI. esophagus, mucosa (GTEx)	EpiXcan	0.998789	esophagus_mucosa	0.999981
6453	ENSG00000167186	COQ7	0.0462752	-0.0114646	0.963091	0.033642	0.0706221	3.78009e-06	1.37914e-05	11	12	12	A2	GI. esophagus, mucosa (GTEx)	EpiXcan	0.998789	esophagus_mucosa	0.999981
6454	ENSG00000168724	DNAJC21	-0.0458873	-0.00418329	0.9634	0.0724156	0.14241	1.31316e-11	8.23977e-11	14	20	20	A2	GI. esophagus, mucosa (GTEx)	EpiXcan	0.998789	esophagus_mucosa	0.999981
6455	ENSG00000175137	SH3BP5L	0.0458623	0.00549254	0.96342	0.048408	0.0998746	2.05411e-08	9.65273e-08	4	5	5	A2	GI. esophagus, mucosa (GTEx)	EpiXcan	0.998789	esophagus_mucosa	0.999981
6456	ENSG00000244479	OR2A1-AS1	0.0458533	0.0176761	0.963427	0.103552	0.25775	2.23224e-21	2.89076e-20	101	120	120	A2	GI. esophagus, mucosa (GTEx)	EpiXcan	0.998789	esophagus_mucosa	0.999981
6457	ENSG00000101019	UQCC1	0.0456338	0.0158513	0.963602	0.0635576	0.184316	5.81269e-15	4.8784e-14	14	20	20	A2	GI. esophagus, mucosa (GTEx)	EpiXcan	0.998789	esophagus_mucosa	0.999981
6458	ENSG00000232637	WI2-3658N16.1	-0.0453523	0.0157928	0.963827	0.017062	0.468532	1.54356e-46	7.80081e-45	15	33	33	A2	GI. esophagus, mucosa (GTEx)	EpiXcan	0.998789	esophagus_mucosa	0.999981
6459	ENSG00000247556	OIP5-AS1	0.0451489	-0.00201605	0.963989	0.308975	0.353588	3.27565e-32	7.96108e-31	54	58	58	A2	GI. esophagus, mucosa (GTEx)	EpiXcan	0.998789	esophagus_mucosa	0.999981
6460	ENSG00000090372	STRN4	0.0447367	-0.000256704	0.964317	0.0565053	0.136285	1.17689e-11	7.428e-11	10	10	10	A2	GI. esophagus, mucosa (GTEx)	EpiXcan	0.998789	esophagus_mucosa	0.999981
6461	ENSG00000156172	C8orf37	0.0446091	0.0169936	0.964419	0.0583371	0.131257	1.18813e-10	6.82223e-10	40	45	45	A2	GI. esophagus, mucosa (GTEx)	EpiXcan	0.998789	esophagus_mucosa	0.999981
6462	ENSG00000142168	SOD1	0.0445937	0.0214881	0.964431	0.0191386	0.0524809	8.01871e-05	0.00025012	22	25	25	A2	GI. esophagus, mucosa (GTEx)	EpiXcan	0.998789	esophagus_mucosa	0.999981
6463	ENSG00000107719	PALD1	-0.044543	0.00731428	0.964472	0.0429195	0.017411	0.0233259	0.0532865	45	55	55	A2	GI. esophagus, mucosa (GTEx)	EpiXcan	0.998789	esophagus_mucosa	0.999981
6464	ENSG00000012963	UBR7	0.0445065	0.00861379	0.964501	0.00548592	0.0334363	0.00165301	0.00438268	3	6	6	A2	GI. esophagus, mucosa (GTEx)	EpiXcan	0.998789	esophagus_mucosa	0.999981
6465	ENSG00000240065	PSMB9	-0.0435957	0.000625196	0.965227	0.024772	0.130708	1.20511e-10	6.91408e-10	8	13	13	A2	GI. esophagus, mucosa (GTEx)	EpiXcan	0.998789	esophagus_mucosa	0.999981
6466	ENSG00000267206	LCN6	-0.0434996	0.00762065	0.965303	0.00863839	0.0268335	0.00369401	0.00938179	2	2	2	A2	GI. esophagus, mucosa (GTEx)	EpiXcan	0.998789	esophagus_mucosa	0.999981
6467	ENSG00000196776	CD47	-0.0433037	-0.0174966	0.965459	0.0488751	0.0459743	0.000226609	0.000666731	25	28	28	A2	GI. esophagus, mucosa (GTEx)	EpiXcan	0.998789	esophagus_mucosa	0.999981
6468	ENSG00000170852	KBTBD2	0.0432283	0.0091041	0.96552	0.0851451	0.0365457	0.000970168	0.00264024	42	49	49	A2	GI. esophagus, mucosa (GTEx)	EpiXcan	0.998789	esophagus_mucosa	0.999981
6469	ENSG00000135324	MRAP2	0.0425829	0.00363928	0.966034	0.14772	0.282911	1.00785e-23	1.50415e-22	13	17	17	A2	GI. esophagus, mucosa (GTEx)	EpiXcan	0.998789	esophagus_mucosa	0.999981
6470	ENSG00000100483	VCPKMT	0.0425722	0.00600587	0.966043	0.0300966	0.0922319	1.02748e-07	4.46978e-07	9	11	11	A2	GI. esophagus, mucosa (GTEx)	EpiXcan	0.998789	esophagus_mucosa	0.999981
6471	ENSG00000173230	GOLGB1	-0.0425277	-0.00765426	0.966078	0.0407389	0.072514	2.98733e-06	1.10663e-05	19	23	23	A2	GI. esophagus, mucosa (GTEx)	EpiXcan	0.998789	esophagus_mucosa	0.999981
6472	ENSG00000156795	WDYHV1	-0.0423536	0.000478556	0.966217	0.190537	0.287388	1.88656e-24	2.95083e-23	11	16	16	A2	GI. esophagus, mucosa (GTEx)	EpiXcan	0.998789	esophagus_mucosa	0.999981
6473	ENSG00000162368	CMPK1	-0.04224	-0.00412721	0.966307	0.0581581	0.0987199	2.78535e-08	1.29156e-07	22	23	23	A2	GI. esophagus, mucosa (GTEx)	EpiXcan	0.998789	esophagus_mucosa	0.999981
6474	ENSG00000180917	CMTR2	-0.0422388	-0.00298671	0.966308	0.0495711	0.0731138	1.43313e-06	5.51164e-06	17	20	20	A2	GI. esophagus, mucosa (GTEx)	EpiXcan	0.998789	esophagus_mucosa	0.999981
6475	ENSG00000175215	CTDSP2	0.041605	-0.0782392	0.966814	0.00521088	0.0247498	0.00729331	0.0178839	8	11	11	A2	GI. esophagus, mucosa (GTEx)	EpiXcan	0.998789	esophagus_mucosa	0.999981
6476	ENSG00000112584	FAM120B	0.0409606	-0.00524997	0.967327	0.09679	0.18756	2.07594e-15	1.79907e-14	32	44	44	A2	GI. esophagus, mucosa (GTEx)	EpiXcan	0.998789	esophagus_mucosa	0.999981
6477	ENSG00000161664	ASB16	-0.0408079	-0.0150768	0.967449	0.0344165	0.130816	1.31185e-10	7.49575e-10	25	29	29	A2	GI. esophagus, mucosa (GTEx)	EpiXcan	0.998789	esophagus_mucosa	0.999981
6478	ENSG00000149485	FADS1	-0.0406187	-0.00453324	0.9676	0.108706	0.207427	8.03172e-17	7.7382e-16	14	19	19	A2	GI. esophagus, mucosa (GTEx)	EpiXcan	0.998789	esophagus_mucosa	0.999981
6479	ENSG00000148154	UGCG	-0.0399645	0.0169756	0.968121	0.0140647	0.0136428	0.0445389	0.0972395	7	7	7	A2	GI. esophagus, mucosa (GTEx)	EpiXcan	0.998789	esophagus_mucosa	0.999981
6480	ENSG00000167065	DUSP18	-0.0398201	-0.00758403	0.968237	0.0961092	0.282668	5.75721e-24	8.73187e-23	44	59	59	A2	GI. esophagus, mucosa (GTEx)	EpiXcan	0.998789	esophagus_mucosa	0.999981
6481	ENSG00000121577	POPDC2	0.0397475	0.0116834	0.968294	0.00569283	0.0118152	0.0642328	0.13649	2	2	2	A2	GI. esophagus, mucosa (GTEx)	EpiXcan	0.998789	esophagus_mucosa	0.999981
6482	ENSG00000119699	TGFB3	-0.0395356	0.00343803	0.968463	0.0502645	0.137575	3.07751e-11	1.87232e-10	11	11	11	A2	GI. esophagus, mucosa (GTEx)	EpiXcan	0.998789	esophagus_mucosa	0.999981
6483	ENSG00000133422	MORC2	-0.0394229	-0.00345084	0.968553	0.0161843	0.0238538	0.007651	0.0187183	20	29	29	A2	GI. esophagus, mucosa (GTEx)	EpiXcan	0.998789	esophagus_mucosa	0.999981
6484	ENSG00000180185	FAHD1	-0.0392162	-0.00257215	0.968718	0.269174	0.472152	1.46337e-46	7.42235e-45	20	24	24	A2	GI. esophagus, mucosa (GTEx)	EpiXcan	0.998789	esophagus_mucosa	0.999981
6485	ENSG00000203666	EFCAB2	0.0391087	0.00598307	0.968804	0.0370818	0.608391	2.01483e-70	4.02936e-68	12	21	21	A2	GI. esophagus, mucosa (GTEx)	EpiXcan	0.998789	esophagus_mucosa	0.999981
6486	ENSG00000134291	TMEM106C	0.0390833	0.0257997	0.968824	0.0476403	0.055725	2.9028e-05	9.53904e-05	12	15	15	A2	GI. esophagus, mucosa (GTEx)	EpiXcan	0.998789	esophagus_mucosa	0.999981
6487	ENSG00000169019	COMMD8	0.0382011	0.310183	0.969527	8.40822e-05	0.0247249	0.0069068	0.0169807	2	3	3	A2	GI. esophagus, mucosa (GTEx)	EpiXcan	0.998789	esophagus_mucosa	0.999981
6488	ENSG00000163964	PIGX	0.0380552	0.00519517	0.969644	0.0465487	0.0952525	5.47767e-08	2.45225e-07	26	34	34	A2	GI. esophagus, mucosa (GTEx)	EpiXcan	0.998789	esophagus_mucosa	0.999981
6489	ENSG00000075539	FRYL	-0.0375116	-0.00556887	0.970077	0.0242459	0.0603651	1.53633e-05	5.23032e-05	9	10	10	A2	GI. esophagus, mucosa (GTEx)	EpiXcan	0.998789	esophagus_mucosa	0.999981
6490	ENSG00000150938	CRIM1	0.0373798	-0.0192284	0.970182	0.0456784	0.039294	0.000575826	0.00161575	32	38	38	A2	GI. esophagus, mucosa (GTEx)	EpiXcan	0.998789	esophagus_mucosa	0.999981
6491	ENSG00000198793	MTOR	0.0373276	0.0501836	0.970224	0.0104499	0.0725118	2.69693e-06	1.0041e-05	11	14	14	A2	GI. esophagus, mucosa (GTEx)	EpiXcan	0.998789	esophagus_mucosa	0.999981
6492	ENSG00000111676	ATN1	0.0371098	0.00177359	0.970397	0.0673152	0.187086	1.87255e-15	1.63224e-14	9	11	11	A2	GI. esophagus, mucosa (GTEx)	EpiXcan	0.998789	esophagus_mucosa	0.999981
6493	ENSG00000109089	CDR2L	0.0370838	0.0120162	0.970418	0.00358064	0.0343531	0.00143273	0.00382909	6	8	8	A2	GI. esophagus, mucosa (GTEx)	EpiXcan	0.998789	esophagus_mucosa	0.999981
6494	ENSG00000140829	DHX38	0.0366997	0.0042798	0.970724	0.0073159	0.0360233	0.00106917	0.0028967	7	9	9	A2	GI. esophagus, mucosa (GTEx)	EpiXcan	0.998789	esophagus_mucosa	0.999981
6495	ENSG00000112699	GMDS	0.0366758	0.00681426	0.970744	0.182369	0.204314	1.22913e-16	1.17371e-15	73	94	94	A2	GI. esophagus, mucosa (GTEx)	EpiXcan	0.998789	esophagus_mucosa	0.999981
6496	ENSG00000147419	CCDC25	-0.0364711	-0.00988464	0.970907	0.023594	0.0560626	3.16099e-05	0.000103395	7	9	9	A2	GI. esophagus, mucosa (GTEx)	EpiXcan	0.998789	esophagus_mucosa	0.999981
6497	ENSG00000134297	PLEKHA8P1	0.0362548	0.0326212	0.971079	0.0132529	0.0285913	0.00366741	0.00931593	15	19	19	A2	GI. esophagus, mucosa (GTEx)	EpiXcan	0.998789	esophagus_mucosa	0.999981
6498	ENSG00000104883	PEX11G	-0.0361307	0.00249204	0.971178	0.159535	0.222524	1.66982e-18	1.78577e-17	29	34	34	A2	GI. esophagus, mucosa (GTEx)	EpiXcan	0.998789	esophagus_mucosa	0.999981
6499	ENSG00000172954	LCLAT1	-0.0358525	-0.0892033	0.9714	6.6621e-05	0.0777601	9.79995e-07	3.83211e-06	1	2	2	A2	GI. esophagus, mucosa (GTEx)	EpiXcan	0.998789	esophagus_mucosa	0.999981
6500	ENSG00000166441	RPL27A	-0.0356896	0.00814591	0.97153	0.0507357	0.0294627	0.00306564	0.00785862	29	35	35	A2	GI. esophagus, mucosa (GTEx)	EpiXcan	0.998789	esophagus_mucosa	0.999981
6501	ENSG00000070476	ZXDC	-0.0356673	-0.00235929	0.971548	0.108399	0.242597	2.6035e-20	3.15826e-19	29	38	38	A2	GI. esophagus, mucosa (GTEx)	EpiXcan	0.998789	esophagus_mucosa	0.999981
6502	ENSG00000174177	CTU2	-0.0346146	-5.53921e-05	0.972387	0.0553897	0.107572	7.87592e-09	3.85507e-08	26	31	31	A2	GI. esophagus, mucosa (GTEx)	EpiXcan	0.998789	esophagus_mucosa	0.999981
6503	ENSG00000152944	MED21	-0.0345699	-0.00242778	0.972423	0.240743	0.454493	3.13428e-44	1.43858e-42	33	41	41	A2	GI. esophagus, mucosa (GTEx)	EpiXcan	0.998789	esophagus_mucosa	0.999981
6504	ENSG00000135074	ADAM19	-0.0342795	0.00779928	0.972654	0.0750459	0.158298	9.21123e-13	6.40894e-12	31	40	40	A2	GI. esophagus, mucosa (GTEx)	EpiXcan	0.998789	esophagus_mucosa	0.999981
6505	ENSG00000165689	SDCCAG3	-0.0342724	0.00817192	0.97266	0.0276374	0.197788	4.72198e-16	4.31764e-15	16	20	20	A2	GI. esophagus, mucosa (GTEx)	EpiXcan	0.998789	esophagus_mucosa	0.999981
6506	ENSG00000138134	STAMBPL1	0.034169	0.0166252	0.972742	0.0144909	0.0118277	0.0615727	0.131176	16	20	20	A2	GI. esophagus, mucosa (GTEx)	EpiXcan	0.998789	esophagus_mucosa	0.999981
6507	ENSG00000145214	DGKQ	-0.033864	-0.00395869	0.972986	0.155738	0.438617	1.54783e-41	6.19086e-40	27	33	33	A2	GI. esophagus, mucosa (GTEx)	EpiXcan	0.998789	esophagus_mucosa	0.999981
6508	ENSG00000198933	TBKBP1	-0.0335128	0.00178987	0.973266	0.124379	0.328158	1.03843e-29	2.17619e-28	24	29	29	A2	GI. esophagus, mucosa (GTEx)	EpiXcan	0.998789	esophagus_mucosa	0.999981
6509	ENSG00000180992	MRPL14	0.033495	0.0113165	0.97328	0.0525261	0.188875	2.38835e-15	2.06131e-14	21	28	28	A2	GI. esophagus, mucosa (GTEx)	EpiXcan	0.998789	esophagus_mucosa	0.999981
6510	ENSG00000264281	AC016596.1	0.0334594	-0.0246933	0.973308	0.0199707	0.0162869	0.0279568	0.0630019	39	46	46	A2	GI. esophagus, mucosa (GTEx)	EpiXcan	0.998789	esophagus_mucosa	0.999981
6511	ENSG00000166130	IKBIP	0.0334313	0.017726	0.973331	0.0924988	0.143187	1.18288e-11	7.46241e-11	22	26	26	A2	GI. esophagus, mucosa (GTEx)	EpiXcan	0.998789	esophagus_mucosa	0.999981
6512	ENSG00000157214	STEAP2	0.033036	-0.0340737	0.973646	0.0356421	0.0410712	0.000417581	0.00119495	31	33	33	A2	GI. esophagus, mucosa (GTEx)	EpiXcan	0.998789	esophagus_mucosa	0.999981
6513	ENSG00000196476	C20orf96	0.032447	-0.00287266	0.974116	0.182145	0.265693	1.47756e-22	2.04189e-21	17	19	19	A2	GI. esophagus, mucosa (GTEx)	EpiXcan	0.998789	esophagus_mucosa	0.999981
6514	ENSG00000186716	BCR	0.0323764	0.00573127	0.974172	0.0165903	0.0570774	3.54957e-05	0.000115425	9	12	12	A2	GI. esophagus, mucosa (GTEx)	EpiXcan	0.998789	esophagus_mucosa	0.999981
6515	ENSG00000161277	THAP8	0.0323179	-0.049569	0.974219	0.000440097	0.0348232	0.0012577	0.00338328	2	3	3	A2	GI. esophagus, mucosa (GTEx)	EpiXcan	0.998789	esophagus_mucosa	0.999981
6516	ENSG00000170955	CAVIN3	0.0319218	-0.00480332	0.974534	0.199828	0.285863	9.33632e-25	1.48522e-23	39	46	46	A2	GI. esophagus, mucosa (GTEx)	EpiXcan	0.998789	esophagus_mucosa	0.999981
6517	ENSG00000161653	NAGS	-0.0318	-0.0003016	0.974632	0.0432718	0.118683	9.39401e-10	5.00026e-09	12	17	17	A2	GI. esophagus, mucosa (GTEx)	EpiXcan	0.998789	esophagus_mucosa	0.999981
6518	ENSG00000227855	DPY19L2P3	-0.0316862	-0.028755	0.974722	0.00203778	0.0101337	0.0857801	0.177875	15	16	16	A2	GI. esophagus, mucosa (GTEx)	EpiXcan	0.998789	esophagus_mucosa	0.999981
6519	ENSG00000124615	MOCS1	-0.0311226	-0.00137638	0.975172	0.0966522	0.128457	1.6683e-10	9.44001e-10	49	65	65	A2	GI. esophagus, mucosa (GTEx)	EpiXcan	0.998789	esophagus_mucosa	0.999981
6520	ENSG00000132906	CASP9	0.0310604	0.00815992	0.975221	0.195978	0.294155	3.00809e-25	4.92517e-24	28	38	38	A2	GI. esophagus, mucosa (GTEx)	EpiXcan	0.998789	esophagus_mucosa	0.999981
6521	ENSG00000065029	ZNF76	0.0309556	0.0586088	0.975305	0.0434165	0.0314673	0.00180942	0.00477746	27	35	35	A2	GI. esophagus, mucosa (GTEx)	EpiXcan	0.998789	esophagus_mucosa	0.999981
6522	ENSG00000075945	KIFAP3	-0.0308638	-0.0130661	0.975378	0.0570575	0.174401	4.40211e-14	3.42934e-13	13	17	17	A2	GI. esophagus, mucosa (GTEx)	EpiXcan	0.998789	esophagus_mucosa	0.999981
6523	ENSG00000114520	SNX4	-0.0308246	-0.0133844	0.975409	0.0799444	0.0322122	0.00214765	0.00561858	72	83	83	A2	GI. esophagus, mucosa (GTEx)	EpiXcan	0.998789	esophagus_mucosa	0.999981
6524	ENSG00000011105	TSPAN9	-0.0308214	0.00467068	0.975412	0.0559682	0.249052	4.27275e-21	5.41305e-20	18	24	24	A2	GI. esophagus, mucosa (GTEx)	EpiXcan	0.998789	esophagus_mucosa	0.999981
6525	ENSG00000104833	TUBB4A	0.030751	0.0474236	0.975468	0.00669625	0.0511031	8.6816e-05	0.000269416	2	2	2	A2	GI. esophagus, mucosa (GTEx)	EpiXcan	0.998789	esophagus_mucosa	0.999981
6526	ENSG00000010072	SPRTN	-0.0304043	0.00578183	0.975745	0.0199272	0.0436283	0.000253029	0.00074088	12	15	15	A2	GI. esophagus, mucosa (GTEx)	EpiXcan	0.998789	esophagus_mucosa	0.999981
6527	ENSG00000143947	RPS27A	0.0301369	0.019705	0.975958	0.0179811	0.0361377	0.0010668	0.00289085	4	5	5	A2	GI. esophagus, mucosa (GTEx)	EpiXcan	0.998789	esophagus_mucosa	0.999981
6528	ENSG00000110700	RPS13	0.029878	0.00504424	0.976164	0.0194849	0.0353563	0.000829463	0.00227367	4	4	4	A2	GI. esophagus, mucosa (GTEx)	EpiXcan	0.998789	esophagus_mucosa	0.999981
6529	ENSG00000135750	KCNK1	-0.0294707	-0.00872963	0.976489	0.00689316	0.012528	0.0553624	0.118959	5	8	8	A2	GI. esophagus, mucosa (GTEx)	EpiXcan	0.998789	esophagus_mucosa	0.999981
6530	ENSG00000148229	POLE3	-0.0290167	-0.000899137	0.976851	0.135544	0.202367	2.4745e-16	2.32487e-15	25	26	26	A2	GI. esophagus, mucosa (GTEx)	EpiXcan	0.998789	esophagus_mucosa	0.999981
6531	ENSG00000054392	HHAT	0.029006	-0.0245722	0.97686	0.0232197	0.187553	2.23614e-15	1.93352e-14	30	39	39	A2	GI. esophagus, mucosa (GTEx)	EpiXcan	0.998789	esophagus_mucosa	0.999981
6532	ENSG00000141506	PIK3R5	-0.028967	-0.0356544	0.976891	0.0130238	0.0295162	0.00280973	0.00723838	10	13	13	A2	GI. esophagus, mucosa (GTEx)	EpiXcan	0.998789	esophagus_mucosa	0.999981
6533	ENSG00000104524	PYCR3	-0.0287474	-0.0227494	0.977066	0.0125637	0.0750635	8.21221e-07	3.24753e-06	9	16	16	A2	GI. esophagus, mucosa (GTEx)	EpiXcan	0.998789	esophagus_mucosa	0.999981
6534	ENSG00000158483	FAM86C1	-0.0287141	-0.0304894	0.977093	0.000652999	0.0881294	1.34343e-07	5.78846e-07	2	3	3	A2	GI. esophagus, mucosa (GTEx)	EpiXcan	0.998789	esophagus_mucosa	0.999981
6535	ENSG00000169689	CENPX	-0.0286073	-0.00255147	0.977178	0.0892826	0.185623	8.48381e-16	7.59852e-15	5	6	6	A2	GI. esophagus, mucosa (GTEx)	EpiXcan	0.998789	esophagus_mucosa	0.999981
6536	ENSG00000215305	VPS16	0.0282483	0.0116065	0.977464	0.13428	0.216106	1.36204e-17	1.3857e-16	23	28	28	A2	GI. esophagus, mucosa (GTEx)	EpiXcan	0.998789	esophagus_mucosa	0.999981
6537	ENSG00000146192	FGD2	-0.0280908	-0.00346422	0.97759	0.112128	0.200661	8.46376e-17	8.14324e-16	19	21	21	A2	GI. esophagus, mucosa (GTEx)	EpiXcan	0.998789	esophagus_mucosa	0.999981
6538	ENSG00000242294	STAG3L5P	0.0280163	-0.000154285	0.977649	0.425033	0.623757	3.59364e-74	9.6745e-72	17	19	19	A2	GI. esophagus, mucosa (GTEx)	EpiXcan	0.998789	esophagus_mucosa	0.999981
6539	ENSG00000213123	TCTEX1D2	0.0278938	0.0207128	0.977747	0.0156361	0.0316474	0.00208258	0.00546058	8	9	9	A2	GI. esophagus, mucosa (GTEx)	EpiXcan	0.998789	esophagus_mucosa	0.999981
6540	ENSG00000143156	NME7	-0.0276146	-0.00283223	0.97797	0.0692315	0.283429	9.83941e-25	1.56347e-23	56	88	88	A2	GI. esophagus, mucosa (GTEx)	EpiXcan	0.998789	esophagus_mucosa	0.999981
6541	ENSG00000148180	GSN	0.0274143	-0.0257364	0.978129	0.0264668	0.037569	0.000758632	0.00209098	17	20	20	A2	GI. esophagus, mucosa (GTEx)	EpiXcan	0.998789	esophagus_mucosa	0.999981
6542	ENSG00000129244	ATP1B2	-0.0268241	-0.0197671	0.9786	0.00136759	0.0241308	0.00737587	0.0180768	1	3	3	A2	GI. esophagus, mucosa (GTEx)	EpiXcan	0.998789	esophagus_mucosa	0.999981
6543	ENSG00000081791	KIAA0141	0.0266351	-0.0111076	0.978751	0.0440956	0.0873749	1.4492e-07	6.22885e-07	10	13	13	A2	GI. esophagus, mucosa (GTEx)	EpiXcan	0.998789	esophagus_mucosa	0.999981
6544	ENSG00000198046	ZNF667	0.0261583	0.0286947	0.979131	0.0463987	0.046812	0.000175026	0.000522987	24	38	38	A2	GI. esophagus, mucosa (GTEx)	EpiXcan	0.998789	esophagus_mucosa	0.999981
6545	ENSG00000261616	AC036108.3	0.0260816	-0.010233	0.979192	0.0535082	0.132795	1.03737e-10	5.98359e-10	28	32	32	A2	GI. esophagus, mucosa (GTEx)	EpiXcan	0.998789	esophagus_mucosa	0.999981
6546	ENSG00000135469	COQ10A	-0.0259386	0.00311872	0.979306	0.0157494	0.0267096	0.00480049	0.0120283	12	12	12	A2	GI. esophagus, mucosa (GTEx)	EpiXcan	0.998789	esophagus_mucosa	0.999981
6547	ENSG00000263142	LRRC37A17P	0.0258979	0.0139776	0.979339	0.0556918	0.201134	4.45809e-17	4.37037e-16	39	51	51	A2	GI. esophagus, mucosa (GTEx)	EpiXcan	0.998789	esophagus_mucosa	0.999981
6548	ENSG00000037280	FLT4	0.025483	0.0209959	0.97967	0.0249926	0.010482	0.0811498	0.169075	41	50	50	A2	GI. esophagus, mucosa (GTEx)	EpiXcan	0.998789	esophagus_mucosa	0.999981
6549	ENSG00000152234	ATP5A1	-0.0253035	0.0554784	0.979813	0.0511983	0.0478033	0.000171898	0.000514299	21	21	21	A2	GI. esophagus, mucosa (GTEx)	EpiXcan	0.998789	esophagus_mucosa	0.999981
6550	ENSG00000196209	SIRPB2	-0.0252764	0.0121486	0.979835	0.06376	0.088955	1.73247e-07	7.37616e-07	39	45	45	A2	GI. esophagus, mucosa (GTEx)	EpiXcan	0.998789	esophagus_mucosa	0.999981
6551	ENSG00000168038	ULK4	-0.0249557	-0.00110959	0.98009	0.283428	0.445449	7.15273e-44	3.24049e-42	15	18	18	A2	GI. esophagus, mucosa (GTEx)	EpiXcan	0.998789	esophagus_mucosa	0.999981
6552	ENSG00000183444	OR7E38P	-0.0247834	-0.00501681	0.980228	0.165838	0.234001	1.52468e-19	1.74951e-18	51	56	56	A2	GI. esophagus, mucosa (GTEx)	EpiXcan	0.998789	esophagus_mucosa	0.999981
6553	ENSG00000185298	CCDC137	0.0247639	0.00374671	0.980243	0.103689	0.214109	2.99919e-19	3.37777e-18	18	24	24	A2	GI. esophagus, mucosa (GTEx)	EpiXcan	0.998789	esophagus_mucosa	0.999981
6554	ENSG00000124171	PARD6B	0.0240448	-0.0122597	0.980817	0.0176315	0.042714	0.000332112	0.000960585	6	8	8	A2	GI. esophagus, mucosa (GTEx)	EpiXcan	0.998789	esophagus_mucosa	0.999981
6555	ENSG00000078246	TULP3	0.0238326	0.0147551	0.980986	0.0430917	0.0825102	5.64256e-07	2.27245e-06	18	20	20	A2	GI. esophagus, mucosa (GTEx)	EpiXcan	0.998789	esophagus_mucosa	0.999981
6556	ENSG00000156110	ADK	0.0235016	0.0282672	0.98125	0.0217196	0.0299645	0.00276649	0.00713357	20	25	25	A2	GI. esophagus, mucosa (GTEx)	EpiXcan	0.998789	esophagus_mucosa	0.999981
6557	ENSG00000178425	NT5DC1	0.0230304	-0.0148905	0.981626	0.0378107	0.050125	0.000116722	0.000356454	20	25	25	A2	GI. esophagus, mucosa (GTEx)	EpiXcan	0.998789	esophagus_mucosa	0.999981
6558	ENSG00000087266	SH3BP2	0.0226513	-0.00284023	0.981928	0.0391011	0.0554281	3.99738e-05	0.000129127	20	27	27	A2	GI. esophagus, mucosa (GTEx)	EpiXcan	0.998789	esophagus_mucosa	0.999981
6559	ENSG00000165502	RPL36AL	-0.0225977	-0.0016531	0.981971	0.107248	0.304188	5.89513e-27	1.05938e-25	12	14	14	A2	GI. esophagus, mucosa (GTEx)	EpiXcan	0.998789	esophagus_mucosa	0.999981
6560	ENSG00000188112	C6orf132	0.0223949	-0.0506092	0.982133	0.0128529	0.0281756	0.00406119	0.0102678	10	15	15	A2	GI. esophagus, mucosa (GTEx)	EpiXcan	0.998789	esophagus_mucosa	0.999981
6561	ENSG00000204308	RNF5	0.0223788	0.00561406	0.982146	0.00796352	0.0202358	0.0150079	0.0353458	5	8	8	A2	GI. esophagus, mucosa (GTEx)	EpiXcan	0.998789	esophagus_mucosa	0.999981
6562	ENSG00000068745	IP6K2	0.0223399	-0.00666987	0.982177	0.0855883	0.150208	2.9594e-12	1.9743e-11	28	32	32	A2	GI. esophagus, mucosa (GTEx)	EpiXcan	0.998789	esophagus_mucosa	0.999981
6563	ENSG00000132541	RIDA	-0.0223106	0.00283054	0.9822	0.100956	0.209746	4.06787e-17	4.00859e-16	24	32	32	A2	GI. esophagus, mucosa (GTEx)	EpiXcan	0.998789	esophagus_mucosa	0.999981
6564	ENSG00000250317	SMIM20	0.0222209	0.00164604	0.982272	0.313645	0.454986	1.28574e-45	6.16405e-44	9	9	9	A2	GI. esophagus, mucosa (GTEx)	EpiXcan	0.998789	esophagus_mucosa	0.999981
6565	ENSG00000170142	UBE2E1	0.0221793	0.0169753	0.982305	0.0580218	0.0120051	0.0574464	0.123003	38	50	50	A2	GI. esophagus, mucosa (GTEx)	EpiXcan	0.998789	esophagus_mucosa	0.999981
6566	ENSG00000117528	ABCD3	-0.021768	-0.0309734	0.982633	0.105986	0.0445841	0.000243277	0.000713671	64	78	78	A2	GI. esophagus, mucosa (GTEx)	EpiXcan	0.998789	esophagus_mucosa	0.999981
6567	ENSG00000167721	TSR1	0.021535	0.0120303	0.982819	0.0032459	0.175354	3.87573e-14	3.0464e-13	2	3	3	A2	GI. esophagus, mucosa (GTEx)	EpiXcan	0.998789	esophagus_mucosa	0.999981
6568	ENSG00000128656	CHN1	0.0211786	0.00551606	0.983103	0.0596803	0.22403	3.22643e-18	3.3909e-17	52	63	63	A2	GI. esophagus, mucosa (GTEx)	EpiXcan	0.998789	esophagus_mucosa	0.999981
6569	ENSG00000145194	ECE2	-0.0210332	-0.0327812	0.983219	0.0124428	0.0233952	0.00851706	0.0207228	15	18	18	A2	GI. esophagus, mucosa (GTEx)	EpiXcan	0.998789	esophagus_mucosa	0.999981
6570	ENSG00000129465	RIPK3	0.0210282	0.00598357	0.983223	0.146105	0.199251	7.75919e-17	7.48593e-16	14	15	15	A2	GI. esophagus, mucosa (GTEx)	EpiXcan	0.998789	esophagus_mucosa	0.999981
6571	ENSG00000156170	NDUFAF6	0.0207944	-0.0201111	0.98341	0.00690635	0.0418052	0.000365163	0.00105227	15	20	20	A2	GI. esophagus, mucosa (GTEx)	EpiXcan	0.998789	esophagus_mucosa	0.999981
6572	ENSG00000211897	IGHG3	0.0207575	0.00798484	0.983439	0.0101468	0.108808	4.46525e-09	2.23246e-08	14	64	64	A2	GI. esophagus, mucosa (GTEx)	EpiXcan	0.998789	esophagus_mucosa	0.999981
6573	ENSG00000175470	PPP2R2D	-0.0206774	0.00121387	0.983503	0.0972071	0.287627	2.64692e-24	4.11257e-23	15	21	21	A2	GI. esophagus, mucosa (GTEx)	EpiXcan	0.998789	esophagus_mucosa	0.999981
6574	ENSG00000151090	THRB	-0.0204464	0.00896576	0.983687	0.258694	0.207771	5.66799e-17	5.51782e-16	88	117	117	A2	GI. esophagus, mucosa (GTEx)	EpiXcan	0.998789	esophagus_mucosa	0.999981
6575	ENSG00000116350	SRSF4	-0.0200718	-0.0148641	0.983986	0.0110632	0.0434086	0.000289213	0.000842424	5	6	6	A2	GI. esophagus, mucosa (GTEx)	EpiXcan	0.998789	esophagus_mucosa	0.999981
6576	ENSG00000183060	LYSMD4	0.019905	0.000512301	0.984119	0.111597	0.30039	3.73449e-26	6.4304e-25	13	17	17	A2	GI. esophagus, mucosa (GTEx)	EpiXcan	0.998789	esophagus_mucosa	0.999981
6577	ENSG00000140598	EFL1	0.0193612	0.0076012	0.984553	0.091658	0.105342	1.13747e-08	5.46445e-08	45	49	49	A2	GI. esophagus, mucosa (GTEx)	EpiXcan	0.998789	esophagus_mucosa	0.999981
6578	ENSG00000234353	AP000346.2	0.0192746	0.00107762	0.984622	0.119686	0.214905	3.63698e-18	3.80809e-17	37	43	43	A2	GI. esophagus, mucosa (GTEx)	EpiXcan	0.998789	esophagus_mucosa	0.999981
6579	ENSG00000143164	DCAF6	-0.0191412	-0.013205	0.984728	0.00119422	0.0143036	0.0415131	0.0911882	2	4	4	A2	GI. esophagus, mucosa (GTEx)	EpiXcan	0.998789	esophagus_mucosa	0.999981
6580	ENSG00000035664	DAPK2	-0.0191048	0.00742507	0.984757	0.0576114	0.085315	3.18226e-07	1.31683e-06	39	49	49	A2	GI. esophagus, mucosa (GTEx)	EpiXcan	0.998789	esophagus_mucosa	0.999981
6581	ENSG00000165474	GJB2	0.0188247	0.00591285	0.984981	0.0153851	0.0500588	9.64791e-05	0.000297773	22	34	34	A2	GI. esophagus, mucosa (GTEx)	EpiXcan	0.998789	esophagus_mucosa	0.999981
6582	ENSG00000151689	INPP1	-0.0185523	-0.0107784	0.985198	0.0933313	0.133103	6.33943e-11	3.73823e-10	31	36	36	A2	GI. esophagus, mucosa (GTEx)	EpiXcan	0.998789	esophagus_mucosa	0.999981
6583	ENSG00000131067	GGT7	0.0185074	0.00715406	0.985234	0.00559165	0.0654608	7.19575e-06	2.54956e-05	4	6	6	A2	GI. esophagus, mucosa (GTEx)	EpiXcan	0.998789	esophagus_mucosa	0.999981
6584	ENSG00000105072	C19orf44	-0.018327	-0.00194948	0.985378	0.0245664	0.147109	6.25251e-12	4.04664e-11	7	10	10	A2	GI. esophagus, mucosa (GTEx)	EpiXcan	0.998789	esophagus_mucosa	0.999981
6585	ENSG00000138430	OLA1	0.0182791	0.00112002	0.985416	0.0664563	0.0142848	0.0406986	0.0894832	62	71	71	A2	GI. esophagus, mucosa (GTEx)	EpiXcan	0.998789	esophagus_mucosa	0.999981
6586	ENSG00000142634	EFHD2	-0.0182662	-0.0338714	0.985427	0.0504989	0.024349	0.00731076	0.0179235	26	31	31	A2	GI. esophagus, mucosa (GTEx)	EpiXcan	0.998789	esophagus_mucosa	0.999981
6587	ENSG00000215012	RTL10	0.0180036	0.00199279	0.985636	0.0102646	0.0150303	0.0346772	0.077104	5	6	6	A2	GI. esophagus, mucosa (GTEx)	EpiXcan	0.998789	esophagus_mucosa	0.999981
6588	ENSG00000145388	METTL14	-0.017923	0.0626986	0.9857	0.0172894	0.0337008	0.0013149	0.00353036	29	32	32	A2	GI. esophagus, mucosa (GTEx)	EpiXcan	0.998789	esophagus_mucosa	0.999981
6589	ENSG00000264247	LINC00909	0.017798	0.00559889	0.9858	0.00367425	0.138567	1.60797e-11	1.00312e-10	1	5	5	A2	GI. esophagus, mucosa (GTEx)	EpiXcan	0.998789	esophagus_mucosa	0.999981
6590	ENSG00000196167	COLCA1	-0.0174795	-0.00163288	0.986054	0.0361942	0.181818	3.90658e-15	3.32047e-14	5	9	9	A2	GI. esophagus, mucosa (GTEx)	EpiXcan	0.998789	esophagus_mucosa	0.999981
6591	ENSG00000111961	SASH1	0.0174157	0.00478162	0.986105	0.0416964	0.0471141	0.000189984	0.000565147	28	37	37	A2	GI. esophagus, mucosa (GTEx)	EpiXcan	0.998789	esophagus_mucosa	0.999981
6592	ENSG00000105662	CRTC1	-0.0174129	-0.00197128	0.986107	0.0292066	0.115557	1.66128e-09	8.63584e-09	6	6	6	A2	GI. esophagus, mucosa (GTEx)	EpiXcan	0.998789	esophagus_mucosa	0.999981
6593	ENSG00000154122	ANKH	-0.0173567	-0.00212994	0.986152	0.0732585	0.281639	1.29294e-23	1.91128e-22	24	33	33	A2	GI. esophagus, mucosa (GTEx)	EpiXcan	0.998789	esophagus_mucosa	0.999981
6594	ENSG00000095139	ARCN1	0.0172386	0.00119176	0.986246	0.0101704	0.0382027	0.000701064	0.00194533	10	12	12	A2	GI. esophagus, mucosa (GTEx)	EpiXcan	0.998789	esophagus_mucosa	0.999981
6595	ENSG00000168476	REEP4	0.0170275	0.00406295	0.986415	0.0679827	0.121743	6.8687e-11	4.03843e-10	12	14	14	A2	GI. esophagus, mucosa (GTEx)	EpiXcan	0.998789	esophagus_mucosa	0.999981
6596	ENSG00000077549	CAPZB	0.0169479	0.0205318	0.986478	0.00974215	0.0152998	0.0343494	0.0764844	14	16	16	A2	GI. esophagus, mucosa (GTEx)	EpiXcan	0.998789	esophagus_mucosa	0.999981
6597	ENSG00000179988	PSTK	0.0169024	0.00631862	0.986515	0.0137289	0.0559228	3.89749e-05	0.000126094	8	9	9	A2	GI. esophagus, mucosa (GTEx)	EpiXcan	0.998789	esophagus_mucosa	0.999981
6598	ENSG00000198542	ITGBL1	0.0168826	-0.0377275	0.98653	0.0286607	0.0252626	0.00525853	0.013104	21	23	23	A2	GI. esophagus, mucosa (GTEx)	EpiXcan	0.998789	esophagus_mucosa	0.999981
6599	ENSG00000151292	CSNK1G3	-0.0168647	-0.0194806	0.986545	0.0622325	0.0593595	2.36938e-05	7.87487e-05	23	28	28	A2	GI. esophagus, mucosa (GTEx)	EpiXcan	0.998789	esophagus_mucosa	0.999981
6600	ENSG00000215915	ATAD3C	-0.0166249	-0.00939028	0.986736	0.0239671	0.149368	3.02837e-12	2.01781e-11	7	10	10	A2	GI. esophagus, mucosa (GTEx)	EpiXcan	0.998789	esophagus_mucosa	0.999981
6601	ENSG00000155957	TMBIM4	0.0164409	0.00456678	0.986883	0.153345	0.177559	1.10188e-14	9.08972e-14	29	32	32	A2	GI. esophagus, mucosa (GTEx)	EpiXcan	0.998789	esophagus_mucosa	0.999981
6602	ENSG00000143324	XPR1	-0.0164354	0.000623067	0.986887	0.0460276	0.0539751	5.68005e-05	0.00017998	24	27	27	A2	GI. esophagus, mucosa (GTEx)	EpiXcan	0.998789	esophagus_mucosa	0.999981
6603	ENSG00000166167	BTRC	0.0163724	0.0164671	0.986937	0.0553614	0.0781009	9.46857e-07	3.70771e-06	21	26	26	A2	GI. esophagus, mucosa (GTEx)	EpiXcan	0.998789	esophagus_mucosa	0.999981
6604	ENSG00000139620	KANSL2	0.0161546	-0.0151292	0.987111	0.0370096	0.271046	1.48976e-22	2.05671e-21	26	35	35	A2	GI. esophagus, mucosa (GTEx)	EpiXcan	0.998789	esophagus_mucosa	0.999981
6605	ENSG00000089351	GRAMD1A	-0.0161353	-0.00669257	0.987126	0.068368	0.0762237	1.43028e-06	5.50221e-06	39	53	53	A2	GI. esophagus, mucosa (GTEx)	EpiXcan	0.998789	esophagus_mucosa	0.999981
6606	ENSG00000077616	NAALAD2	-0.015361	-0.00678257	0.987744	0.0975364	0.23599	2.45442e-19	2.77764e-18	16	22	22	A2	GI. esophagus, mucosa (GTEx)	EpiXcan	0.998789	esophagus_mucosa	0.999981
6607	ENSG00000125912	NCLN	-0.0151181	-0.00314066	0.987938	0.0333804	0.142035	1.71863e-11	1.0693e-10	9	11	11	A2	GI. esophagus, mucosa (GTEx)	EpiXcan	0.998789	esophagus_mucosa	0.999981
6608	ENSG00000142694	EVA1B	-0.015077	-0.00283741	0.987971	0.0206302	0.0467748	0.000186439	0.000555192	4	5	5	A2	GI. esophagus, mucosa (GTEx)	EpiXcan	0.998789	esophagus_mucosa	0.999981
6609	ENSG00000163472	TMEM79	0.0144906	0.0175812	0.988439	0.010239	0.0900179	7.44424e-08	3.28123e-07	8	12	12	A2	GI. esophagus, mucosa (GTEx)	EpiXcan	0.998789	esophagus_mucosa	0.999981
6610	ENSG00000155097	ATP6V1C1	-0.0143855	-0.151845	0.988522	0.00511984	0.0144933	0.0397393	0.0874978	8	12	12	A2	GI. esophagus, mucosa (GTEx)	EpiXcan	0.998789	esophagus_mucosa	0.999981
6611	ENSG00000143742	SRP9	-0.0141374	-0.0197554	0.98872	0.00635818	0.110503	4.25121e-09	2.12926e-08	7	8	8	A2	GI. esophagus, mucosa (GTEx)	EpiXcan	0.998789	esophagus_mucosa	0.999981
6612	ENSG00000090020	SLC9A1	-0.013888	0.0241046	0.988919	0.0242583	0.0678712	3.2394e-06	1.19401e-05	15	18	18	A2	GI. esophagus, mucosa (GTEx)	EpiXcan	0.998789	esophagus_mucosa	0.999981
6613	ENSG00000260992	DOCK9-AS2	0.0138585	0.00382348	0.988943	0.0283739	0.0575534	3.09322e-05	0.000101267	25	31	31	A2	GI. esophagus, mucosa (GTEx)	EpiXcan	0.998789	esophagus_mucosa	0.999981
6614	ENSG00000050130	JKAMP	0.0136423	0.000521304	0.989115	0.033571	0.113488	6.29733e-10	3.41162e-09	24	34	34	A2	GI. esophagus, mucosa (GTEx)	EpiXcan	0.998789	esophagus_mucosa	0.999981
6615	ENSG00000111247	RAD51AP1	0.0136127	-0.0440753	0.989139	0.00425577	0.0291226	0.00263837	0.00682455	4	5	5	A2	GI. esophagus, mucosa (GTEx)	EpiXcan	0.998789	esophagus_mucosa	0.999981
6616	ENSG00000231113	AL035587.1	-0.0135662	0.00101282	0.989176	0.0177687	0.0432821	0.000323011	0.000935617	9	9	9	A2	GI. esophagus, mucosa (GTEx)	EpiXcan	0.998789	esophagus_mucosa	0.999981
6617	ENSG00000137404	NRM	-0.0135555	0.00725889	0.989185	0.0473375	0.0180587	0.0195933	0.045374	17	20	20	A2	GI. esophagus, mucosa (GTEx)	EpiXcan	0.998789	esophagus_mucosa	0.999981
6618	ENSG00000141551	CSNK1D	0.0133847	-0.00697265	0.989321	0.00741364	0.0220699	0.0110609	0.0264868	5	6	6	A2	GI. esophagus, mucosa (GTEx)	EpiXcan	0.998789	esophagus_mucosa	0.999981
6619	ENSG00000170242	USP47	0.0133325	-0.00538679	0.989362	0.0648212	0.274505	7.42111e-23	1.05363e-21	10	12	12	A2	GI. esophagus, mucosa (GTEx)	EpiXcan	0.998789	esophagus_mucosa	0.999981
6620	ENSG00000121716	PILRB	0.0131486	-0.000225583	0.989509	0.52779	0.714023	4.10867e-99	6.39081e-96	35	39	39	A2	GI. esophagus, mucosa (GTEx)	EpiXcan	0.998789	esophagus_mucosa	0.999981
6621	ENSG00000186866	POFUT2	0.0131002	0.0097261	0.989548	0.0591431	0.098645	3.18134e-08	1.46354e-07	30	40	40	A2	GI. esophagus, mucosa (GTEx)	EpiXcan	0.998789	esophagus_mucosa	0.999981
6622	ENSG00000133243	BTBD2	0.0129522	0.0495564	0.989666	0.0478752	0.0981767	2.95025e-08	1.36396e-07	16	21	21	A2	GI. esophagus, mucosa (GTEx)	EpiXcan	0.998789	esophagus_mucosa	0.999981
6623	ENSG00000269044	AC024075.2	-0.0129125	0.00605959	0.989698	0.0669432	0.0368642	0.000836101	0.00229052	52	64	64	A2	GI. esophagus, mucosa (GTEx)	EpiXcan	0.998789	esophagus_mucosa	0.999981
6624	ENSG00000141198	TOM1L1	-0.0128473	-0.0324968	0.98975	0.0340522	0.0374169	0.000804852	0.00221097	19	26	26	A2	GI. esophagus, mucosa (GTEx)	EpiXcan	0.998789	esophagus_mucosa	0.999981
6625	ENSG00000134070	IRAK2	0.0127842	0.0127057	0.9898	0.000612837	0.0619816	1.66625e-05	5.64742e-05	1	4	4	A2	GI. esophagus, mucosa (GTEx)	EpiXcan	0.998789	esophagus_mucosa	0.999981
6626	ENSG00000176148	TCP11L1	0.0124288	0.00241843	0.990083	0.0761085	0.162734	3.44879e-13	2.50153e-12	6	7	7	A2	GI. esophagus, mucosa (GTEx)	EpiXcan	0.998789	esophagus_mucosa	0.999981
6627	ENSG00000137720	C11orf1	-0.0122496	0.0131346	0.990226	0.0715145	0.0215441	0.012319	0.0293339	62	76	76	A2	GI. esophagus, mucosa (GTEx)	EpiXcan	0.998789	esophagus_mucosa	0.999981
6628	ENSG00000198848	CES1	-0.012245	0.0227078	0.99023	0.0297229	0.0708329	2.52079e-06	9.41278e-06	31	37	37	A2	GI. esophagus, mucosa (GTEx)	EpiXcan	0.998789	esophagus_mucosa	0.999981
6629	ENSG00000117305	HMGCL	-0.0122395	-0.00132964	0.990234	0.00345057	0.0744462	2.13351e-06	8.03957e-06	2	5	5	A2	GI. esophagus, mucosa (GTEx)	EpiXcan	0.998789	esophagus_mucosa	0.999981
6630	ENSG00000184613	NELL2	0.0122372	-9.90662e-05	0.990236	0.0123105	0.0269122	0.00464347	0.0116515	6	8	8	A2	GI. esophagus, mucosa (GTEx)	EpiXcan	0.998789	esophagus_mucosa	0.999981
6631	ENSG00000064115	TM7SF3	-0.0122289	-0.00786714	0.990243	0.0891055	0.126572	1.69538e-10	9.58547e-10	18	22	22	A2	GI. esophagus, mucosa (GTEx)	EpiXcan	0.998789	esophagus_mucosa	0.999981
6632	ENSG00000170448	NFXL1	-0.0122149	0.00288438	0.990254	0.121605	0.256922	1.15752e-21	1.52784e-20	22	33	33	A2	GI. esophagus, mucosa (GTEx)	EpiXcan	0.998789	esophagus_mucosa	0.999981
6633	ENSG00000164442	CITED2	0.0121423	-0.0143205	0.990312	0.010191	0.0230811	0.00857745	0.0208501	15	19	19	A2	GI. esophagus, mucosa (GTEx)	EpiXcan	0.998789	esophagus_mucosa	0.999981
6634	ENSG00000131437	KIF3A	-0.0121248	-0.0135076	0.990326	0.0274962	0.0510182	7.92242e-05	0.000247447	8	11	11	A2	GI. esophagus, mucosa (GTEx)	EpiXcan	0.998789	esophagus_mucosa	0.999981
6635	ENSG00000144036	EXOC6B	0.0120831	0.00274034	0.990359	0.00865294	0.055145	4.84552e-05	0.000154763	5	5	5	A2	GI. esophagus, mucosa (GTEx)	EpiXcan	0.998789	esophagus_mucosa	0.999981
6636	ENSG00000120907	ADRA1A	-0.0118221	0.00690423	0.990568	0.0937538	0.0441143	0.000270932	0.000790326	86	97	97	A2	GI. esophagus, mucosa (GTEx)	EpiXcan	0.998789	esophagus_mucosa	0.999981
6637	ENSG00000106804	C5	0.0116505	-0.00413071	0.990704	0.0517727	0.0939155	6.59908e-08	2.92714e-07	12	12	12	A2	GI. esophagus, mucosa (GTEx)	EpiXcan	0.998789	esophagus_mucosa	0.999981
6638	ENSG00000131791	PRKAB2	-0.0115199	-0.0298298	0.990809	0.00513973	0.0259611	0.00555817	0.0138081	8	8	8	A2	GI. esophagus, mucosa (GTEx)	EpiXcan	0.998789	esophagus_mucosa	0.999981
6639	ENSG00000040199	PHLPP2	-0.0112625	-0.00059245	0.991014	0.0966903	0.0464512	0.000127698	0.000387858	40	47	47	A2	GI. esophagus, mucosa (GTEx)	EpiXcan	0.998789	esophagus_mucosa	0.999981
6640	ENSG00000173614	NMNAT1	0.0111373	-0.00157689	0.991114	0.201664	0.23139	3.20376e-20	3.86633e-19	31	38	38	A2	GI. esophagus, mucosa (GTEx)	EpiXcan	0.998789	esophagus_mucosa	0.999981
6641	ENSG00000177508	IRX3	-0.0111219	0.0308044	0.991126	0.00481967	0.0145722	0.0388389	0.0856634	11	14	14	A2	GI. esophagus, mucosa (GTEx)	EpiXcan	0.998789	esophagus_mucosa	0.999981
6642	ENSG00000130584	ZBTB46	-0.0108223	0.0210027	0.991365	0.0310348	0.0456717	0.000214192	0.000632856	21	23	23	A2	GI. esophagus, mucosa (GTEx)	EpiXcan	0.998789	esophagus_mucosa	0.999981
6643	ENSG00000042753	AP2S1	0.0107974	-0.0164367	0.991385	0.0576322	0.0529301	6.84383e-05	0.000215296	38	45	45	A2	GI. esophagus, mucosa (GTEx)	EpiXcan	0.998789	esophagus_mucosa	0.999981
6644	ENSG00000119684	MLH3	0.0107636	-0.00840909	0.991412	0.0162855	0.0201606	0.0152124	0.0358034	12	16	16	A2	GI. esophagus, mucosa (GTEx)	EpiXcan	0.998789	esophagus_mucosa	0.999981
6645	ENSG00000124120	TTPAL	-0.0106067	-0.0146028	0.991537	0.0385309	0.0705555	3.66986e-06	1.34172e-05	11	14	14	A2	GI. esophagus, mucosa (GTEx)	EpiXcan	0.998789	esophagus_mucosa	0.999981
6646	ENSG00000158106	RHPN1	0.010494	0.00365904	0.991627	0.0850003	0.169108	5.52066e-14	4.2651e-13	13	15	15	A2	GI. esophagus, mucosa (GTEx)	EpiXcan	0.998789	esophagus_mucosa	0.999981
6647	ENSG00000172901	LVRN	0.0102838	0.0337052	0.991795	0.0123521	0.0280817	0.00410389	0.0103701	14	15	15	A2	GI. esophagus, mucosa (GTEx)	EpiXcan	0.998808	esophagus_mucosa	0.999981
6648	ENSG00000136874	STX17	-0.00946937	-0.00426043	0.992445	0.099628	0.296051	3.08908e-25	5.05188e-24	23	31	31	A2	GI. esophagus, mucosa (GTEx)	EpiXcan	0.999036	esophagus_mucosa	0.999981
6649	ENSG00000235652	AL356599.1	-0.00941899	-0.00124708	0.992485	0.0412534	0.119967	8.40928e-10	4.49834e-09	7	8	8	A2	GI. esophagus, mucosa (GTEx)	EpiXcan	0.999036	esophagus_mucosa	0.999981
6650	ENSG00000226200	SGMS1-AS1	-0.00935684	0.0276095	0.992534	0.00918683	0.0136889	0.0431704	0.0944729	5	6	6	A2	GI. esophagus, mucosa (GTEx)	EpiXcan	0.999036	esophagus_mucosa	0.999981
6651	ENSG00000106443	PHF14	0.00925181	-0.0086179	0.992618	0.214093	0.0705016	2.59866e-06	9.69062e-06	128	161	161	A2	GI. esophagus, mucosa (GTEx)	EpiXcan	0.999036	esophagus_mucosa	0.999981
6652	ENSG00000129235	TXNDC17	-0.00835121	-0.0229497	0.993337	0.0659604	0.0387911	0.000655612	0.00182572	38	49	49	A2	GI. esophagus, mucosa (GTEx)	EpiXcan	0.999272	esophagus_mucosa	0.999981
6653	ENSG00000186522	SEPT10	-0.00825087	-0.000987028	0.993417	0.045602	0.0902491	1.23532e-07	5.34402e-07	16	17	17	A2	GI. esophagus, mucosa (GTEx)	EpiXcan	0.999272	esophagus_mucosa	0.999981
6654	ENSG00000156411	C14orf2	-0.00771687	0.00802587	0.993843	0.0231712	0.0230444	0.00946585	0.0228391	9	11	11	A2	GI. esophagus, mucosa (GTEx)	EpiXcan	0.999272	esophagus_mucosa	0.999981
6655	ENSG00000072736	NFATC3	0.00718268	-0.00263906	0.994269	0.023614	0.0376786	0.00087215	0.00238403	10	12	12	A2	GI. esophagus, mucosa (GTEx)	EpiXcan	0.999272	esophagus_mucosa	0.999981
6656	ENSG00000071537	SEL1L	-0.00717018	0.0049225	0.994279	0.0238144	0.0391424	0.000655037	0.00182449	7	10	10	A2	GI. esophagus, mucosa (GTEx)	EpiXcan	0.999272	esophagus_mucosa	0.999981
6657	ENSG00000270015	AC087481.3	0.00711711	0.00462907	0.994321	0.0743719	0.108151	6.92811e-09	3.40543e-08	9	9	9	A2	GI. esophagus, mucosa (GTEx)	EpiXcan	0.999272	esophagus_mucosa	0.999981
6658	ENSG00000087253	LPCAT2	0.00694104	0.0203129	0.994462	0.0107212	0.051013	7.75617e-05	0.000242579	12	15	15	A2	GI. esophagus, mucosa (GTEx)	EpiXcan	0.999272	esophagus_mucosa	0.999981
6659	ENSG00000181744	C3orf58	0.0066661	-0.0053023	0.994681	0.031021	0.0123148	0.0577856	0.123653	35	38	38	A2	GI. esophagus, mucosa (GTEx)	EpiXcan	0.999272	esophagus_mucosa	0.999981
6660	ENSG00000110925	CSRNP2	-0.00657114	-0.0663863	0.994757	0.00309758	0.0313025	0.00242941	0.00630621	8	10	10	A2	GI. esophagus, mucosa (GTEx)	EpiXcan	0.999272	esophagus_mucosa	0.999981
6661	ENSG00000249626	AC024560.2	0.00657026	-0.00178354	0.994758	0.267024	0.323291	1.03161e-28	2.05427e-27	37	46	46	A2	GI. esophagus, mucosa (GTEx)	EpiXcan	0.999272	esophagus_mucosa	0.999981
6662	ENSG00000205763	RP9P	0.00647375	0.0109022	0.994835	0.0586661	0.0786559	9.22511e-07	3.62454e-06	19	25	25	A2	GI. esophagus, mucosa (GTEx)	EpiXcan	0.999272	esophagus_mucosa	0.999981
6663	ENSG00000144837	PLA1A	-0.00643547	0.0483413	0.994865	0.00667129	0.0305594	0.00204162	0.00535821	6	8	8	A2	GI. esophagus, mucosa (GTEx)	EpiXcan	0.999272	esophagus_mucosa	0.999981
6664	ENSG00000272316	AL021368.2	0.00636789	-0.00515522	0.994919	0.0424856	0.148234	3.46702e-12	2.30241e-11	4	5	5	A2	GI. esophagus, mucosa (GTEx)	EpiXcan	0.999272	esophagus_mucosa	0.999981
6665	ENSG00000228274	AL021707.2	-0.0063379	-0.0148451	0.994943	0.0157677	0.0340268	0.0014392	0.00384564	19	21	21	A2	GI. esophagus, mucosa (GTEx)	EpiXcan	0.999272	esophagus_mucosa	0.999981
6666	ENSG00000108654	DDX5	0.00568487	0.0180788	0.995464	0.0368306	0.0141018	0.0428164	0.0937952	33	42	42	A2	GI. esophagus, mucosa (GTEx)	EpiXcan	0.999408	esophagus_mucosa	0.999981
6667	ENSG00000063660	GPC1	0.00565383	-0.0112093	0.995489	0.0684467	0.115972	1.58972e-09	8.2761e-09	40	50	50	A2	GI. esophagus, mucosa (GTEx)	EpiXcan	0.999408	esophagus_mucosa	0.999981
6668	ENSG00000086598	TMED2	-0.00560711	0.000477086	0.995526	0.00960088	0.0554792	4.14306e-05	0.000133638	5	6	6	A2	GI. esophagus, mucosa (GTEx)	EpiXcan	0.999408	esophagus_mucosa	0.999981
6669	ENSG00000103472	RRN3P2	-0.00484844	0.00355127	0.996132	0.0469961	0.0872086	2.07725e-07	8.75884e-07	9	13	13	A2	GI. esophagus, mucosa (GTEx)	EpiXcan	0.99956	esophagus_mucosa	0.999981
6670	ENSG00000182054	IDH2	-0.0048381	-0.0122894	0.99614	0.171891	0.592314	3.35784e-68	6.02645e-66	46	59	59	A2	GI. esophagus, mucosa (GTEx)	EpiXcan	0.99956	esophagus_mucosa	0.999981
6671	ENSG00000257365	FNTB	0.00483081	0.00376799	0.996146	0.0407115	0.110987	3.29429e-09	1.66787e-08	22	27	27	A2	GI. esophagus, mucosa (GTEx)	EpiXcan	0.99956	esophagus_mucosa	0.999981
6672	ENSG00000106733	NMRK1	0.00452798	-0.000668258	0.996387	0.286739	0.512139	2.71652e-52	1.76058e-50	41	52	52	A2	GI. esophagus, mucosa (GTEx)	EpiXcan	0.99956	esophagus_mucosa	0.999981
6673	ENSG00000149600	COMMD7	-0.00413585	0.00222755	0.9967	0.0408313	0.13473	3.90038e-11	2.34845e-10	22	27	27	A2	GI. esophagus, mucosa (GTEx)	EpiXcan	0.99956	esophagus_mucosa	0.999981
6674	ENSG00000120949	TNFRSF8	0.00390744	0.0483758	0.996882	0.0111433	0.0163144	0.0294059	0.0660335	12	17	17	A2	GI. esophagus, mucosa (GTEx)	EpiXcan	0.99956	esophagus_mucosa	0.999981
6675	ENSG00000173715	C11orf80	-0.00363092	-0.000216729	0.997103	0.27072	0.281165	1.85878e-24	2.91389e-23	35	42	42	A2	GI. esophagus, mucosa (GTEx)	EpiXcan	0.99956	esophagus_mucosa	0.999981
6676	ENSG00000197696	NMB	-0.00321014	-0.0178999	0.997439	0.0809507	0.26113	4.24755e-22	5.72295e-21	21	26	26	A2	GI. esophagus, mucosa (GTEx)	EpiXcan	0.99956	esophagus_mucosa	0.999981
6677	ENSG00000204282	TNRC6C-AS1	0.00258289	0.0144859	0.997939	0.0861535	0.0842883	3.42364e-07	1.41338e-06	60	76	76	A2	GI. esophagus, mucosa (GTEx)	EpiXcan	0.99956	esophagus_mucosa	0.999981
6678	ENSG00000100181	TPTEP1	-0.00255417	-0.0194125	0.997962	0.0210593	0.0795375	9.28657e-07	3.64357e-06	18	47	47	A2	GI. esophagus, mucosa (GTEx)	EpiXcan	0.99956	esophagus_mucosa	0.999981
6679	ENSG00000159921	GNE	0.00242031	0.00197394	0.998069	0.109365	0.229728	9.42633e-19	1.02612e-17	30	37	37	A2	GI. esophagus, mucosa (GTEx)	EpiXcan	0.99956	esophagus_mucosa	0.999981
6680	ENSG00000164347	GFM2	0.00228802	0.0184597	0.998174	0.0388192	0.0355548	0.00111911	0.00302441	42	48	48	A2	GI. esophagus, mucosa (GTEx)	EpiXcan	0.99956	esophagus_mucosa	0.999981
6681	ENSG00000160447	PKN3	-0.00221093	-0.00957492	0.998236	0.0379401	0.0628985	1.37972e-05	4.73053e-05	31	44	44	A2	GI. esophagus, mucosa (GTEx)	EpiXcan	0.99956	esophagus_mucosa	0.999981
6682	ENSG00000090975	PITPNM2	0.00218029	0.028572	0.99826	0.0525192	0.0237625	0.00836427	0.0203708	33	41	41	A2	GI. esophagus, mucosa (GTEx)	EpiXcan	0.99956	esophagus_mucosa	0.999981
6683	ENSG00000185838	GNB1L	-0.00214719	0.00566944	0.998287	0.0740619	0.132518	8.12881e-11	4.73949e-10	13	17	17	A2	GI. esophagus, mucosa (GTEx)	EpiXcan	0.99956	esophagus_mucosa	0.999981
6684	ENSG00000100726	TELO2	-0.00193137	-0.00169014	0.998459	0.117823	0.239613	5.67244e-21	7.11546e-20	17	21	21	A2	GI. esophagus, mucosa (GTEx)	EpiXcan	0.99956	esophagus_mucosa	0.999981
6685	ENSG00000112110	MRPL18	-0.00188698	-0.0108473	0.998494	0.0567927	0.139994	2.34254e-11	1.4402e-10	17	25	25	A2	GI. esophagus, mucosa (GTEx)	EpiXcan	0.99956	esophagus_mucosa	0.999981
6686	ENSG00000136908	DPM2	0.00122084	-0.00592247	0.999026	0.0478852	0.132797	7.02297e-11	4.12566e-10	13	17	17	A2	GI. esophagus, mucosa (GTEx)	EpiXcan	0.99956	esophagus_mucosa	0.999981
6687	ENSG00000170579	DLGAP1	0.00120735	-0.00138682	0.999037	0.0514732	0.0117366	0.0621935	0.132398	46	48	48	A2	GI. esophagus, mucosa (GTEx)	EpiXcan	0.99956	esophagus_mucosa	0.999981
6688	ENSG00000235109	ZSCAN31	-0.00109377	0.0010601	0.999127	0.0964433	0.290966	1.22952e-25	2.06379e-24	21	26	26	A2	GI. esophagus, mucosa (GTEx)	EpiXcan	0.99956	esophagus_mucosa	0.999981
6689	ENSG00000122642	FKBP9	0.00105938	0.00897202	0.999155	0.0426007	0.0531393	3.84337e-05	0.000124429	17	20	20	A2	GI. esophagus, mucosa (GTEx)	EpiXcan	0.99956	esophagus_mucosa	0.999981
6690	ENSG00000184313	MROH7	-0.000995351	-0.023087	0.999206	0.0270787	0.0905006	1.54254e-07	6.59761e-07	16	24	24	A2	GI. esophagus, mucosa (GTEx)	EpiXcan	0.99956	esophagus_mucosa	0.999981
6691	ENSG00000211584	SLC48A1	0.000913073	0.0207855	0.999271	0.00941382	0.0152707	0.0351356	0.078024	17	23	23	A2	GI. esophagus, mucosa (GTEx)	EpiXcan	0.99956	esophagus_mucosa	0.999981
6692	ENSG00000157368	IL34	-0.000742032	-0.0313055	0.999408	0.0738231	0.12099	6.85385e-10	3.69881e-09	35	45	45	A2	GI. esophagus, mucosa (GTEx)	EpiXcan	0.99956	esophagus_mucosa	0.999981
6693	ENSG00000161981	SNRNP25	-0.000738678	-0.00164088	0.999411	0.0774515	0.181664	1.27159e-14	1.0416e-13	6	8	8	A2	GI. esophagus, mucosa (GTEx)	EpiXcan	0.99956	esophagus_mucosa	0.999981
6694	ENSG00000186260	MKL2	-0.000133024	0.00671401	0.999894	0.00116434	0.0197859	0.0159711	0.0375008	2	4	4	A2	GI. esophagus, mucosa (GTEx)	EpiXcan	0.999894	esophagus_mucosa	0.999986

### Sheet: GI. muscularis (GTEx)
	gene	gene_name	zscore	effect_size	pvalue	var_g	pred_perf_r2	pred_perf_pval	pred_perf_qval	n_snps_used	n_snps_in_cov	n_snps_in_model	gwas	tissue	method	gwas_fdr	Tissue.keyword	fdr_all
1	ENSG00000163823	CCR1	4.7597	0.41293	1.9388e-06	0.0531985	0.0930988	2.15974e-07	9.61181e-07	24	28	28	A2	GI. muscularis (GTEx)	EpiXcan	0.0063213	esophagus_muscularis	0.0477102
2	ENSG00000243646	IL10RB	4.75775	0.30816	1.95766e-06	0.116421	0.178531	1.39776e-13	1.11582e-12	32	38	38	A2	GI. muscularis (GTEx)	EpiXcan	0.0063213	esophagus_muscularis	0.0477102
3	ENSG00000126522	ASL	4.19499	0.642819	2.72883e-05	0.0221287	0.026604	0.00736334	0.0190614	15	17	17	A2	GI. muscularis (GTEx)	EpiXcan	0.0587426	esophagus_muscularis	0.243215
4	ENSG00000214425	LRRC37A4P	3.89659	0.153249	9.75549e-05	0.286363	0.627882	3.26817e-69	5.58379e-67	68	89	89	A2	GI. muscularis (GTEx)	EpiXcan	0.157502	esophagus_muscularis	0.476478
5	ENSG00000204650	LINC02210	-3.80393	-0.160332	0.00014242	0.249915	0.650572	1.24578e-74	3.2321e-72	88	113	113	A2	GI. muscularis (GTEx)	EpiXcan	0.18395	esophagus_muscularis	0.566541
6	ENSG00000238083	LRRC37A2	-3.73044	-0.146495	0.000191142	0.277679	0.566379	3.51321e-57	2.86164e-55	79	104	104	A2	GI. muscularis (GTEx)	EpiXcan	0.193872	esophagus_muscularis	0.632056
7	ENSG00000065989	PDE4A	-3.67933	-0.233237	0.000233844	0.103386	0.106352	1.07498e-08	5.48649e-08	21	22	22	A2	GI. muscularis (GTEx)	EpiXcan	0.193872	esophagus_muscularis	0.664319
8	ENSG00000155097	ATP6V1C1	-3.64515	-0.797925	0.000267241	0.011493	0.0460142	0.000320826	0.000980749	15	19	19	A2	GI. muscularis (GTEx)	EpiXcan	0.193872	esophagus_muscularis	0.696007
9	ENSG00000105538	RASIP1	-3.64233	-0.70467	0.000270184	0.0138787	0.0147649	0.0443958	0.102183	10	12	12	A2	GI. muscularis (GTEx)	EpiXcan	0.193872	esophagus_muscularis	0.700029
10	ENSG00000214401	KANSL1-AS1	-3.6133	-0.308604	0.000302326	0.0611888	0.596825	7.44423e-64	9.14857e-62	32	48	48	A2	GI. muscularis (GTEx)	EpiXcan	0.195242	esophagus_muscularis	0.724592
11	ENSG00000184319	RPL23AP82	-3.5059	-0.516851	0.000455067	0.031227	0.128114	9.7763e-10	5.54967e-09	8	10	10	A2	GI. muscularis (GTEx)	EpiXcan	0.267166	esophagus_muscularis	0.82342
12	ENSG00000179344	HLA-DQB1	3.29195	0.334206	0.000994946	0.0384378	0.603885	5.3899e-68	8.48455e-66	21	35	35	A2	GI. muscularis (GTEx)	EpiXcan	0.535447	esophagus_muscularis	0.994364
13	ENSG00000100994	PYGB	-3.19523	-0.162997	0.00139719	0.165441	0.229375	1.93939e-17	2.05218e-16	29	40	40	A2	GI. muscularis (GTEx)	EpiXcan	0.615265	esophagus_muscularis	0.999981
14	ENSG00000114796	KLHL24	3.17306	0.415685	0.0015084	0.0229333	0.0849123	7.2966e-07	3.06339e-06	9	10	10	A2	GI. muscularis (GTEx)	EpiXcan	0.615265	esophagus_muscularis	0.999981
15	ENSG00000125388	GRK4	3.1379	0.268924	0.00170163	0.054699	0.324844	4.3578e-27	8.06509e-26	28	38	38	A2	GI. muscularis (GTEx)	EpiXcan	0.615265	esophagus_muscularis	0.999981
16	ENSG00000101004	NINL	3.12866	0.31612	0.00175605	0.057265	0.0798568	1.79323e-06	7.23595e-06	44	57	57	A2	GI. muscularis (GTEx)	EpiXcan	0.615265	esophagus_muscularis	0.999981
17	ENSG00000213988	ZNF90	3.12421	0.537517	0.00178283	0.0230654	0.0302809	0.00358788	0.00960746	15	19	19	A2	GI. muscularis (GTEx)	EpiXcan	0.615265	esophagus_muscularis	0.999981
18	ENSG00000196735	HLA-DQA1	3.12214	0.773469	0.00179541	0.00585016	0.276938	6.13607e-22	8.6225e-21	11	18	18	A2	GI. muscularis (GTEx)	EpiXcan	0.615265	esophagus_muscularis	0.999981
19	ENSG00000197093	GAL3ST4	-3.11973	-1.20492	0.00181016	0.002868	0.0211915	0.0162232	0.0400082	5	7	7	A2	GI. muscularis (GTEx)	EpiXcan	0.615265	esophagus_muscularis	0.999981
20	ENSG00000105186	ANKRD27	3.06118	0.139349	0.00220468	0.171052	0.31831	3.16637e-26	5.53127e-25	9	14	14	A2	GI. muscularis (GTEx)	EpiXcan	0.711891	esophagus_muscularis	0.999981
21	ENSG00000182836	PLCXD3	2.96636	0.343728	0.00301348	0.0416499	0.0597194	3.41512e-05	0.000118109	25	29	29	A2	GI. muscularis (GTEx)	EpiXcan	0.889428	esophagus_muscularis	0.999981
22	ENSG00000115866	DARS	2.95299	0.309933	0.00314715	0.0303925	0.0801197	2.05421e-06	8.23918e-06	7	7	7	A2	GI. muscularis (GTEx)	EpiXcan	0.889428	esophagus_muscularis	0.999981
23	ENSG00000138380	CARF	2.95098	0.622699	0.00316767	0.0101547	0.093984	1.62468e-07	7.33069e-07	7	8	8	A2	GI. muscularis (GTEx)	EpiXcan	0.889428	esophagus_muscularis	0.999981
24	ENSG00000143569	UBAP2L	2.89291	0.221004	0.00381697	0.0966735	0.0322638	0.00283701	0.00769834	54	67	67	A2	GI. muscularis (GTEx)	EpiXcan	0.972407	esophagus_muscularis	0.999981
25	ENSG00000112149	CD83	-2.88914	-0.241475	0.003863	0.0525102	0.124918	5.95577e-10	3.4451e-09	1	1	1	A2	GI. muscularis (GTEx)	EpiXcan	0.972407	esophagus_muscularis	0.999981
26	ENSG00000116525	TRIM62	-2.82832	-0.83403	0.00467931	0.00631671	0.0114469	0.0791519	0.173594	5	5	5	A2	GI. muscularis (GTEx)	EpiXcan	0.972407	esophagus_muscularis	0.999981
27	ENSG00000101365	IDH3B	2.81474	0.343718	0.00488167	0.0427033	0.0608675	3.72275e-05	0.000127864	27	33	33	A2	GI. muscularis (GTEx)	EpiXcan	0.972407	esophagus_muscularis	0.999981
28	ENSG00000108379	WNT3	-2.78841	-0.2364	0.00529676	0.0891986	0.138403	1.63245e-10	9.93942e-10	14	14	14	A2	GI. muscularis (GTEx)	EpiXcan	0.972407	esophagus_muscularis	0.999981
29	ENSG00000172687	ZNF738	-2.78634	-0.206141	0.00533075	0.139153	0.120634	1.35851e-09	7.57911e-09	54	64	64	A2	GI. muscularis (GTEx)	EpiXcan	0.972407	esophagus_muscularis	0.999981
30	ENSG00000127952	STYXL1	2.78022	0.137371	0.00543215	0.275011	0.471302	1.06614e-42	4.43225e-41	23	31	31	A2	GI. muscularis (GTEx)	EpiXcan	0.972407	esophagus_muscularis	0.999981
31	ENSG00000100395	L3MBTL2	-2.77924	-0.346682	0.00544868	0.029241	0.0384249	0.00094766	0.0027324	17	21	21	A2	GI. muscularis (GTEx)	EpiXcan	0.972407	esophagus_muscularis	0.999981
32	ENSG00000038274	MAT2B	-2.77546	-0.62918	0.00551229	0.0100796	0.0158491	0.0385262	0.0896003	7	8	8	A2	GI. muscularis (GTEx)	EpiXcan	0.972407	esophagus_muscularis	0.999981
33	ENSG00000166822	TMEM170A	2.76852	0.775258	0.00563117	0.00510579	0.0602616	4.65375e-05	0.000157752	2	5	5	A2	GI. muscularis (GTEx)	EpiXcan	0.972407	esophagus_muscularis	0.999981
34	ENSG00000117505	DR1	2.76625	0.353686	0.00567049	0.0256655	0.0929288	1.54603e-07	6.98933e-07	7	8	8	A2	GI. muscularis (GTEx)	EpiXcan	0.972407	esophagus_muscularis	0.999981
35	ENSG00000104689	TNFRSF10A	-2.76411	-0.510429	0.00570786	0.0167423	0.257601	2.73745e-20	3.51527e-19	25	33	33	A2	GI. muscularis (GTEx)	EpiXcan	0.972407	esophagus_muscularis	0.999981
36	ENSG00000168487	BMP1	2.75993	0.404751	0.0057814	0.0237583	0.0760646	3.05887e-06	1.20244e-05	10	11	11	A2	GI. muscularis (GTEx)	EpiXcan	0.972407	esophagus_muscularis	0.999981
37	ENSG00000107669	ATE1	-2.75748	-0.36658	0.00582492	0.0224621	0.0869917	7.40879e-07	3.10956e-06	7	7	7	A2	GI. muscularis (GTEx)	EpiXcan	0.972407	esophagus_muscularis	0.999981
38	ENSG00000261373	VPS9D1-AS1	-2.74181	-0.396851	0.00611012	0.0240201	0.115139	6.01367e-09	3.16022e-08	10	17	17	A2	GI. muscularis (GTEx)	EpiXcan	0.972407	esophagus_muscularis	0.999981
39	ENSG00000173421	CCDC36	-2.73887	-0.23617	0.00616501	0.0504515	0.13214	2.99054e-10	1.78135e-09	8	10	10	A2	GI. muscularis (GTEx)	EpiXcan	0.972407	esophagus_muscularis	0.999981
40	ENSG00000063176	SPHK2	2.73643	0.415496	0.006211	0.018666	0.0693504	1.08696e-05	4.01379e-05	7	7	7	A2	GI. muscularis (GTEx)	EpiXcan	0.972407	esophagus_muscularis	0.999981
41	ENSG00000131697	NPHP4	2.72431	0.145442	0.00644367	0.20167	0.426305	2.15847e-37	6.70515e-36	46	56	56	A2	GI. muscularis (GTEx)	EpiXcan	0.972407	esophagus_muscularis	0.999981
42	ENSG00000086666	ZFAND6	2.70168	0.590431	0.00689898	0.0123862	0.0166316	0.0345987	0.0810175	15	16	16	A2	GI. muscularis (GTEx)	EpiXcan	0.972407	esophagus_muscularis	0.999981
43	ENSG00000260630	SNAI3-AS1	2.69795	0.384776	0.00697685	0.0349783	0.200242	4.36378e-16	4.21632e-15	19	30	30	A2	GI. muscularis (GTEx)	EpiXcan	0.972407	esophagus_muscularis	0.999981
44	ENSG00000119280	C1orf198	-2.6955	-0.514803	0.00702838	0.0116799	0.0433558	0.00053538	0.00159351	6	7	7	A2	GI. muscularis (GTEx)	EpiXcan	0.972407	esophagus_muscularis	0.999981
45	ENSG00000063438	AHRR	2.69071	0.292825	0.00713003	0.0449216	0.0123918	0.0623227	0.139702	31	40	40	A2	GI. muscularis (GTEx)	EpiXcan	0.972407	esophagus_muscularis	0.999981
46	ENSG00000197124	ZNF682	2.68423	0.320123	0.00726962	0.0279593	0.0910059	3.23284e-07	1.41009e-06	8	12	12	A2	GI. muscularis (GTEx)	EpiXcan	0.972407	esophagus_muscularis	0.999981
47	ENSG00000163935	SFMBT1	-2.68115	-0.321578	0.00733696	0.0424846	0.032639	0.00293266	0.00793815	13	16	16	A2	GI. muscularis (GTEx)	EpiXcan	0.972407	esophagus_muscularis	0.999981
48	ENSG00000179526	SHARPIN	2.6548	0.762185	0.00793546	0.00811923	0.0173969	0.0303505	0.0717292	4	5	5	A2	GI. muscularis (GTEx)	EpiXcan	0.972407	esophagus_muscularis	0.999981
49	ENSG00000138641	HERC3	-2.64474	-0.47294	0.00817546	0.0133679	0.0623508	2.88648e-05	0.000100998	5	5	5	A2	GI. muscularis (GTEx)	EpiXcan	0.972407	esophagus_muscularis	0.999981
50	ENSG00000197128	ZNF772	-2.63363	-0.179514	0.00844778	0.0861574	0.233279	7.14587e-18	7.82138e-17	8	12	12	A2	GI. muscularis (GTEx)	EpiXcan	0.972407	esophagus_muscularis	0.999981
51	ENSG00000172354	GNB2	-2.62904	-0.430583	0.00856261	0.0209333	0.0338933	0.00199465	0.00552054	12	15	15	A2	GI. muscularis (GTEx)	EpiXcan	0.972407	esophagus_muscularis	0.999981
52	ENSG00000163938	GNL3	2.6283	0.284816	0.00858129	0.0327971	0.10063	6.81835e-08	3.20985e-07	23	27	27	A2	GI. muscularis (GTEx)	EpiXcan	0.972407	esophagus_muscularis	0.999981
53	ENSG00000117054	ACADM	-2.622	-0.138156	0.00874143	0.141888	0.21569	3.92539e-17	4.06165e-16	53	67	67	A2	GI. muscularis (GTEx)	EpiXcan	0.972407	esophagus_muscularis	0.999981
54	ENSG00000237310	GS1-124K5.4	-2.61938	-0.293575	0.00880904	0.053548	0.171877	1.75137e-13	1.38313e-12	12	22	22	A2	GI. muscularis (GTEx)	EpiXcan	0.972407	esophagus_muscularis	0.999981
55	ENSG00000152952	PLOD2	2.61169	0.153824	0.00900965	0.107166	0.197682	2.42495e-15	2.21904e-14	43	49	49	A2	GI. muscularis (GTEx)	EpiXcan	0.972407	esophagus_muscularis	0.999981
56	ENSG00000166002	SMCO4	2.60329	0.695641	0.00923346	0.00612776	0.015275	0.0404231	0.0937008	8	9	9	A2	GI. muscularis (GTEx)	EpiXcan	0.972407	esophagus_muscularis	0.999981
57	ENSG00000239704	CDRT4	2.59973	0.228229	0.00932969	0.0671167	0.232379	4.89969e-18	5.43505e-17	18	21	21	A2	GI. muscularis (GTEx)	EpiXcan	0.972407	esophagus_muscularis	0.999981
58	ENSG00000198915	RASGEF1A	2.59752	0.237246	0.00938991	0.0468731	0.0780232	2.68972e-06	1.06359e-05	29	31	31	A2	GI. muscularis (GTEx)	EpiXcan	0.972407	esophagus_muscularis	0.999981
59	ENSG00000181027	FKRP	-2.59027	-0.0934047	0.00959006	0.298848	0.536447	8.99472e-54	6.3008e-52	43	52	52	A2	GI. muscularis (GTEx)	EpiXcan	0.972407	esophagus_muscularis	0.999981
60	ENSG00000103932	RPAP1	-2.58181	-0.150592	0.00982833	0.124554	0.438878	7.3904e-39	2.55653e-37	19	24	24	A2	GI. muscularis (GTEx)	EpiXcan	0.972407	esophagus_muscularis	0.999981
61	ENSG00000115339	GALNT3	2.57757	0.174359	0.0099497	0.11275	0.243008	8.24995e-19	9.58367e-18	22	29	29	A2	GI. muscularis (GTEx)	EpiXcan	0.972407	esophagus_muscularis	0.999981
62	ENSG00000185829	ARL17A	-2.57433	-0.216219	0.0100433	0.067397	0.263957	1.90967e-20	2.48879e-19	19	35	35	A2	GI. muscularis (GTEx)	EpiXcan	0.972407	esophagus_muscularis	0.999981
63	ENSG00000172115	CYCS	2.57194	0.44198	0.0101131	0.0248966	0.022639	0.0125726	0.0315159	13	16	16	A2	GI. muscularis (GTEx)	EpiXcan	0.972407	esophagus_muscularis	0.999981
64	ENSG00000080947	CROCCP3	-2.57185	-0.154647	0.0101155	0.130541	0.0501218	0.000205804	0.000643596	82	106	106	A2	GI. muscularis (GTEx)	EpiXcan	0.972407	esophagus_muscularis	0.999981
65	ENSG00000185909	KLHDC8B	2.57013	0.318943	0.0101662	0.0253818	0.0721816	6.99458e-06	2.64491e-05	17	20	20	A2	GI. muscularis (GTEx)	EpiXcan	0.972407	esophagus_muscularis	0.999981
66	ENSG00000154518	ATP5G3	2.5698	0.114165	0.0101759	0.174867	0.311807	6.6592e-25	1.0899e-23	26	30	30	A2	GI. muscularis (GTEx)	EpiXcan	0.972407	esophagus_muscularis	0.999981
67	ENSG00000189362	NEMP2	-2.56567	-0.601305	0.0102978	0.00849913	0.0186742	0.0233239	0.0560687	8	8	8	A2	GI. muscularis (GTEx)	EpiXcan	0.972407	esophagus_muscularis	0.999981
68	ENSG00000131398	KCNC3	2.56525	0.560869	0.0103101	0.0101788	0.0184436	0.0257328	0.0614377	12	14	14	A2	GI. muscularis (GTEx)	EpiXcan	0.972407	esophagus_muscularis	0.999981
69	ENSG00000116127	ALMS1	2.56259	0.300903	0.0103896	0.0338932	0.033978	0.00202116	0.00558841	22	26	26	A2	GI. muscularis (GTEx)	EpiXcan	0.972407	esophagus_muscularis	0.999981
70	ENSG00000160796	NBEAL2	-2.54825	-0.227386	0.0108265	0.0702272	0.0960287	1.44144e-07	6.54393e-07	32	41	41	A2	GI. muscularis (GTEx)	EpiXcan	0.975216	esophagus_muscularis	0.999981
71	ENSG00000163701	IL17RE	-2.54708	-0.922844	0.0108628	0.00471753	0.0139251	0.0519582	0.117941	8	11	11	A2	GI. muscularis (GTEx)	EpiXcan	0.975216	esophagus_muscularis	0.999981
72	ENSG00000213995	NAXD	2.54677	0.232534	0.0108726	0.0524156	0.0649838	2.1104e-05	7.51378e-05	30	34	34	A2	GI. muscularis (GTEx)	EpiXcan	0.975216	esophagus_muscularis	0.999981
73	ENSG00000169570	DTWD2	2.54186	0.296436	0.0110263	0.0266539	0.0781638	2.40558e-06	9.56905e-06	2	2	2	A2	GI. muscularis (GTEx)	EpiXcan	0.975453	esophagus_muscularis	0.999981
74	ENSG00000196683	TOMM7	2.52756	0.148988	0.0114859	0.122875	0.269513	4.67505e-21	6.2737e-20	20	26	26	A2	GI. muscularis (GTEx)	EpiXcan	0.980114	esophagus_muscularis	0.999981
75	ENSG00000223745	CCDC18-AS1	-2.52598	-0.105693	0.0115376	0.297958	0.680346	8.81289e-82	3.42968e-79	18	23	23	A2	GI. muscularis (GTEx)	EpiXcan	0.980114	esophagus_muscularis	0.999981
76	ENSG00000163743	RCHY1	-2.52472	-0.50543	0.0115792	0.0088977	0.0195837	0.0189979	0.0463613	3	3	3	A2	GI. muscularis (GTEx)	EpiXcan	0.980114	esophagus_muscularis	0.999981
77	ENSG00000204149	AGAP6	2.50723	0.218876	0.0121682	0.0792463	0.277038	8.77604e-23	1.30384e-21	7	12	12	A2	GI. muscularis (GTEx)	EpiXcan	0.980114	esophagus_muscularis	0.999981
78	ENSG00000253200	AC037459.3	-2.50589	-0.839171	0.0122143	0.00681157	0.0354007	0.00190674	0.00529607	4	4	4	A2	GI. muscularis (GTEx)	EpiXcan	0.980114	esophagus_muscularis	0.999981
79	ENSG00000254815	AP006284.1	2.49612	2.67133	0.0125561	0.000537925	0.0433861	0.000549552	0.00163292	4	6	6	A2	GI. muscularis (GTEx)	EpiXcan	0.980114	esophagus_muscularis	0.999981
80	ENSG00000108107	RPL28	2.49578	0.586334	0.0125682	0.0110061	0.122598	2.72262e-09	1.47558e-08	4	10	10	A2	GI. muscularis (GTEx)	EpiXcan	0.980114	esophagus_muscularis	0.999981
81	ENSG00000114904	NEK4	2.49014	0.366306	0.0127691	0.0186904	0.0634272	2.50808e-05	8.84203e-05	7	8	8	A2	GI. muscularis (GTEx)	EpiXcan	0.980114	esophagus_muscularis	0.999981
82	ENSG00000124006	OBSL1	2.48249	0.404077	0.0130469	0.0273891	0.070265	8.81685e-06	3.29749e-05	16	21	21	A2	GI. muscularis (GTEx)	EpiXcan	0.980114	esophagus_muscularis	0.999981
83	ENSG00000173726	TOMM20	-2.4798	-0.592119	0.0131457	0.0132038	0.0108309	0.0808932	0.177053	16	19	19	A2	GI. muscularis (GTEx)	EpiXcan	0.980114	esophagus_muscularis	0.999981
84	ENSG00000213742	ZNF337-AS1	-2.47248	-0.219733	0.013418	0.0548792	0.10197	4.42352e-08	2.12165e-07	29	34	34	A2	GI. muscularis (GTEx)	EpiXcan	0.980114	esophagus_muscularis	0.999981
85	ENSG00000223959	AFG3L1P	2.46582	0.315618	0.0136702	0.0272934	0.020812	0.0181587	0.0443986	9	10	10	A2	GI. muscularis (GTEx)	EpiXcan	0.980114	esophagus_muscularis	0.999981
86	ENSG00000057704	TMCC3	2.46474	0.32039	0.0137113	0.0230107	0.0716707	5.6221e-06	2.1462e-05	7	7	7	A2	GI. muscularis (GTEx)	EpiXcan	0.980114	esophagus_muscularis	0.999981
87	ENSG00000128944	KNSTRN	2.4641	0.0767124	0.0137359	0.391099	0.629605	5.75437e-70	1.00773e-67	28	30	30	A2	GI. muscularis (GTEx)	EpiXcan	0.980114	esophagus_muscularis	0.999981
88	ENSG00000115486	GGCX	-2.45164	-0.23199	0.0142208	0.0415354	0.0956535	7.22231e-08	3.3909e-07	13	13	13	A2	GI. muscularis (GTEx)	EpiXcan	0.980114	esophagus_muscularis	0.999981
89	ENSG00000116106	EPHA4	-2.45147	-0.265652	0.0142273	0.0392895	0.0232487	0.0104633	0.0265323	30	43	43	A2	GI. muscularis (GTEx)	EpiXcan	0.980114	esophagus_muscularis	0.999981
90	ENSG00000127948	POR	-2.44815	-0.194558	0.014359	0.11587	0.22801	1.72338e-17	1.8333e-16	22	26	26	A2	GI. muscularis (GTEx)	EpiXcan	0.980114	esophagus_muscularis	0.999981
91	ENSG00000171109	MFN1	2.44022	0.175091	0.0146784	0.0864555	0.144571	6.66113e-11	4.21701e-10	25	27	27	A2	GI. muscularis (GTEx)	EpiXcan	0.980114	esophagus_muscularis	0.999981
92	ENSG00000198563	DDX39B	2.42812	0.525277	0.0151775	0.0100753	0.0130688	0.0583528	0.13135	8	10	10	A2	GI. muscularis (GTEx)	EpiXcan	0.980114	esophagus_muscularis	0.999981
93	ENSG00000066230	SLC9A3	-2.41882	-0.0882725	0.0155708	0.306103	0.433831	1.67251e-38	5.63265e-37	22	28	28	A2	GI. muscularis (GTEx)	EpiXcan	0.980114	esophagus_muscularis	0.999981
94	ENSG00000182923	CEP63	-2.41832	-0.160367	0.0155923	0.0983759	0.310369	1.43207e-24	2.30613e-23	55	75	75	A2	GI. muscularis (GTEx)	EpiXcan	0.980114	esophagus_muscularis	0.999981
95	ENSG00000233276	GPX1	2.41722	0.561458	0.0156396	0.00717886	0.0227629	0.0127026	0.031819	4	5	5	A2	GI. muscularis (GTEx)	EpiXcan	0.980114	esophagus_muscularis	0.999981
96	ENSG00000106976	DNM1	2.41681	0.444824	0.0156572	0.0140129	0.0326927	0.00256207	0.00697932	12	15	15	A2	GI. muscularis (GTEx)	EpiXcan	0.980114	esophagus_muscularis	0.999981
97	ENSG00000111331	OAS3	-2.41087	-0.4122	0.0159147	0.0235484	0.100061	5.03918e-08	2.39806e-07	8	8	8	A2	GI. muscularis (GTEx)	EpiXcan	0.980114	esophagus_muscularis	0.999981
98	ENSG00000129055	ANAPC13	-2.40927	-0.0989847	0.0159843	0.235759	0.586717	2.02208e-61	2.11413e-59	16	23	23	A2	GI. muscularis (GTEx)	EpiXcan	0.980114	esophagus_muscularis	0.999981
99	ENSG00000042317	SPATA7	2.40853	0.266437	0.016017	0.043302	0.0785199	2.59298e-06	1.02766e-05	50	59	59	A2	GI. muscularis (GTEx)	EpiXcan	0.980114	esophagus_muscularis	0.999981
100	ENSG00000168309	FAM107A	-2.40697	-0.470508	0.0160856	0.0178451	0.0685428	1.14155e-05	4.20427e-05	6	6	6	A2	GI. muscularis (GTEx)	EpiXcan	0.980114	esophagus_muscularis	0.999981
101	ENSG00000197563	PIGN	-2.3916	-0.249752	0.0167753	0.0298356	0.0757175	3.86612e-06	1.50373e-05	20	20	20	A2	GI. muscularis (GTEx)	EpiXcan	0.980114	esophagus_muscularis	0.999981
102	ENSG00000071127	WDR1	2.39087	2.19434	0.0168087	0.00118072	0.0192241	0.022939	0.0551907	3	4	4	A2	GI. muscularis (GTEx)	EpiXcan	0.980114	esophagus_muscularis	0.999981
103	ENSG00000197102	DYNC1H1	-2.39043	-0.521606	0.0168285	0.011143	0.0150376	0.0415109	0.0960316	15	19	19	A2	GI. muscularis (GTEx)	EpiXcan	0.980114	esophagus_muscularis	0.999981
104	ENSG00000123191	ATP7B	2.38865	0.10268	0.0169106	0.205544	0.292557	2.02656e-23	3.10296e-22	13	13	13	A2	GI. muscularis (GTEx)	EpiXcan	0.980114	esophagus_muscularis	0.999981
105	ENSG00000165280	VCP	2.38799	0.463063	0.0169407	0.0103428	0.0282593	0.00474619	0.0125461	4	5	5	A2	GI. muscularis (GTEx)	EpiXcan	0.980114	esophagus_muscularis	0.999981
106	ENSG00000005379	TSPOAP1	-2.38346	-0.24755	0.0171508	0.0648618	0.0655256	1.63601e-05	5.90889e-05	66	77	77	A2	GI. muscularis (GTEx)	EpiXcan	0.980114	esophagus_muscularis	0.999981
107	ENSG00000076003	MCM6	2.38227	0.237138	0.0172063	0.0679811	0.134399	3.99418e-10	2.35119e-09	10	11	11	A2	GI. muscularis (GTEx)	EpiXcan	0.980114	esophagus_muscularis	0.999981
108	ENSG00000075292	ZNF638	-2.37688	-0.500375	0.0174596	0.00994951	0.0280416	0.00557456	0.0146281	13	19	19	A2	GI. muscularis (GTEx)	EpiXcan	0.980114	esophagus_muscularis	0.999981
109	ENSG00000175166	PSMD2	2.37488	0.288885	0.0175547	0.0298319	0.140644	8.49827e-11	5.31521e-10	4	6	6	A2	GI. muscularis (GTEx)	EpiXcan	0.980114	esophagus_muscularis	0.999981
110	ENSG00000166669	ATF7IP2	2.37384	0.405235	0.0176041	0.0180192	0.14286	5.0854e-11	3.25029e-10	6	11	11	A2	GI. muscularis (GTEx)	EpiXcan	0.980114	esophagus_muscularis	0.999981
111	ENSG00000108384	RAD51C	-2.37098	-0.185865	0.017741	0.056092	0.0941646	1.46244e-07	6.63257e-07	46	62	62	A2	GI. muscularis (GTEx)	EpiXcan	0.980114	esophagus_muscularis	0.999981
112	ENSG00000124614	RPS10	2.36618	0.185403	0.0179725	0.0638412	0.133513	3.74572e-10	2.21051e-09	25	28	28	A2	GI. muscularis (GTEx)	EpiXcan	0.980114	esophagus_muscularis	0.999981
113	ENSG00000100429	HDAC10	2.35978	0.289346	0.0182857	0.028429	0.228048	3.23668e-18	3.62767e-17	8	15	15	A2	GI. muscularis (GTEx)	EpiXcan	0.980114	esophagus_muscularis	0.999981
114	ENSG00000150712	MTMR12	2.35873	0.428445	0.0183378	0.0147314	0.0328426	0.00281111	0.00762953	6	7	7	A2	GI. muscularis (GTEx)	EpiXcan	0.980114	esophagus_muscularis	0.999981
115	ENSG00000107372	ZFAND5	-2.34997	-0.366668	0.0187749	0.0165597	0.0802328	1.58129e-06	6.40839e-06	6	10	10	A2	GI. muscularis (GTEx)	EpiXcan	0.980114	esophagus_muscularis	0.999981
116	ENSG00000105339	DENND3	-2.34813	-0.261306	0.0188679	0.0591247	0.0988818	9.54448e-08	4.42336e-07	33	38	38	A2	GI. muscularis (GTEx)	EpiXcan	0.980114	esophagus_muscularis	0.999981
117	ENSG00000188931	CFAP126	2.34303	0.326809	0.0191277	0.0202106	0.051106	0.000131001	0.000420947	10	11	11	A2	GI. muscularis (GTEx)	EpiXcan	0.980114	esophagus_muscularis	0.999981
118	ENSG00000108654	DDX5	2.33444	0.293228	0.0195729	0.0383425	0.0796396	2.39845e-06	9.54338e-06	13	17	17	A2	GI. muscularis (GTEx)	EpiXcan	0.980114	esophagus_muscularis	0.999981
119	ENSG00000242600	MBL1P	2.33416	0.221358	0.0195872	0.0637544	0.131843	3.10246e-10	1.84567e-09	23	27	27	A2	GI. muscularis (GTEx)	EpiXcan	0.980114	esophagus_muscularis	0.999981
120	ENSG00000160208	RRP1B	2.33294	0.722552	0.0196512	0.0114582	0.0203	0.0179811	0.044018	5	9	9	A2	GI. muscularis (GTEx)	EpiXcan	0.980114	esophagus_muscularis	0.999981
121	ENSG00000168000	BSCL2	-2.3303	-0.176625	0.0197905	0.117506	0.27114	2.01207e-23	3.08414e-22	13	16	16	A2	GI. muscularis (GTEx)	EpiXcan	0.980114	esophagus_muscularis	0.999981
122	ENSG00000131401	NAPSB	-2.3298	-0.406126	0.0198166	0.0195338	0.0991962	8.21621e-08	3.83488e-07	4	6	6	A2	GI. muscularis (GTEx)	EpiXcan	0.980114	esophagus_muscularis	0.999981
123	ENSG00000092208	GEMIN2	2.32936	0.413637	0.0198401	0.01642	0.0336764	0.00191889	0.00532772	7	11	11	A2	GI. muscularis (GTEx)	EpiXcan	0.980114	esophagus_muscularis	0.999981
124	ENSG00000233184	AC093157.1	2.32751	0.503075	0.0199382	0.0119224	0.013294	0.0535723	0.121291	32	37	37	A2	GI. muscularis (GTEx)	EpiXcan	0.980114	esophagus_muscularis	0.999981
125	ENSG00000261824	LINC00662	2.32661	0.208147	0.0199858	0.0664634	0.07703	2.18751e-06	8.72886e-06	65	82	82	A2	GI. muscularis (GTEx)	EpiXcan	0.980114	esophagus_muscularis	0.999981
126	ENSG00000144152	FBLN7	2.32459	0.217505	0.020094	0.066067	0.149039	1.53836e-11	1.03171e-10	30	39	39	A2	GI. muscularis (GTEx)	EpiXcan	0.980114	esophagus_muscularis	0.999981
127	ENSG00000266993	AL050343.1	-2.32203	-1.03501	0.0202315	0.00210878	0.0451085	0.000417082	0.00125933	2	4	4	A2	GI. muscularis (GTEx)	EpiXcan	0.980114	esophagus_muscularis	0.999981
128	ENSG00000157570	TSPAN18	-2.31995	-1.00631	0.0203433	0.00327398	0.0196239	0.0210603	0.0510652	3	4	4	A2	GI. muscularis (GTEx)	EpiXcan	0.980114	esophagus_muscularis	0.999981
129	ENSG00000254473	AL354920.1	-2.31769	-0.185978	0.020466	0.104216	0.230838	4.9431e-18	5.47021e-17	11	12	12	A2	GI. muscularis (GTEx)	EpiXcan	0.980114	esophagus_muscularis	0.999981
130	ENSG00000267082	AC011472.1	-2.31012	-0.2308	0.0208815	0.055358	0.044953	0.000261325	0.000806976	46	54	54	A2	GI. muscularis (GTEx)	EpiXcan	0.980114	esophagus_muscularis	0.999981
131	ENSG00000215251	FASTKD5	-2.30353	-0.396513	0.0212489	0.0220476	0.0296044	0.00431664	0.0114647	34	43	43	A2	GI. muscularis (GTEx)	EpiXcan	0.980114	esophagus_muscularis	0.999981
132	ENSG00000176390	CRLF3	2.3023	0.174808	0.0213185	0.0726862	0.178732	1.54319e-13	1.22424e-12	43	50	50	A2	GI. muscularis (GTEx)	EpiXcan	0.980114	esophagus_muscularis	0.999981
133	ENSG00000166750	SLFN5	-2.29397	-0.0776829	0.0217925	0.334446	0.45379	3.99147e-41	1.52788e-39	27	30	30	A2	GI. muscularis (GTEx)	EpiXcan	0.980114	esophagus_muscularis	0.999981
134	ENSG00000105854	PON2	-2.29089	-0.682759	0.0219697	0.0102874	0.0187276	0.024621	0.0589743	7	7	7	A2	GI. muscularis (GTEx)	EpiXcan	0.980114	esophagus_muscularis	0.999981
135	ENSG00000105220	GPI	-2.29055	-0.509299	0.0219895	0.0144975	0.018556	0.0249602	0.0596847	29	36	36	A2	GI. muscularis (GTEx)	EpiXcan	0.980114	esophagus_muscularis	0.999981
136	ENSG00000106603	COA1	-2.28507	-0.198145	0.0223086	0.063115	0.204136	1.95846e-15	1.81109e-14	37	48	48	A2	GI. muscularis (GTEx)	EpiXcan	0.980114	esophagus_muscularis	0.999981
137	ENSG00000138375	SMARCAL1	-2.27785	-0.191921	0.0227357	0.0584449	0.182368	7.26725e-14	5.95405e-13	14	16	16	A2	GI. muscularis (GTEx)	EpiXcan	0.980114	esophagus_muscularis	0.999981
138	ENSG00000123607	TTC21B	-2.27031	-0.336523	0.0231889	0.023744	0.0586169	5.34878e-05	0.000180222	8	8	8	A2	GI. muscularis (GTEx)	EpiXcan	0.980114	esophagus_muscularis	0.999981
139	ENSG00000115523	GNLY	-2.26961	-0.174513	0.023231	0.0714092	0.129959	3.63111e-10	2.14559e-09	13	16	16	A2	GI. muscularis (GTEx)	EpiXcan	0.980114	esophagus_muscularis	0.999981
140	ENSG00000176681	LRRC37A	-2.26942	-0.182699	0.0232431	0.0878126	0.443136	3.26387e-41	1.26317e-39	42	52	52	A2	GI. muscularis (GTEx)	EpiXcan	0.980114	esophagus_muscularis	0.999981
141	ENSG00000105287	PRKD2	-2.26519	-0.132762	0.0235011	0.107411	0.170811	5.08597e-13	3.86203e-12	15	16	16	A2	GI. muscularis (GTEx)	EpiXcan	0.980114	esophagus_muscularis	0.999981
142	ENSG00000106688	SLC1A1	-2.26448	-0.154188	0.0235446	0.0996908	0.0641864	2.51484e-05	8.86361e-05	64	83	83	A2	GI. muscularis (GTEx)	EpiXcan	0.980114	esophagus_muscularis	0.999981
143	ENSG00000071994	PDCD2	-2.26291	-0.833188	0.0236415	0.00561112	0.0347553	0.00178898	0.00498679	7	15	15	A2	GI. muscularis (GTEx)	EpiXcan	0.980114	esophagus_muscularis	0.999981
144	ENSG00000116353	MECR	-2.25763	-0.375818	0.023969	0.0193987	0.0677001	1.36059e-05	4.96143e-05	11	14	14	A2	GI. muscularis (GTEx)	EpiXcan	0.980114	esophagus_muscularis	0.999981
145	ENSG00000261589	CTC-462L7.1	2.257	0.251465	0.024008	0.0719175	0.072943	5.65389e-06	2.15657e-05	43	52	52	A2	GI. muscularis (GTEx)	EpiXcan	0.980114	esophagus_muscularis	0.999981
146	ENSG00000016391	CHDH	-2.25618	-0.270889	0.0240591	0.0342901	0.0921416	2.59462e-07	1.1431e-06	17	19	19	A2	GI. muscularis (GTEx)	EpiXcan	0.980114	esophagus_muscularis	0.999981
147	ENSG00000075131	TIPIN	2.25564	0.097999	0.0240933	0.192195	0.366432	2.46454e-30	5.4547e-29	62	78	78	A2	GI. muscularis (GTEx)	EpiXcan	0.980114	esophagus_muscularis	0.999981
148	ENSG00000145428	RNF175	-2.25403	-0.339002	0.0241941	0.0201754	0.0561147	5.90102e-05	0.000197641	10	10	10	A2	GI. muscularis (GTEx)	EpiXcan	0.980114	esophagus_muscularis	0.999981
149	ENSG00000220201	ZGLP1	2.25359	0.425137	0.024222	0.0101798	0.0128084	0.0626795	0.140457	10	20	20	A2	GI. muscularis (GTEx)	EpiXcan	0.980114	esophagus_muscularis	0.999981
150	ENSG00000163050	COQ8A	-2.25314	-0.564718	0.0242505	0.00764513	0.0395113	0.000937855	0.00270635	13	20	20	A2	GI. muscularis (GTEx)	EpiXcan	0.980114	esophagus_muscularis	0.999981
151	ENSG00000153774	CFDP1	2.25041	0.224593	0.0244228	0.0715089	0.159053	4.4843e-12	3.12718e-11	14	20	20	A2	GI. muscularis (GTEx)	EpiXcan	0.980114	esophagus_muscularis	0.999981
152	ENSG00000180354	MTURN	2.24737	0.140102	0.0246167	0.125935	0.214486	1.93453e-16	1.90864e-15	16	22	22	A2	GI. muscularis (GTEx)	EpiXcan	0.980114	esophagus_muscularis	0.999981
153	ENSG00000128928	IVD	-2.24411	-0.0948249	0.0248252	0.224618	0.289778	1.87222e-23	2.87292e-22	57	70	70	A2	GI. muscularis (GTEx)	EpiXcan	0.980114	esophagus_muscularis	0.999981
154	ENSG00000204899	MZT1	2.24122	0.501082	0.0250119	0.0137088	0.030763	0.00359458	0.00962355	29	51	51	A2	GI. muscularis (GTEx)	EpiXcan	0.980114	esophagus_muscularis	0.999981
155	ENSG00000197147	LRRC8B	-2.24112	-0.310136	0.0250181	0.0329786	0.0498969	0.000128306	0.000412948	27	33	33	A2	GI. muscularis (GTEx)	EpiXcan	0.980114	esophagus_muscularis	0.999981
156	ENSG00000180881	CAPS2	2.23667	0.176887	0.025308	0.0940405	0.116964	5.06555e-09	2.68007e-08	61	74	74	A2	GI. muscularis (GTEx)	EpiXcan	0.980114	esophagus_muscularis	0.999981
157	ENSG00000125885	MCM8	2.23402	0.112258	0.025482	0.16924	0.512713	9.72265e-49	5.36277e-47	18	24	24	A2	GI. muscularis (GTEx)	EpiXcan	0.980114	esophagus_muscularis	0.999981
158	ENSG00000162929	KIAA1841	2.23063	0.494291	0.0257058	0.00800496	0.0132135	0.0538369	0.121831	11	12	12	A2	GI. muscularis (GTEx)	EpiXcan	0.980114	esophagus_muscularis	0.999981
159	ENSG00000130695	CEP85	-2.23011	-0.172589	0.0257402	0.0633472	0.205475	7.13087e-16	6.79154e-15	20	30	30	A2	GI. muscularis (GTEx)	EpiXcan	0.980114	esophagus_muscularis	0.999981
160	ENSG00000180979	LRRC57	-2.22499	-0.156824	0.026082	0.107375	0.125465	8.26435e-10	4.722e-09	23	24	24	A2	GI. muscularis (GTEx)	EpiXcan	0.980114	esophagus_muscularis	0.999981
161	ENSG00000143028	SYPL2	-2.22315	-0.102495	0.0262057	0.193637	0.354712	1.84793e-30	4.1291e-29	19	22	22	A2	GI. muscularis (GTEx)	EpiXcan	0.980114	esophagus_muscularis	0.999981
162	ENSG00000225190	PLEKHM1	-2.22314	-0.117766	0.0262065	0.167347	0.0545864	9.25495e-05	0.000302877	71	81	81	A2	GI. muscularis (GTEx)	EpiXcan	0.980114	esophagus_muscularis	0.999981
163	ENSG00000176834	VSIG10	2.22066	0.192211	0.026374	0.0776868	0.207936	5.96125e-16	5.70862e-15	37	45	45	A2	GI. muscularis (GTEx)	EpiXcan	0.980114	esophagus_muscularis	0.999981
164	ENSG00000138386	NAB1	2.21682	0.275391	0.0266354	0.0488084	0.172037	5.73106e-13	4.33075e-12	9	13	13	A2	GI. muscularis (GTEx)	EpiXcan	0.980114	esophagus_muscularis	0.999981
165	ENSG00000090621	PABPC4	-2.21424	-0.688467	0.0268121	0.00508027	0.0351465	0.00164014	0.004592	3	5	5	A2	GI. muscularis (GTEx)	EpiXcan	0.980114	esophagus_muscularis	0.999981
166	ENSG00000118961	LDAH	2.21373	0.144384	0.0268473	0.118166	0.415363	2.04122e-36	6.03324e-35	18	21	21	A2	GI. muscularis (GTEx)	EpiXcan	0.980114	esophagus_muscularis	0.999981
167	ENSG00000205078	SYCE1L	-2.21171	-0.214253	0.0269867	0.0450301	0.407223	3.91421e-35	1.06897e-33	9	11	11	A2	GI. muscularis (GTEx)	EpiXcan	0.980114	esophagus_muscularis	0.999981
168	ENSG00000204344	STK19	-2.20758	-0.20945	0.0272739	0.0432704	0.125174	3.12184e-10	1.85641e-09	12	15	15	A2	GI. muscularis (GTEx)	EpiXcan	0.980114	esophagus_muscularis	0.999981
169	ENSG00000142347	MYO1F	2.2066	0.243483	0.0273421	0.0378258	0.119244	1.69308e-09	9.36439e-09	4	6	6	A2	GI. muscularis (GTEx)	EpiXcan	0.980114	esophagus_muscularis	0.999981
170	ENSG00000256223	ZNF10	-2.2038	-0.264184	0.0275386	0.034637	0.123154	9.2287e-10	5.24733e-09	11	14	14	A2	GI. muscularis (GTEx)	EpiXcan	0.980114	esophagus_muscularis	0.999981
171	ENSG00000166503	HDGFL3	-2.20095	-0.213844	0.0277398	0.0449011	0.0703308	7.33961e-06	2.76791e-05	32	35	35	A2	GI. muscularis (GTEx)	EpiXcan	0.980114	esophagus_muscularis	0.999981
172	ENSG00000186130	ZBTB6	-2.19473	-0.414701	0.0281829	0.00967561	0.051174	0.000168202	0.000532185	3	5	5	A2	GI. muscularis (GTEx)	EpiXcan	0.980114	esophagus_muscularis	0.999981
173	ENSG00000160862	AZGP1	-2.1944	-0.935192	0.0282063	0.00373267	0.0429085	0.000616285	0.00182078	7	11	11	A2	GI. muscularis (GTEx)	EpiXcan	0.980114	esophagus_muscularis	0.999981
174	ENSG00000158793	NIT1	2.1931	0.176486	0.0283	0.044462	0.0977136	1.28483e-07	5.86718e-07	1	4	4	A2	GI. muscularis (GTEx)	EpiXcan	0.980114	esophagus_muscularis	0.999981
175	ENSG00000272631	AC067750.1	-2.19258	-0.21398	0.0283375	0.0454059	0.0716727	7.27116e-06	2.74505e-05	23	24	24	A2	GI. muscularis (GTEx)	EpiXcan	0.980114	esophagus_muscularis	0.999981
176	ENSG00000197782	ZNF780A	-2.19253	-0.109914	0.0283411	0.154288	0.241678	8.87365e-19	1.02829e-17	14	17	17	A2	GI. muscularis (GTEx)	EpiXcan	0.980114	esophagus_muscularis	0.999981
177	ENSG00000225138	SLC9A3-AS1	-2.19091	-0.0595795	0.0284584	0.543621	0.736224	9.44736e-98	2.20596e-94	17	20	20	A2	GI. muscularis (GTEx)	EpiXcan	0.980114	esophagus_muscularis	0.999981
178	ENSG00000171502	COL24A1	-2.19013	-0.470954	0.0285149	0.00910988	0.062608	1.666e-05	6.00635e-05	11	16	16	A2	GI. muscularis (GTEx)	EpiXcan	0.980114	esophagus_muscularis	0.999981
179	ENSG00000132622	HSPA12B	2.18111	0.229692	0.0291753	0.042523	0.0790994	2.42155e-06	9.62984e-06	13	16	16	A2	GI. muscularis (GTEx)	EpiXcan	0.980114	esophagus_muscularis	0.999981
180	ENSG00000185404	SP140L	-2.18049	-0.264695	0.0292213	0.02448	0.0727555	6.47989e-06	2.45692e-05	16	18	18	A2	GI. muscularis (GTEx)	EpiXcan	0.980114	esophagus_muscularis	0.999981
181	ENSG00000198466	ZNF587	-2.17517	-0.171369	0.0296175	0.0718159	0.240162	1.98335e-18	2.24994e-17	15	20	20	A2	GI. muscularis (GTEx)	EpiXcan	0.980114	esophagus_muscularis	0.999981
182	ENSG00000164188	RANBP3L	-2.17331	-0.234914	0.0297568	0.041327	0.109719	7.0828e-09	3.6916e-08	12	13	13	A2	GI. muscularis (GTEx)	EpiXcan	0.980114	esophagus_muscularis	0.999981
183	ENSG00000163682	RPL9	2.17254	0.120193	0.0298149	0.115883	0.629436	6.18842e-70	1.07037e-67	3	6	6	A2	GI. muscularis (GTEx)	EpiXcan	0.980114	esophagus_muscularis	0.999981
184	ENSG00000132507	EIF5A	2.17056	0.152268	0.0299643	0.136422	0.322211	3.65882e-26	6.37563e-25	26	33	33	A2	GI. muscularis (GTEx)	EpiXcan	0.980114	esophagus_muscularis	0.999981
185	ENSG00000172260	NEGR1	2.16963	0.271362	0.0300351	0.0307772	0.054082	9.22596e-05	0.00030207	44	55	55	A2	GI. muscularis (GTEx)	EpiXcan	0.980114	esophagus_muscularis	0.999981
186	ENSG00000143811	PYCR2	-2.1693	-0.456653	0.0300603	0.00858358	0.0215727	0.015658	0.0386825	3	3	3	A2	GI. muscularis (GTEx)	EpiXcan	0.980114	esophagus_muscularis	0.999981
187	ENSG00000178917	ZNF852	-2.16898	-0.350862	0.0300842	0.0188726	0.0370289	0.00143909	0.00405503	16	21	21	A2	GI. muscularis (GTEx)	EpiXcan	0.980114	esophagus_muscularis	0.999981
188	ENSG00000138346	DNA2	2.16755	0.0751576	0.0301928	0.408561	0.48546	1.51475e-45	7.0739e-44	39	44	44	A2	GI. muscularis (GTEx)	EpiXcan	0.980114	esophagus_muscularis	0.999981
189	ENSG00000170379	TCAF2	-2.16022	-0.374824	0.0307559	0.0212502	0.0392218	0.0010744	0.00307631	18	21	21	A2	GI. muscularis (GTEx)	EpiXcan	0.980114	esophagus_muscularis	0.999981
190	ENSG00000228649	SNHG26	-2.16015	-0.11753	0.0307609	0.13964	0.318743	1.0314e-25	1.74938e-24	44	52	52	A2	GI. muscularis (GTEx)	EpiXcan	0.980114	esophagus_muscularis	0.999981
191	ENSG00000068878	PSME4	2.15741	0.437348	0.0309736	0.0093937	0.0586346	5.62338e-05	0.000189066	2	4	4	A2	GI. muscularis (GTEx)	EpiXcan	0.980114	esophagus_muscularis	0.999981
192	ENSG00000113971	NPHP3	-2.15674	-0.0712084	0.0310258	0.388824	0.557506	9.33348e-58	8.07173e-56	33	37	37	A2	GI. muscularis (GTEx)	EpiXcan	0.980114	esophagus_muscularis	0.999981
193	ENSG00000123374	CDK2	2.15378	0.394309	0.0312573	0.013387	0.0185778	0.0251555	0.0601312	5	5	5	A2	GI. muscularis (GTEx)	EpiXcan	0.980114	esophagus_muscularis	0.999981
194	ENSG00000155099	TMEM55A	-2.15211	-0.446023	0.0313885	0.0125322	0.0109742	0.0840289	0.1832	11	13	13	A2	GI. muscularis (GTEx)	EpiXcan	0.980114	esophagus_muscularis	0.999981
195	ENSG00000165152	TMEM246	-2.15154	-0.305102	0.0314338	0.024206	0.0822432	9.85334e-07	4.08418e-06	3	3	3	A2	GI. muscularis (GTEx)	EpiXcan	0.980114	esophagus_muscularis	0.999981
196	ENSG00000101367	MAPRE1	-2.15036	-0.164135	0.0315267	0.0751448	0.0578482	5.86433e-05	0.000196459	21	24	24	A2	GI. muscularis (GTEx)	EpiXcan	0.980114	esophagus_muscularis	0.999981
197	ENSG00000175711	B3GNTL1	-2.14979	-0.137433	0.0315719	0.129302	0.236089	2.32262e-19	2.80033e-18	19	24	24	A2	GI. muscularis (GTEx)	EpiXcan	0.980114	esophagus_muscularis	0.999981
198	ENSG00000159915	ZNF233	2.14959	0.199299	0.0315876	0.0467827	0.163647	2.30032e-12	1.64762e-11	8	9	9	A2	GI. muscularis (GTEx)	EpiXcan	0.980114	esophagus_muscularis	0.999981
199	ENSG00000160439	RDH13	2.14925	0.114695	0.0316147	0.196764	0.359446	1.22062e-29	2.57543e-28	28	37	37	A2	GI. muscularis (GTEx)	EpiXcan	0.980114	esophagus_muscularis	0.999981
200	ENSG00000103544	C16orf62	2.14858	0.785607	0.0316681	0.00594068	0.0196952	0.0214802	0.0519664	2	3	3	A2	GI. muscularis (GTEx)	EpiXcan	0.980114	esophagus_muscularis	0.999981
201	ENSG00000119227	PIGZ	-2.146	-0.10054	0.0318732	0.307607	0.425209	1.11781e-38	3.8011e-37	47	62	62	A2	GI. muscularis (GTEx)	EpiXcan	0.980114	esophagus_muscularis	0.999981
202	ENSG00000176909	MAMSTR	-2.1448	-0.216137	0.0319685	0.0339497	0.0437866	0.00049744	0.00148818	28	32	32	A2	GI. muscularis (GTEx)	EpiXcan	0.980114	esophagus_muscularis	0.999981
203	ENSG00000100997	ABHD12	-2.1415	-0.103835	0.0322336	0.149624	0.30943	6.30815e-25	1.03486e-23	20	21	21	A2	GI. muscularis (GTEx)	EpiXcan	0.980114	esophagus_muscularis	0.999981
204	ENSG00000086475	SEPHS1	2.13995	0.240531	0.0323585	0.031535	0.0900421	3.99083e-07	1.72141e-06	4	4	4	A2	GI. muscularis (GTEx)	EpiXcan	0.980114	esophagus_muscularis	0.999981
205	ENSG00000125651	GTF2F1	2.13531	0.262684	0.032736	0.0352775	0.0386674	0.00106707	0.00305657	15	17	17	A2	GI. muscularis (GTEx)	EpiXcan	0.980114	esophagus_muscularis	0.999981
206	ENSG00000154945	ANKRD40	-2.1348	-0.151004	0.032777	0.0926428	0.181431	8.93255e-14	7.25058e-13	12	18	18	A2	GI. muscularis (GTEx)	EpiXcan	0.980114	esophagus_muscularis	0.999981
207	ENSG00000156218	ADAMTSL3	-2.13318	-0.194977	0.0329098	0.0508536	0.0912246	2.76468e-07	1.21459e-06	41	49	49	A2	GI. muscularis (GTEx)	EpiXcan	0.980114	esophagus_muscularis	0.999981
208	ENSG00000178149	DALRD3	-2.13079	-0.76447	0.0331068	0.00328677	0.0120844	0.0716382	0.158755	5	8	8	A2	GI. muscularis (GTEx)	EpiXcan	0.980114	esophagus_muscularis	0.999981
209	ENSG00000107779	BMPR1A	2.12984	0.231252	0.0331852	0.0394184	0.114325	8.25566e-09	4.26796e-08	14	15	15	A2	GI. muscularis (GTEx)	EpiXcan	0.980114	esophagus_muscularis	0.999981
210	ENSG00000162437	RAVER2	-2.12949	-1.28947	0.033214	0.00148787	0.0108201	0.0857727	0.186422	3	4	4	A2	GI. muscularis (GTEx)	EpiXcan	0.980114	esophagus_muscularis	0.999981
211	ENSG00000155792	DEPTOR	-2.12647	-0.118502	0.033464	0.13231	0.449533	7.38219e-41	2.78023e-39	15	21	21	A2	GI. muscularis (GTEx)	EpiXcan	0.980114	esophagus_muscularis	0.999981
212	ENSG00000154330	PGM5	-2.12189	-0.509706	0.0338473	0.0126432	0.0260073	0.0072599	0.018811	8	11	11	A2	GI. muscularis (GTEx)	EpiXcan	0.980114	esophagus_muscularis	0.999981
213	ENSG00000121957	GPSM2	-2.12171	-0.250929	0.0338618	0.0285953	0.0454604	0.000391915	0.00118718	29	33	33	A2	GI. muscularis (GTEx)	EpiXcan	0.980114	esophagus_muscularis	0.999981
214	ENSG00000135778	NTPCR	-2.12154	-0.162468	0.0338766	0.0990925	0.318169	1.06344e-25	1.80154e-24	42	47	47	A2	GI. muscularis (GTEx)	EpiXcan	0.980114	esophagus_muscularis	0.999981
215	ENSG00000100299	ARSA	2.12136	0.0623085	0.0338915	0.313866	0.346953	6.29204e-29	1.27941e-27	43	55	55	A2	GI. muscularis (GTEx)	EpiXcan	0.980114	esophagus_muscularis	0.999981
216	ENSG00000139531	SUOX	2.12118	0.104283	0.0339063	0.163605	0.244803	4.35762e-19	5.14324e-18	14	15	15	A2	GI. muscularis (GTEx)	EpiXcan	0.980114	esophagus_muscularis	0.999981
217	ENSG00000170584	NUDCD2	-2.11844	-0.302371	0.0341375	0.0229191	0.0123519	0.0677017	0.150675	24	29	29	A2	GI. muscularis (GTEx)	EpiXcan	0.980114	esophagus_muscularis	0.999981
218	ENSG00000070540	WIPI1	2.11781	0.530681	0.0341911	0.00727713	0.0318916	0.00314967	0.00849083	4	5	5	A2	GI. muscularis (GTEx)	EpiXcan	0.980114	esophagus_muscularis	0.999981
219	ENSG00000254343	AC091563.1	-2.11493	-0.118011	0.0344363	0.128363	0.456841	5.83195e-41	2.20826e-39	23	32	32	A2	GI. muscularis (GTEx)	EpiXcan	0.980114	esophagus_muscularis	0.999981
220	ENSG00000235954	TTC28-AS1	2.11442	0.163074	0.0344791	0.0884249	0.108251	1.61225e-08	8.06991e-08	61	84	84	A2	GI. muscularis (GTEx)	EpiXcan	0.980114	esophagus_muscularis	0.999981
221	ENSG00000184371	CSF1	2.11416	0.309627	0.034502	0.0260814	0.066049	1.58516e-05	5.73111e-05	24	28	28	A2	GI. muscularis (GTEx)	EpiXcan	0.980114	esophagus_muscularis	0.999981
222	ENSG00000187715	KBTBD12	-2.11251	-0.155522	0.0346425	0.0868895	0.193007	8.79113e-15	7.67375e-14	16	18	18	A2	GI. muscularis (GTEx)	EpiXcan	0.980114	esophagus_muscularis	0.999981
223	ENSG00000095203	EPB41L4B	2.11234	0.789559	0.0346573	0.00485947	0.0192216	0.0217695	0.0526192	4	5	5	A2	GI. muscularis (GTEx)	EpiXcan	0.980114	esophagus_muscularis	0.999981
224	ENSG00000002016	RAD52	-2.11059	-0.176795	0.0348075	0.097525	0.201468	2.94491e-15	2.6739e-14	16	20	20	A2	GI. muscularis (GTEx)	EpiXcan	0.980114	esophagus_muscularis	0.999981
225	ENSG00000066056	TIE1	2.10888	0.136846	0.0349546	0.119323	0.143084	6.03001e-11	3.83479e-10	26	32	32	A2	GI. muscularis (GTEx)	EpiXcan	0.980114	esophagus_muscularis	0.999981
226	ENSG00000264538	SUZ12P1	2.10633	0.0750354	0.0351759	0.244454	0.437226	3.65824e-39	1.28451e-37	34	40	40	A2	GI. muscularis (GTEx)	EpiXcan	0.980114	esophagus_muscularis	0.999981
227	ENSG00000261126	RBFADN	2.10241	0.106245	0.0355172	0.217832	0.308646	1.64448e-24	2.63908e-23	48	59	59	A2	GI. muscularis (GTEx)	EpiXcan	0.980114	esophagus_muscularis	0.999981
228	ENSG00000186522	SEPT10	-2.10069	-0.259773	0.0356684	0.035998	0.10112	8.16667e-08	3.81384e-07	12	14	14	A2	GI. muscularis (GTEx)	EpiXcan	0.980114	esophagus_muscularis	0.999981
229	ENSG00000157152	SYN2	2.09863	0.116822	0.0358498	0.117533	0.276841	9.66001e-22	1.34396e-20	24	28	28	A2	GI. muscularis (GTEx)	EpiXcan	0.980114	esophagus_muscularis	0.999981
230	ENSG00000152556	PFKM	2.09725	0.619555	0.0359713	0.00447187	0.0140177	0.0500404	0.113939	4	5	5	A2	GI. muscularis (GTEx)	EpiXcan	0.980114	esophagus_muscularis	0.999981
231	ENSG00000168237	GLYCTK	2.09377	0.230524	0.0362802	0.0307016	0.0879777	4.15688e-07	1.79028e-06	7	7	7	A2	GI. muscularis (GTEx)	EpiXcan	0.980114	esophagus_muscularis	0.999981
232	ENSG00000268895	A1BG-AS1	2.09334	0.176368	0.0363191	0.0472189	0.0975125	7.84834e-08	3.67497e-07	26	36	36	A2	GI. muscularis (GTEx)	EpiXcan	0.980114	esophagus_muscularis	0.999981
233	ENSG00000197608	ZNF841	-2.09203	-0.128353	0.0364354	0.0992012	0.179992	1.30286e-13	1.04423e-12	22	26	26	A2	GI. muscularis (GTEx)	EpiXcan	0.980114	esophagus_muscularis	0.999981
234	ENSG00000142046	TMEM91	-2.09093	-0.448581	0.0365346	0.00876788	0.143914	6.66883e-11	4.21998e-10	5	6	6	A2	GI. muscularis (GTEx)	EpiXcan	0.980114	esophagus_muscularis	0.999981
235	ENSG00000176095	IP6K1	2.09076	0.48415	0.0365497	0.00716303	0.0539133	0.000108131	0.000351327	8	10	10	A2	GI. muscularis (GTEx)	EpiXcan	0.980114	esophagus_muscularis	0.999981
236	ENSG00000154710	RABGEF1	-2.08997	-0.144168	0.0366205	0.098998	0.203503	1.99633e-15	1.84246e-14	52	59	59	A2	GI. muscularis (GTEx)	EpiXcan	0.980114	esophagus_muscularis	0.999981
237	ENSG00000182109	AL365277.1	-2.08835	-0.157059	0.0367666	0.0699731	0.251359	2.87897e-21	3.89704e-20	8	11	11	A2	GI. muscularis (GTEx)	EpiXcan	0.980114	esophagus_muscularis	0.999981
238	ENSG00000100227	POLDIP3	-2.08554	-0.47584	0.0370202	0.0110147	0.0940859	1.63784e-07	7.38291e-07	7	9	9	A2	GI. muscularis (GTEx)	EpiXcan	0.980114	esophagus_muscularis	0.999981
239	ENSG00000151461	UPF2	-2.08455	-0.642087	0.03711	0.00723492	0.0636016	2.34443e-05	8.30059e-05	1	1	1	A2	GI. muscularis (GTEx)	EpiXcan	0.980114	esophagus_muscularis	0.999981
240	ENSG00000237945	LINC00649	-2.08197	-0.253184	0.0373453	0.027122	0.118006	1.85044e-09	1.01985e-08	7	9	9	A2	GI. muscularis (GTEx)	EpiXcan	0.980114	esophagus_muscularis	0.999981
241	ENSG00000168275	COA6	2.08142	0.197351	0.0373954	0.0810699	0.165838	5.40541e-13	4.0935e-12	9	9	9	A2	GI. muscularis (GTEx)	EpiXcan	0.980114	esophagus_muscularis	0.999981
242	ENSG00000186889	TMEM17	-2.0798	-0.210538	0.0375439	0.0376125	0.100827	5.53043e-08	2.62293e-07	2	2	2	A2	GI. muscularis (GTEx)	EpiXcan	0.980114	esophagus_muscularis	0.999981
243	ENSG00000104660	LEPROTL1	2.07851	0.157296	0.0376625	0.0709145	0.303074	3.1329e-24	4.94836e-23	8	11	11	A2	GI. muscularis (GTEx)	EpiXcan	0.980114	esophagus_muscularis	0.999981
244	ENSG00000272977	AL008721.2	2.07795	0.160869	0.0377138	0.0894704	0.501322	5.31248e-48	2.8086e-46	8	11	11	A2	GI. muscularis (GTEx)	EpiXcan	0.980114	esophagus_muscularis	0.999981
245	ENSG00000072952	MRVI1	2.07511	0.399811	0.0379767	0.0179052	0.0508508	0.000181758	0.000572616	21	27	27	A2	GI. muscularis (GTEx)	EpiXcan	0.980114	esophagus_muscularis	0.999981
246	ENSG00000145868	FBXO38	-2.07131	-0.423959	0.03833	0.00897669	0.043086	0.000520583	0.00155178	6	6	6	A2	GI. muscularis (GTEx)	EpiXcan	0.980114	esophagus_muscularis	0.999981
247	ENSG00000116406	EDEM3	-2.07124	-0.165355	0.0383368	0.0707883	0.265216	5.70434e-21	7.61122e-20	16	21	21	A2	GI. muscularis (GTEx)	EpiXcan	0.980114	esophagus_muscularis	0.999981
248	ENSG00000196715	VKORC1L1	2.07106	0.584676	0.038353	0.00465081	0.0190123	0.023744	0.0570199	3	4	4	A2	GI. muscularis (GTEx)	EpiXcan	0.980114	esophagus_muscularis	0.999981
249	ENSG00000162910	MRPL55	2.07034	0.24437	0.0384204	0.0262806	0.057841	3.72018e-05	0.000127807	6	7	7	A2	GI. muscularis (GTEx)	EpiXcan	0.980114	esophagus_muscularis	0.999981
250	ENSG00000107242	PIP5K1B	2.07011	0.247126	0.0384417	0.0378496	0.0327306	0.0027004	0.00733759	29	32	32	A2	GI. muscularis (GTEx)	EpiXcan	0.980114	esophagus_muscularis	0.999981
251	ENSG00000143669	LYST	2.06877	0.304903	0.0385681	0.0278578	0.0789218	1.86256e-06	7.50056e-06	14	19	19	A2	GI. muscularis (GTEx)	EpiXcan	0.980114	esophagus_muscularis	0.999981
252	ENSG00000145623	OSMR	2.06576	0.442605	0.0388515	0.0085273	0.0364499	0.00156663	0.0043976	12	13	13	A2	GI. muscularis (GTEx)	EpiXcan	0.980114	esophagus_muscularis	0.999981
253	ENSG00000112306	RPS12	2.06516	0.209775	0.0389082	0.0486153	0.0841794	6.78471e-07	2.85704e-06	97	108	108	A2	GI. muscularis (GTEx)	EpiXcan	0.980114	esophagus_muscularis	0.999981
254	ENSG00000166263	STXBP4	2.06422	0.17118	0.0389971	0.080478	0.152496	1.91506e-11	1.27398e-10	31	35	35	A2	GI. muscularis (GTEx)	EpiXcan	0.980114	esophagus_muscularis	0.999981
255	ENSG00000243789	JMJD7	2.06401	0.327734	0.0390163	0.0176464	0.149368	1.39681e-11	9.4083e-11	6	10	10	A2	GI. muscularis (GTEx)	EpiXcan	0.980114	esophagus_muscularis	0.999981
256	ENSG00000136147	PHF11	2.06392	0.327616	0.0390252	0.015399	0.0529066	7.91122e-05	0.000260914	3	3	3	A2	GI. muscularis (GTEx)	EpiXcan	0.980114	esophagus_muscularis	0.999981
257	ENSG00000091536	MYO15A	-2.06348	-0.252939	0.039067	0.0302211	0.135731	3.27888e-10	1.94484e-09	10	14	14	A2	GI. muscularis (GTEx)	EpiXcan	0.980114	esophagus_muscularis	0.999981
258	ENSG00000160867	FGFR4	-2.06163	-0.454821	0.0392434	0.00762143	0.0499751	0.000214894	0.000670974	12	15	15	A2	GI. muscularis (GTEx)	EpiXcan	0.980114	esophagus_muscularis	0.999981
259	ENSG00000149269	PAK1	2.05501	0.706596	0.0398776	0.00395801	0.0188731	0.0214078	0.0518182	5	6	6	A2	GI. muscularis (GTEx)	EpiXcan	0.980114	esophagus_muscularis	0.999981
260	ENSG00000135250	SRPK2	2.05465	0.233315	0.0399126	0.0295631	0.110831	1.67548e-08	8.36607e-08	30	39	39	A2	GI. muscularis (GTEx)	EpiXcan	0.980114	esophagus_muscularis	0.999981
261	ENSG00000180398	MCFD2	-2.05463	-0.0826106	0.0399151	0.266082	0.355016	1.42654e-30	3.19261e-29	31	37	37	A2	GI. muscularis (GTEx)	EpiXcan	0.980114	esophagus_muscularis	0.999981
262	ENSG00000180089	TMEM86B	-2.05396	-0.424576	0.03998	0.014356	0.115545	1.97608e-09	1.08611e-08	1	2	2	A2	GI. muscularis (GTEx)	EpiXcan	0.980114	esophagus_muscularis	0.999981
263	ENSG00000105499	PLA2G4C	2.05295	0.0952902	0.0400773	0.244097	0.272316	9.92512e-22	1.37538e-20	61	66	66	A2	GI. muscularis (GTEx)	EpiXcan	0.980114	esophagus_muscularis	0.999981
264	ENSG00000005471	ABCB4	-2.05133	-0.154498	0.0402347	0.118949	0.0181652	0.0271772	0.0646001	81	101	101	A2	GI. muscularis (GTEx)	EpiXcan	0.980114	esophagus_muscularis	0.999981
265	ENSG00000204947	ZNF425	-2.04885	-0.179311	0.0404771	0.0624593	0.185346	1.46468e-14	1.26746e-13	9	12	12	A2	GI. muscularis (GTEx)	EpiXcan	0.980114	esophagus_muscularis	0.999981
266	ENSG00000152137	HSPB8	2.0474	0.270122	0.0406193	0.0325302	0.0141603	0.050437	0.11473	34	38	38	A2	GI. muscularis (GTEx)	EpiXcan	0.980114	esophagus_muscularis	0.999981
267	ENSG00000177096	FAM109B	2.04613	0.237283	0.0407431	0.0300945	0.0178351	0.0268886	0.0639793	32	40	40	A2	GI. muscularis (GTEx)	EpiXcan	0.980114	esophagus_muscularis	0.999981
268	ENSG00000119782	FKBP1B	2.04544	0.168249	0.040811	0.063536	0.103299	4.79026e-08	2.28659e-07	13	14	14	A2	GI. muscularis (GTEx)	EpiXcan	0.980114	esophagus_muscularis	0.999981
269	ENSG00000110074	FOXRED1	-2.0453	-0.0801565	0.0408254	0.281156	0.656052	3.59196e-77	1.07071e-74	26	33	33	A2	GI. muscularis (GTEx)	EpiXcan	0.980114	esophagus_muscularis	0.999981
270	ENSG00000170113	NIPA1	-2.04271	-1.47226	0.0410816	0.00102382	0.184303	3.86078e-14	3.24084e-13	7	28	28	A2	GI. muscularis (GTEx)	EpiXcan	0.982014	esophagus_muscularis	0.999981
271	ENSG00000237037	NDUFA6-AS1	2.04133	0.3481	0.0412176	0.0185547	0.0608773	3.88229e-05	0.00013305	15	19	19	A2	GI. muscularis (GTEx)	EpiXcan	0.982014	esophagus_muscularis	0.999981
272	ENSG00000127995	CASD1	-2.0399	-1.3484	0.0413608	0.00140033	0.0685564	1.19678e-05	4.38923e-05	13	17	17	A2	GI. muscularis (GTEx)	EpiXcan	0.982014	esophagus_muscularis	0.999981
273	ENSG00000172775	FAM192A	-2.0383	-0.524966	0.0415198	0.013516	0.0646279	1.17601e-05	4.32211e-05	8	13	13	A2	GI. muscularis (GTEx)	EpiXcan	0.982179	esophagus_muscularis	0.999981
274	ENSG00000144034	TPRKB	-2.02739	-0.256475	0.0426227	0.0199931	0.102153	5.59144e-08	2.65007e-07	7	10	10	A2	GI. muscularis (GTEx)	EpiXcan	0.993263	esophagus_muscularis	0.999981
275	ENSG00000164136	IL15	2.02679	0.309734	0.0426839	0.0186005	0.0395583	0.00104608	0.00300073	14	18	18	A2	GI. muscularis (GTEx)	EpiXcan	0.993263	esophagus_muscularis	0.999981
276	ENSG00000099290	WASHC2A	-2.02424	-0.180084	0.0429454	0.0862356	0.551015	1.07948e-54	7.91807e-53	40	62	62	A2	GI. muscularis (GTEx)	EpiXcan	0.993263	esophagus_muscularis	0.999981
277	ENSG00000162734	PEA15	-2.02151	-0.477053	0.0432274	0.00866314	0.0370161	0.00146344	0.00411867	4	4	4	A2	GI. muscularis (GTEx)	EpiXcan	0.993263	esophagus_muscularis	0.999981
278	ENSG00000099994	SUSD2	2.01673	0.109537	0.0437239	0.198937	0.282945	2.02693e-22	2.93057e-21	44	52	52	A2	GI. muscularis (GTEx)	EpiXcan	0.993263	esophagus_muscularis	0.999981
279	ENSG00000161395	PGAP3	-2.01386	-0.238808	0.0440242	0.024707	0.100894	3.47359e-08	1.68391e-07	6	7	7	A2	GI. muscularis (GTEx)	EpiXcan	0.993263	esophagus_muscularis	0.999981
280	ENSG00000147601	TERF1	2.01154	0.28036	0.0442689	0.0189052	0.0621586	2.66222e-05	9.34778e-05	3	4	4	A2	GI. muscularis (GTEx)	EpiXcan	0.993263	esophagus_muscularis	0.999981
281	ENSG00000140043	PTGR2	-2.00595	-0.092355	0.0448614	0.22184	0.385769	7.36449e-33	1.8133e-31	84	104	104	A2	GI. muscularis (GTEx)	EpiXcan	0.993263	esophagus_muscularis	0.999981
282	ENSG00000141298	SSH2	-2.0021	-0.481548	0.0452735	0.00723966	0.0504401	0.000171518	0.000542429	14	22	22	A2	GI. muscularis (GTEx)	EpiXcan	0.993263	esophagus_muscularis	0.999981
283	ENSG00000144199	FAHD2B	-2.00157	-0.261593	0.0453313	0.0348043	0.225855	1.5615e-18	1.77859e-17	6	13	13	A2	GI. muscularis (GTEx)	EpiXcan	0.993263	esophagus_muscularis	0.999981
284	ENSG00000104518	GSDMD	2.00134	0.102221	0.0453554	0.152118	0.35144	4.89184e-29	1.00344e-27	28	35	35	A2	GI. muscularis (GTEx)	EpiXcan	0.993263	esophagus_muscularis	0.999981
285	ENSG00000004139	SARM1	2.00038	0.309692	0.045459	0.0231222	0.01291	0.0573111	0.129088	12	15	15	A2	GI. muscularis (GTEx)	EpiXcan	0.993263	esophagus_muscularis	0.999981
286	ENSG00000117643	MAN1C1	-1.99972	-0.206529	0.04553	0.0642854	0.191182	1.54158e-14	1.3299e-13	1	3	3	A2	GI. muscularis (GTEx)	EpiXcan	0.993263	esophagus_muscularis	0.999981
287	ENSG00000198898	CAPZA2	1.99844	0.200646	0.0456686	0.0403301	0.130905	5.30481e-10	3.08896e-09	18	24	24	A2	GI. muscularis (GTEx)	EpiXcan	0.993263	esophagus_muscularis	0.999981
288	ENSG00000118855	MFSD1	1.99824	0.368465	0.0456901	0.0113317	0.0185037	0.0246891	0.0591171	8	8	8	A2	GI. muscularis (GTEx)	EpiXcan	0.993263	esophagus_muscularis	0.999981
289	ENSG00000240053	LY6G5B	-1.9974	-0.122262	0.0457818	0.104799	0.275058	2.24051e-22	3.22938e-21	25	31	31	A2	GI. muscularis (GTEx)	EpiXcan	0.993263	esophagus_muscularis	0.999981
290	ENSG00000185201	IFITM2	1.99671	0.118138	0.045857	0.205932	0.368019	9.21978e-31	2.07002e-29	23	30	30	A2	GI. muscularis (GTEx)	EpiXcan	0.993263	esophagus_muscularis	0.999981
291	ENSG00000204520	MICA	-1.99295	-0.100988	0.0462671	0.149792	0.566742	1.50993e-57	1.28207e-55	30	42	42	A2	GI. muscularis (GTEx)	EpiXcan	0.993263	esophagus_muscularis	0.999981
292	ENSG00000228314	CYP4F29P	-1.99265	-0.142126	0.0462993	0.23345	0.375059	8.54834e-32	2.02643e-30	34	55	55	A2	GI. muscularis (GTEx)	EpiXcan	0.993263	esophagus_muscularis	0.999981
293	ENSG00000115840	SLC25A12	-1.99215	-0.280706	0.0463546	0.0233779	0.039871	0.000717867	0.00210757	17	22	22	A2	GI. muscularis (GTEx)	EpiXcan	0.993263	esophagus_muscularis	0.999981
294	ENSG00000130479	MAP1S	1.98708	0.306642	0.0469134	0.0249096	0.0116395	0.0762267	0.167756	21	28	28	A2	GI. muscularis (GTEx)	EpiXcan	0.993263	esophagus_muscularis	0.999981
295	ENSG00000108001	EBF3	1.98654	0.500181	0.0469734	0.0102832	0.0102749	0.0958144	0.205915	10	11	11	A2	GI. muscularis (GTEx)	EpiXcan	0.993263	esophagus_muscularis	0.999981
296	ENSG00000104852	SNRNP70	-1.98398	-0.816463	0.0472582	0.00225538	0.137924	7.83133e-11	4.92004e-10	3	7	7	A2	GI. muscularis (GTEx)	EpiXcan	0.993263	esophagus_muscularis	0.999981
297	ENSG00000143376	SNX27	-1.98152	-0.131621	0.0475333	0.0956025	0.226026	1.63865e-17	1.74714e-16	10	12	12	A2	GI. muscularis (GTEx)	EpiXcan	0.993263	esophagus_muscularis	0.999981
298	ENSG00000135052	GOLM1	-1.98094	-0.166837	0.0475983	0.0812782	0.0717241	6.83969e-06	2.58704e-05	40	43	43	A2	GI. muscularis (GTEx)	EpiXcan	0.993263	esophagus_muscularis	0.999981
299	ENSG00000115204	MPV17	-1.98003	-0.593922	0.0476998	0.00552068	0.0215246	0.0153058	0.0378526	4	5	5	A2	GI. muscularis (GTEx)	EpiXcan	0.993263	esophagus_muscularis	0.999981
300	ENSG00000168116	KIAA1586	1.97979	0.116489	0.0477275	0.115835	0.163759	2.46163e-12	1.75598e-11	41	46	46	A2	GI. muscularis (GTEx)	EpiXcan	0.993263	esophagus_muscularis	0.999981
301	ENSG00000197253	TPSB2	1.9761	0.165443	0.0481439	0.0946563	0.303539	4.93227e-25	8.15834e-24	10	15	15	A2	GI. muscularis (GTEx)	EpiXcan	0.993263	esophagus_muscularis	0.999981
302	ENSG00000090104	RGS1	1.9758	0.230717	0.0481771	0.0780558	0.311666	7.51247e-25	1.22383e-23	41	52	52	A2	GI. muscularis (GTEx)	EpiXcan	0.993263	esophagus_muscularis	0.999981
303	ENSG00000137807	KIF23	1.97445	0.121603	0.0483311	0.169483	0.0404498	0.000716941	0.00210529	119	145	145	A2	GI. muscularis (GTEx)	EpiXcan	0.993263	esophagus_muscularis	0.999981
304	ENSG00000197444	OGDHL	1.97331	7.48784	0.04846	5.94836e-05	0.22308	2.13875e-18	2.4223e-17	1	3	3	A2	GI. muscularis (GTEx)	EpiXcan	0.993263	esophagus_muscularis	0.999981
305	ENSG00000203875	SNHG5	1.97234	0.0627719	0.0485706	0.434157	0.714983	6.2317e-91	6.71585e-88	20	28	28	A2	GI. muscularis (GTEx)	EpiXcan	0.993263	esophagus_muscularis	0.999981
306	ENSG00000270605	AL353622.1	1.971	0.117332	0.0487234	0.104014	0.383924	8.05155e-35	2.16511e-33	7	12	12	A2	GI. muscularis (GTEx)	EpiXcan	0.993263	esophagus_muscularis	0.999981
307	ENSG00000013523	ANGEL1	1.97059	0.321751	0.0487709	0.031598	0.104806	3.44333e-08	1.67064e-07	25	30	30	A2	GI. muscularis (GTEx)	EpiXcan	0.993263	esophagus_muscularis	0.999981
308	ENSG00000248019	FAM13A-AS1	1.9683	0.300383	0.0490331	0.0198039	0.0141804	0.049567	0.112971	6	7	7	A2	GI. muscularis (GTEx)	EpiXcan	0.993263	esophagus_muscularis	0.999981
309	ENSG00000132382	MYBBP1A	-1.96298	-0.279689	0.0496482	0.030505	0.133318	7.07648e-11	4.46181e-10	29	38	38	A2	GI. muscularis (GTEx)	EpiXcan	0.993263	esophagus_muscularis	0.999981
310	ENSG00000152240	HAUS1	-1.96221	-0.0970309	0.0497381	0.144294	0.297498	7.57334e-24	1.175e-22	27	31	31	A2	GI. muscularis (GTEx)	EpiXcan	0.993263	esophagus_muscularis	0.999981
311	ENSG00000109576	AADAT	-1.95965	-0.125083	0.0500369	0.0901197	0.247057	9.81306e-20	1.21988e-18	16	23	23	A2	GI. muscularis (GTEx)	EpiXcan	0.993263	esophagus_muscularis	0.999981
312	ENSG00000145782	ATG12	-1.95945	-0.197618	0.0500599	0.0608149	0.0530605	0.000122082	0.000394095	35	41	41	A2	GI. muscularis (GTEx)	EpiXcan	0.993263	esophagus_muscularis	0.999981
313	ENSG00000272168	CASC15	1.95859	0.142621	0.0501609	0.102141	0.0164311	0.0348347	0.0814883	79	92	92	A2	GI. muscularis (GTEx)	EpiXcan	0.993263	esophagus_muscularis	0.999981
314	ENSG00000126215	XRCC3	1.95403	0.542789	0.0506982	0.00934466	0.0745165	3.48891e-06	1.36117e-05	6	8	8	A2	GI. muscularis (GTEx)	EpiXcan	0.993263	esophagus_muscularis	0.999981
315	ENSG00000258515	AL355075.2	-1.9534	-0.101776	0.0507717	0.154747	0.317005	3.45621e-25	5.77133e-24	14	16	16	A2	GI. muscularis (GTEx)	EpiXcan	0.993263	esophagus_muscularis	0.999981
316	ENSG00000049759	NEDD4L	-1.9521	-0.197021	0.0509265	0.0392333	0.0764336	3.68753e-06	1.43666e-05	19	22	22	A2	GI. muscularis (GTEx)	EpiXcan	0.993263	esophagus_muscularis	0.999981
317	ENSG00000187634	SAMD11	-1.95188	-0.194702	0.0509528	0.0642522	0.11032	1.54934e-08	7.77165e-08	28	41	41	A2	GI. muscularis (GTEx)	EpiXcan	0.993263	esophagus_muscularis	0.999981
318	ENSG00000060656	PTPRU	-1.95165	-0.244036	0.0509795	0.03544	0.0614261	3.89352e-05	0.000133402	27	32	32	A2	GI. muscularis (GTEx)	EpiXcan	0.993263	esophagus_muscularis	0.999981
319	ENSG00000130770	ATPIF1	1.95038	0.126303	0.0511303	0.0984912	0.317044	9.13283e-26	1.5528e-24	24	33	33	A2	GI. muscularis (GTEx)	EpiXcan	0.993263	esophagus_muscularis	0.999981
320	ENSG00000272870	AC097534.2	-1.94979	-0.231899	0.051201	0.02836	0.0233607	0.0121606	0.0305378	25	29	29	A2	GI. muscularis (GTEx)	EpiXcan	0.993263	esophagus_muscularis	0.999981
321	ENSG00000100505	TRIM9	1.94635	0.299427	0.0516125	0.0190547	0.0116096	0.0766543	0.168587	30	38	38	A2	GI. muscularis (GTEx)	EpiXcan	0.993263	esophagus_muscularis	0.999981
322	ENSG00000050767	COL23A1	-1.94558	-0.149409	0.0517052	0.110187	0.0401603	0.000901555	0.00261021	85	107	107	A2	GI. muscularis (GTEx)	EpiXcan	0.993263	esophagus_muscularis	0.999981
323	ENSG00000171700	RGS19	1.94549	0.152733	0.051716	0.105316	0.230314	9.02541e-18	9.75664e-17	7	8	8	A2	GI. muscularis (GTEx)	EpiXcan	0.993263	esophagus_muscularis	0.999981
324	ENSG00000170606	HSPA4	-1.94477	-0.317294	0.0518029	0.0333791	0.0708493	8.92745e-06	3.33707e-05	24	33	33	A2	GI. muscularis (GTEx)	EpiXcan	0.993263	esophagus_muscularis	0.999981
325	ENSG00000181007	ZFP82	1.9435	0.555846	0.0519558	0.00442319	0.0147267	0.04461	0.102625	4	6	6	A2	GI. muscularis (GTEx)	EpiXcan	0.993263	esophagus_muscularis	0.999981
326	ENSG00000212978	AC016747.1	1.94229	0.167449	0.0521017	0.0583645	0.182654	5.45463e-14	4.51918e-13	17	21	21	A2	GI. muscularis (GTEx)	EpiXcan	0.993263	esophagus_muscularis	0.999981
327	ENSG00000163138	PACRGL	-1.94032	-0.102976	0.0523408	0.131688	0.21018	1.35647e-16	1.3555e-15	13	16	16	A2	GI. muscularis (GTEx)	EpiXcan	0.993263	esophagus_muscularis	0.999981
328	ENSG00000107104	KANK1	1.93875	0.582218	0.0525321	0.00570919	0.0192849	0.0220194	0.0531517	3	4	4	A2	GI. muscularis (GTEx)	EpiXcan	0.993263	esophagus_muscularis	0.999981
329	ENSG00000141934	PLPP2	-1.93725	-0.120515	0.0527148	0.180386	0.41295	2.49327e-36	7.33837e-35	31	40	40	A2	GI. muscularis (GTEx)	EpiXcan	0.993263	esophagus_muscularis	0.999981
330	ENSG00000242193	AL359075.1	-1.93611	-0.12071	0.0528544	0.116246	0.196959	5.30919e-15	4.72865e-14	28	34	34	A2	GI. muscularis (GTEx)	EpiXcan	0.993263	esophagus_muscularis	0.999981
331	ENSG00000179115	FARSA	1.93309	0.364251	0.0532252	0.011037	0.0359632	0.00139851	0.00394625	4	5	5	A2	GI. muscularis (GTEx)	EpiXcan	0.993263	esophagus_muscularis	0.999981
332	ENSG00000176014	TUBB6	1.93262	0.921389	0.0532829	0.00174829	0.0341018	0.0020526	0.00566863	7	9	9	A2	GI. muscularis (GTEx)	EpiXcan	0.993263	esophagus_muscularis	0.999981
333	ENSG00000050405	LIMA1	-1.93116	-0.105219	0.0534638	0.090813	0.128178	6.47732e-10	3.72832e-09	50	59	59	A2	GI. muscularis (GTEx)	EpiXcan	0.993263	esophagus_muscularis	0.999981
334	ENSG00000145331	TRMT10A	-1.93098	-0.341907	0.0534857	0.0123732	0.0190016	0.0230352	0.0554031	25	28	28	A2	GI. muscularis (GTEx)	EpiXcan	0.993263	esophagus_muscularis	0.999981
335	ENSG00000178074	C2orf69	1.92988	0.410947	0.0536221	0.0102389	0.019364	0.021344	0.0516726	13	16	16	A2	GI. muscularis (GTEx)	EpiXcan	0.993263	esophagus_muscularis	0.999981
336	ENSG00000157916	RER1	-1.92853	-0.43044	0.0537891	0.0111621	0.0478338	0.000276155	0.000851061	5	8	8	A2	GI. muscularis (GTEx)	EpiXcan	0.993263	esophagus_muscularis	0.999981
337	ENSG00000146555	SDK1	1.92851	0.17751	0.0537916	0.0573951	0.187574	1.85816e-14	1.59906e-13	7	11	11	A2	GI. muscularis (GTEx)	EpiXcan	0.993263	esophagus_muscularis	0.999981
338	ENSG00000135862	LAMC1	-1.9276	-0.214457	0.0539053	0.0284946	0.0618398	3.07676e-05	0.000107121	39	44	44	A2	GI. muscularis (GTEx)	EpiXcan	0.993263	esophagus_muscularis	0.999981
339	ENSG00000135437	RDH5	1.92564	0.220549	0.0541492	0.0561717	0.167127	1.20806e-12	8.87983e-12	7	11	11	A2	GI. muscularis (GTEx)	EpiXcan	0.993263	esophagus_muscularis	0.999981
340	ENSG00000083123	BCKDHB	1.92561	0.345554	0.0541533	0.0121676	0.0922376	2.52371e-07	1.11467e-06	16	18	18	A2	GI. muscularis (GTEx)	EpiXcan	0.993263	esophagus_muscularis	0.999981
341	ENSG00000133466	C1QTNF6	1.92542	0.182122	0.0541764	0.070693	0.177469	1.10856e-13	8.93799e-13	6	9	9	A2	GI. muscularis (GTEx)	EpiXcan	0.993263	esophagus_muscularis	0.999981
342	ENSG00000108395	TRIM37	-1.92513	-0.128147	0.0542126	0.0993056	0.226251	2.16497e-17	2.27883e-16	10	15	15	A2	GI. muscularis (GTEx)	EpiXcan	0.993263	esophagus_muscularis	0.999981
343	ENSG00000153044	CENPH	-1.92351	-0.407821	0.0544157	0.0112668	0.0192126	0.0211055	0.0511572	11	13	13	A2	GI. muscularis (GTEx)	EpiXcan	0.993263	esophagus_muscularis	0.999981
344	ENSG00000171792	RHNO1	-1.92267	-0.202261	0.0545215	0.0404893	0.094766	1.75302e-07	7.87426e-07	12	13	13	A2	GI. muscularis (GTEx)	EpiXcan	0.993263	esophagus_muscularis	0.999981
345	ENSG00000137185	ZSCAN9	1.92061	0.228039	0.0547805	0.0527021	0.0535721	0.000118316	0.000382998	22	29	29	A2	GI. muscularis (GTEx)	EpiXcan	0.993263	esophagus_muscularis	0.999981
346	ENSG00000106025	TSPAN12	-1.91794	-0.0940631	0.0551189	0.187559	0.228584	2.02916e-17	2.1407e-16	49	54	54	A2	GI. muscularis (GTEx)	EpiXcan	0.993263	esophagus_muscularis	0.999981
347	ENSG00000113522	RAD50	-1.91668	-0.258805	0.0552783	0.0371779	0.0652802	1.55657e-05	5.63793e-05	33	42	42	A2	GI. muscularis (GTEx)	EpiXcan	0.993263	esophagus_muscularis	0.999981
348	ENSG00000053747	LAMA3	1.91652	0.220921	0.0552989	0.0358887	0.0604442	4.29883e-05	0.000146252	32	35	35	A2	GI. muscularis (GTEx)	EpiXcan	0.993263	esophagus_muscularis	0.999981
349	ENSG00000164576	SAP30L	1.91578	0.187685	0.0553934	0.0429199	0.0856693	7.64404e-07	3.2035e-06	11	14	14	A2	GI. muscularis (GTEx)	EpiXcan	0.993263	esophagus_muscularis	0.999981
350	ENSG00000136051	WASHC4	1.91549	0.241881	0.0554303	0.0266954	0.118737	1.3791e-09	7.68546e-09	11	15	15	A2	GI. muscularis (GTEx)	EpiXcan	0.993263	esophagus_muscularis	0.999981
351	ENSG00000179163	FUCA1	-1.91534	-0.586214	0.0554498	0.0039645	0.0351775	0.00179321	0.00499758	9	11	11	A2	GI. muscularis (GTEx)	EpiXcan	0.993263	esophagus_muscularis	0.999981
352	ENSG00000100077	GRK3	1.91394	0.409654	0.0556279	0.0114996	0.113382	7.50276e-09	3.89598e-08	11	14	14	A2	GI. muscularis (GTEx)	EpiXcan	0.993263	esophagus_muscularis	0.999981
353	ENSG00000114115	RBP1	-1.91293	-0.182978	0.0557564	0.0587664	0.054861	7.6881e-05	0.000253854	38	45	45	A2	GI. muscularis (GTEx)	EpiXcan	0.993263	esophagus_muscularis	0.999981
354	ENSG00000117226	GBP3	1.91203	0.05371	0.055873	0.4492	0.619163	3.7235e-68	5.92798e-66	6	7	7	A2	GI. muscularis (GTEx)	EpiXcan	0.993263	esophagus_muscularis	0.999981
355	ENSG00000185339	TCN2	1.91028	0.171067	0.0560976	0.0649673	0.168761	4.71199e-13	3.58582e-12	16	22	22	A2	GI. muscularis (GTEx)	EpiXcan	0.993263	esophagus_muscularis	0.999981
356	ENSG00000110768	GTF2H1	1.90845	0.144051	0.0563333	0.0661053	0.342871	1.07446e-28	2.13218e-27	17	27	27	A2	GI. muscularis (GTEx)	EpiXcan	0.993263	esophagus_muscularis	0.999981
357	ENSG00000177084	POLE	-1.90613	-0.420348	0.0566338	0.0109969	0.0163741	0.0315926	0.0743511	9	11	11	A2	GI. muscularis (GTEx)	EpiXcan	0.993263	esophagus_muscularis	0.999981
358	ENSG00000136235	GPNMB	1.90292	0.358152	0.0570511	0.0137533	0.0204798	0.01421	0.0353295	8	11	11	A2	GI. muscularis (GTEx)	EpiXcan	0.993263	esophagus_muscularis	0.999981
359	ENSG00000085063	CD59	-1.90208	-0.189837	0.0571604	0.0385425	0.260524	5.62405e-21	7.51124e-20	8	15	15	A2	GI. muscularis (GTEx)	EpiXcan	0.993263	esophagus_muscularis	0.999981
360	ENSG00000119729	RHOQ	1.90206	0.11323	0.0571632	0.116134	0.0787535	1.40206e-06	5.71014e-06	51	59	59	A2	GI. muscularis (GTEx)	EpiXcan	0.993263	esophagus_muscularis	0.999981
361	ENSG00000219626	FAM228B	-1.90031	-0.0612645	0.0573926	0.413531	0.426237	9.50557e-38	3.00616e-36	60	71	71	A2	GI. muscularis (GTEx)	EpiXcan	0.993263	esophagus_muscularis	0.999981
362	ENSG00000213753	CENPBD1P1	1.89942	0.246606	0.057509	0.0369892	0.122654	2.18947e-09	1.19776e-08	11	13	13	A2	GI. muscularis (GTEx)	EpiXcan	0.993263	esophagus_muscularis	0.999981
363	ENSG00000181830	SLC35C1	1.89859	0.254241	0.0576184	0.0188704	0.01831	0.0226909	0.0546501	4	4	4	A2	GI. muscularis (GTEx)	EpiXcan	0.993263	esophagus_muscularis	0.999981
364	ENSG00000168763	CNNM3	1.89734	0.481715	0.0577834	0.00570903	0.0285619	0.00543711	0.0142835	10	13	13	A2	GI. muscularis (GTEx)	EpiXcan	0.993263	esophagus_muscularis	0.999981
365	ENSG00000197959	DNM3	1.89726	0.163255	0.0577939	0.0645889	0.120265	2.75008e-09	1.48989e-08	10	10	10	A2	GI. muscularis (GTEx)	EpiXcan	0.993263	esophagus_muscularis	0.999981
366	ENSG00000109771	LRP2BP	-1.89616	-0.217601	0.0579395	0.0221583	0.0335975	0.00229503	0.00630087	7	8	8	A2	GI. muscularis (GTEx)	EpiXcan	0.993263	esophagus_muscularis	0.999981
367	ENSG00000126267	COX6B1	1.89596	0.154362	0.057965	0.0866566	0.18433	3.21759e-14	2.71556e-13	6	8	8	A2	GI. muscularis (GTEx)	EpiXcan	0.993263	esophagus_muscularis	0.999981
368	ENSG00000162999	DUSP19	-1.89098	-0.140026	0.0586275	0.0853505	0.158666	5.1829e-12	3.59646e-11	41	43	43	A2	GI. muscularis (GTEx)	EpiXcan	0.993263	esophagus_muscularis	0.999981
369	ENSG00000156876	SASS6	1.89026	0.33855	0.0587237	0.0141141	0.0344424	0.00198983	0.0055083	16	16	16	A2	GI. muscularis (GTEx)	EpiXcan	0.993263	esophagus_muscularis	0.999981
370	ENSG00000122085	MTERF4	-1.88871	-0.153097	0.0589302	0.0612443	0.233391	3.33168e-18	3.73116e-17	10	13	13	A2	GI. muscularis (GTEx)	EpiXcan	0.993263	esophagus_muscularis	0.999981
371	ENSG00000204472	AIF1	1.8878	0.166941	0.0590522	0.0360286	0.0417552	0.000509751	0.00152273	25	30	30	A2	GI. muscularis (GTEx)	EpiXcan	0.993263	esophagus_muscularis	0.999981
372	ENSG00000139292	LGR5	-1.88569	-0.269883	0.0593372	0.0216449	0.0141075	0.0483382	0.110404	35	48	48	A2	GI. muscularis (GTEx)	EpiXcan	0.993263	esophagus_muscularis	0.999981
373	ENSG00000152219	ARL14EP	-1.88566	-0.113457	0.0593407	0.106223	0.395197	2.05082e-34	5.43137e-33	55	62	62	A2	GI. muscularis (GTEx)	EpiXcan	0.993263	esophagus_muscularis	0.999981
374	ENSG00000158887	MPZ	-1.88087	-0.235227	0.0599891	0.0368045	0.0540295	8.92741e-05	0.000292569	20	21	21	A2	GI. muscularis (GTEx)	EpiXcan	0.993263	esophagus_muscularis	0.999981
375	ENSG00000132031	MATN3	1.88025	0.131938	0.0600743	0.0875558	0.227501	1.73167e-17	1.84072e-16	43	51	51	A2	GI. muscularis (GTEx)	EpiXcan	0.993263	esophagus_muscularis	0.999981
376	ENSG00000123427	EEF1AKMT3	1.88022	0.0707176	0.0600776	0.263441	0.436904	2.58188e-38	8.59195e-37	13	15	15	A2	GI. muscularis (GTEx)	EpiXcan	0.993263	esophagus_muscularis	0.999981
377	ENSG00000240219	AL512306.2	-1.87883	-0.19266	0.0602679	0.0351542	0.0916841	1.33838e-07	6.09381e-07	18	23	23	A2	GI. muscularis (GTEx)	EpiXcan	0.993263	esophagus_muscularis	0.999981
378	ENSG00000165476	REEP3	-1.87876	-0.207296	0.0602771	0.0285235	0.0144699	0.0482346	0.110185	38	44	44	A2	GI. muscularis (GTEx)	EpiXcan	0.993263	esophagus_muscularis	0.999981
379	ENSG00000004534	RBM6	-1.87729	-0.0701862	0.0604783	0.247869	0.555599	1.0646e-57	9.15032e-56	18	28	28	A2	GI. muscularis (GTEx)	EpiXcan	0.993263	esophagus_muscularis	0.999981
380	ENSG00000227354	RBM26-AS1	-1.8766	-0.0649265	0.0605725	0.345517	0.474516	4.31298e-43	1.83106e-41	30	32	32	A2	GI. muscularis (GTEx)	EpiXcan	0.993263	esophagus_muscularis	0.999981
381	ENSG00000105355	PLIN3	1.8766	0.236573	0.0605736	0.0326642	0.0404552	0.000862932	0.00250615	38	47	47	A2	GI. muscularis (GTEx)	EpiXcan	0.993263	esophagus_muscularis	0.999981
382	ENSG00000171219	CDC42BPG	-1.87652	-0.424297	0.0605838	0.00741935	0.0653008	1.57626e-05	5.70088e-05	10	14	14	A2	GI. muscularis (GTEx)	EpiXcan	0.993263	esophagus_muscularis	0.999981
383	ENSG00000111266	DUSP16	1.87505	0.510224	0.060786	0.0171324	0.0344256	0.00196585	0.00544946	11	14	14	A2	GI. muscularis (GTEx)	EpiXcan	0.993263	esophagus_muscularis	0.999981
384	ENSG00000163110	PDLIM5	1.87488	0.48701	0.0608098	0.00845773	0.0293687	0.00455971	0.0120736	10	12	12	A2	GI. muscularis (GTEx)	EpiXcan	0.993263	esophagus_muscularis	0.999981
385	ENSG00000136824	SMC2	1.87385	0.121715	0.0609516	0.0945005	0.249301	1.40392e-19	1.7299e-18	13	17	17	A2	GI. muscularis (GTEx)	EpiXcan	0.993263	esophagus_muscularis	0.999981
386	ENSG00000270195	AC016773.1	-1.87124	-0.344192	0.0613124	0.0117041	0.0596274	3.37244e-05	0.000116748	17	23	23	A2	GI. muscularis (GTEx)	EpiXcan	0.993263	esophagus_muscularis	0.999981
387	ENSG00000167842	MIS12	-1.871	-0.112165	0.0613447	0.127157	0.238776	1.4545e-18	1.65941e-17	25	30	30	A2	GI. muscularis (GTEx)	EpiXcan	0.993263	esophagus_muscularis	0.999981
388	ENSG00000079739	PGM1	-1.86987	-0.11007	0.0615018	0.12776	0.134467	2.20136e-10	1.32935e-09	34	39	39	A2	GI. muscularis (GTEx)	EpiXcan	0.993263	esophagus_muscularis	0.999981
389	ENSG00000092621	PHGDH	-1.86982	-0.469273	0.0615092	0.0109661	0.0113257	0.08186	0.178917	9	11	11	A2	GI. muscularis (GTEx)	EpiXcan	0.993263	esophagus_muscularis	0.999981
390	ENSG00000115946	PNO1	-1.86882	-0.994188	0.0616473	0.00113658	0.021832	0.0152175	0.0376475	24	34	34	A2	GI. muscularis (GTEx)	EpiXcan	0.993263	esophagus_muscularis	0.999981
391	ENSG00000196126	HLA-DRB1	-1.86739	-0.170801	0.0618469	0.0450692	0.102767	4.4776e-08	2.14539e-07	15	23	23	A2	GI. muscularis (GTEx)	EpiXcan	0.993263	esophagus_muscularis	0.999981
392	ENSG00000106012	IQCE	-1.86709	-0.21641	0.0618888	0.0450546	0.106693	3.24441e-09	1.74421e-08	17	21	21	A2	GI. muscularis (GTEx)	EpiXcan	0.993263	esophagus_muscularis	0.999981
393	ENSG00000166260	COX11	-1.86538	-0.129769	0.0621285	0.0873022	0.322803	5.33318e-27	9.81838e-26	20	25	25	A2	GI. muscularis (GTEx)	EpiXcan	0.993263	esophagus_muscularis	0.999981
394	ENSG00000091136	LAMB1	1.86403	0.200728	0.0623182	0.059792	0.168208	8.20954e-13	6.13744e-12	8	13	13	A2	GI. muscularis (GTEx)	EpiXcan	0.993263	esophagus_muscularis	0.999981
395	ENSG00000172171	TEFM	1.86372	0.133276	0.0623606	0.0558565	0.125662	2.91201e-10	1.73605e-09	9	14	14	A2	GI. muscularis (GTEx)	EpiXcan	0.993263	esophagus_muscularis	0.999981
396	ENSG00000113595	TRIM23	1.86365	0.218361	0.0623716	0.0285714	0.0946547	1.82383e-07	8.17923e-07	4	6	6	A2	GI. muscularis (GTEx)	EpiXcan	0.993263	esophagus_muscularis	0.999981
397	ENSG00000213672	NCKIPSD	-1.86352	-0.119041	0.0623895	0.102377	0.308622	1.08711e-25	1.83942e-24	17	27	27	A2	GI. muscularis (GTEx)	EpiXcan	0.993263	esophagus_muscularis	0.999981
398	ENSG00000161204	ABCF3	1.86304	0.131152	0.0624564	0.0978901	0.274118	2.53896e-21	3.44012e-20	30	36	36	A2	GI. muscularis (GTEx)	EpiXcan	0.993263	esophagus_muscularis	0.999981
399	ENSG00000224389	C4B	1.86226	0.345872	0.0625664	0.0102225	0.0282954	0.00461618	0.0122162	9	10	10	A2	GI. muscularis (GTEx)	EpiXcan	0.993263	esophagus_muscularis	0.999981
400	ENSG00000070010	UFD1	1.86131	0.865286	0.0627006	0.00156516	0.040533	0.000844717	0.00245733	5	9	9	A2	GI. muscularis (GTEx)	EpiXcan	0.993263	esophagus_muscularis	0.999981
401	ENSG00000231074	HCG18	1.86123	0.120498	0.0627113	0.100271	0.216837	2.96033e-17	3.09278e-16	34	46	46	A2	GI. muscularis (GTEx)	EpiXcan	0.993263	esophagus_muscularis	0.999981
402	ENSG00000107021	TBC1D13	1.86035	0.21428	0.0628365	0.0560425	0.0171448	0.0312207	0.0735377	37	52	52	A2	GI. muscularis (GTEx)	EpiXcan	0.993263	esophagus_muscularis	0.999981
403	ENSG00000132274	TRIM22	1.86011	0.254054	0.0628698	0.037048	0.0349286	0.00168179	0.00470391	25	26	26	A2	GI. muscularis (GTEx)	EpiXcan	0.993263	esophagus_muscularis	0.999981
404	ENSG00000008988	RPS20	1.8549	0.118592	0.0636099	0.130525	0.174938	1.53026e-13	1.21467e-12	38	43	43	A2	GI. muscularis (GTEx)	EpiXcan	0.993263	esophagus_muscularis	0.999981
405	ENSG00000137877	SPTBN5	1.85415	0.0617178	0.0637174	0.364629	0.491426	8.12019e-46	3.84337e-44	36	41	41	A2	GI. muscularis (GTEx)	EpiXcan	0.993263	esophagus_muscularis	0.999981
406	ENSG00000137764	MAP2K5	-1.85328	-0.148798	0.0638428	0.0766655	0.242884	8.89179e-19	1.02954e-17	30	36	36	A2	GI. muscularis (GTEx)	EpiXcan	0.993263	esophagus_muscularis	0.999981
407	ENSG00000164488	DACT2	1.85303	0.291523	0.0638784	0.0195104	0.013604	0.0488559	0.111439	32	41	41	A2	GI. muscularis (GTEx)	EpiXcan	0.993263	esophagus_muscularis	0.999981
408	ENSG00000141756	FKBP10	1.85267	0.463492	0.0639301	0.0161522	0.016046	0.0361462	0.0843733	6	9	9	A2	GI. muscularis (GTEx)	EpiXcan	0.993263	esophagus_muscularis	0.999981
409	ENSG00000115368	WDR75	-1.85147	-0.189639	0.064102	0.0327624	0.081547	9.59004e-07	3.9774e-06	24	27	27	A2	GI. muscularis (GTEx)	EpiXcan	0.993263	esophagus_muscularis	0.999981
410	ENSG00000148935	GAS2	1.84996	0.19675	0.0643194	0.0580303	0.188863	2.72174e-14	2.3082e-13	21	24	24	A2	GI. muscularis (GTEx)	EpiXcan	0.993263	esophagus_muscularis	0.999981
411	ENSG00000198018	ENTPD7	-1.84866	-0.395985	0.0645068	0.00905273	0.0269628	0.00702547	0.0182407	23	27	27	A2	GI. muscularis (GTEx)	EpiXcan	0.993263	esophagus_muscularis	0.999981
412	ENSG00000197822	OCLN	1.84811	0.250902	0.0645861	0.06466	0.313944	3.18169e-25	5.31927e-24	40	63	63	A2	GI. muscularis (GTEx)	EpiXcan	0.993263	esophagus_muscularis	0.999981
413	ENSG00000100055	CYTH4	-1.84762	-0.208832	0.0646573	0.0442797	0.010204	0.0928622	0.200277	37	44	44	A2	GI. muscularis (GTEx)	EpiXcan	0.993263	esophagus_muscularis	0.999981
414	ENSG00000100416	TRMU	-1.8444	-0.30884	0.0651247	0.0168672	0.0287927	0.00500636	0.0131964	19	29	29	A2	GI. muscularis (GTEx)	EpiXcan	0.993263	esophagus_muscularis	0.999981
415	ENSG00000203710	CR1	-1.84334	-0.604883	0.0652791	0.00450292	0.0386956	0.000877339	0.00254588	6	8	8	A2	GI. muscularis (GTEx)	EpiXcan	0.993263	esophagus_muscularis	0.999981
416	ENSG00000100058	CRYBB2P1	-1.84294	-0.323347	0.0653381	0.0170368	0.109253	1.00097e-08	5.12371e-08	12	17	17	A2	GI. muscularis (GTEx)	EpiXcan	0.993263	esophagus_muscularis	0.999981
417	ENSG00000120907	ADRA1A	1.84166	0.340314	0.0655254	0.0169249	0.0411469	0.000788434	0.00230316	23	28	28	A2	GI. muscularis (GTEx)	EpiXcan	0.993263	esophagus_muscularis	0.999981
418	ENSG00000137135	ARHGEF39	-1.84074	-0.130391	0.0656597	0.102143	0.391502	4.60391e-33	1.14566e-31	31	38	38	A2	GI. muscularis (GTEx)	EpiXcan	0.993263	esophagus_muscularis	0.999981
419	ENSG00000113812	ACTR8	1.8399	0.131508	0.0657824	0.0756985	0.159244	4.20545e-12	2.9371e-11	11	12	12	A2	GI. muscularis (GTEx)	EpiXcan	0.993263	esophagus_muscularis	0.999981
420	ENSG00000179630	LACC1	1.83901	0.140602	0.0659139	0.116557	0.133441	3.27194e-10	1.94155e-09	33	35	35	A2	GI. muscularis (GTEx)	EpiXcan	0.993263	esophagus_muscularis	0.999981
421	ENSG00000144362	PHOSPHO2	-1.83824	-0.129189	0.066027	0.082829	0.2438	1.06773e-18	1.22916e-17	40	47	47	A2	GI. muscularis (GTEx)	EpiXcan	0.993263	esophagus_muscularis	0.999981
422	ENSG00000226029	LINC01772	-1.83667	-0.167169	0.066258	0.0620564	0.133906	2.83691e-10	1.69561e-09	31	39	39	A2	GI. muscularis (GTEx)	EpiXcan	0.993263	esophagus_muscularis	0.999981
423	ENSG00000167371	PRRT2	1.83396	0.515118	0.0666603	0.0111206	0.0305404	0.0039248	0.0104577	6	8	8	A2	GI. muscularis (GTEx)	EpiXcan	0.993263	esophagus_muscularis	0.999981
424	ENSG00000167723	TRPV3	1.83375	0.123573	0.0666911	0.120671	0.225609	3.26978e-17	3.40339e-16	35	38	38	A2	GI. muscularis (GTEx)	EpiXcan	0.993263	esophagus_muscularis	0.999981
425	ENSG00000106392	C1GALT1	1.83354	0.0730949	0.0667227	0.242882	0.374063	3.06617e-31	7.01914e-30	32	42	42	A2	GI. muscularis (GTEx)	EpiXcan	0.993263	esophagus_muscularis	0.999981
426	ENSG00000108306	FBXL20	1.83195	0.3185	0.0669582	0.0194838	0.0985151	1.03881e-07	4.79686e-07	33	44	44	A2	GI. muscularis (GTEx)	EpiXcan	0.993263	esophagus_muscularis	0.999981
427	ENSG00000047457	CP	1.82991	0.306893	0.0672636	0.0152643	0.0449585	0.000420855	0.00126882	4	4	4	A2	GI. muscularis (GTEx)	EpiXcan	0.993263	esophagus_muscularis	0.999981
428	ENSG00000153989	NUS1	1.82919	0.594241	0.0673705	0.00759759	0.0109626	0.0856317	0.186234	11	11	11	A2	GI. muscularis (GTEx)	EpiXcan	0.993263	esophagus_muscularis	0.999981
429	ENSG00000101224	CDC25B	-1.82859	-0.112049	0.0674609	0.174505	0.246705	1.72254e-19	2.10399e-18	40	53	53	A2	GI. muscularis (GTEx)	EpiXcan	0.993263	esophagus_muscularis	0.999981
430	ENSG00000078070	MCCC1	-1.82741	-0.283256	0.0676375	0.0225048	0.0942829	1.49657e-07	6.77667e-07	19	28	28	A2	GI. muscularis (GTEx)	EpiXcan	0.993263	esophagus_muscularis	0.999981
431	ENSG00000198771	RCSD1	1.82643	0.122336	0.0677853	0.0968562	0.187032	1.91992e-14	1.65006e-13	48	56	56	A2	GI. muscularis (GTEx)	EpiXcan	0.993263	esophagus_muscularis	0.999981
432	ENSG00000156110	ADK	-1.82406	-0.41593	0.0681428	0.00556308	0.053766	0.000113245	0.000367261	29	38	38	A2	GI. muscularis (GTEx)	EpiXcan	0.993263	esophagus_muscularis	0.999981
433	ENSG00000166562	SEC11C	1.82384	0.303436	0.0681756	0.0159586	0.0646588	2.16023e-05	7.67949e-05	9	10	10	A2	GI. muscularis (GTEx)	EpiXcan	0.993263	esophagus_muscularis	0.999981
434	ENSG00000172292	CERS6	1.82368	0.211769	0.0681998	0.0379836	0.161883	2.00334e-12	1.44376e-11	9	10	10	A2	GI. muscularis (GTEx)	EpiXcan	0.993263	esophagus_muscularis	0.999981
435	ENSG00000167535	CACNB3	1.81742	0.192289	0.0691523	0.0730853	0.135363	3.14932e-10	1.87196e-09	8	10	10	A2	GI. muscularis (GTEx)	EpiXcan	0.993263	esophagus_muscularis	0.999981
436	ENSG00000254531	FLJ20021	-1.81462	-0.304904	0.069583	0.022386	0.0968162	7.55845e-08	3.54397e-07	21	28	28	A2	GI. muscularis (GTEx)	EpiXcan	0.993263	esophagus_muscularis	0.999981
437	ENSG00000111615	KRR1	-1.81419	-0.0939117	0.0696485	0.15623	0.252704	8.63185e-20	1.07879e-18	23	26	26	A2	GI. muscularis (GTEx)	EpiXcan	0.993263	esophagus_muscularis	0.999981
438	ENSG00000101596	SMCHD1	1.81262	0.151074	0.06989	0.0718598	0.0544604	9.47249e-05	0.000309491	47	57	57	A2	GI. muscularis (GTEx)	EpiXcan	0.993263	esophagus_muscularis	0.999981
439	ENSG00000168872	DDX19A	-1.81236	-0.277953	0.0699307	0.0278964	0.0373075	0.00136683	0.00386075	20	27	27	A2	GI. muscularis (GTEx)	EpiXcan	0.993263	esophagus_muscularis	0.999981
440	ENSG00000234616	JRK	1.8088	0.1575	0.0704821	0.074722	0.215933	1.5048e-16	1.49413e-15	27	36	36	A2	GI. muscularis (GTEx)	EpiXcan	0.993263	esophagus_muscularis	0.999981
441	ENSG00000164053	ATRIP	1.80772	0.972204	0.0706506	0.00191258	0.113309	7.04604e-09	3.67517e-08	5	8	8	A2	GI. muscularis (GTEx)	EpiXcan	0.993263	esophagus_muscularis	0.999981
442	ENSG00000168234	TTC39C	1.80756	0.113073	0.0706755	0.142132	0.245403	3.54016e-19	4.19963e-18	61	70	70	A2	GI. muscularis (GTEx)	EpiXcan	0.993263	esophagus_muscularis	0.999981
443	ENSG00000080819	CPOX	-1.80721	-1.32576	0.07073	0.000720338	0.0484381	0.000198721	0.000623115	1	3	3	A2	GI. muscularis (GTEx)	EpiXcan	0.993263	esophagus_muscularis	0.999981
444	ENSG00000005238	FAM214B	1.80499	0.486952	0.071077	0.00812243	0.0104952	0.093496	0.201489	3	3	3	A2	GI. muscularis (GTEx)	EpiXcan	0.993263	esophagus_muscularis	0.999981
445	ENSG00000129353	SLC44A2	-1.80037	-0.390436	0.0718023	0.0107416	0.0309239	0.00366328	0.0097901	8	11	11	A2	GI. muscularis (GTEx)	EpiXcan	0.993263	esophagus_muscularis	0.999981
446	ENSG00000156374	PCGF6	1.80006	0.351149	0.071852	0.0104286	0.0187501	0.0240347	0.0576684	5	5	5	A2	GI. muscularis (GTEx)	EpiXcan	0.993263	esophagus_muscularis	0.999981
447	ENSG00000230910	AL391807.1	-1.7993	-0.107589	0.0719711	0.154175	0.160776	1.93365e-12	1.39426e-11	104	134	134	A2	GI. muscularis (GTEx)	EpiXcan	0.993263	esophagus_muscularis	0.999981
448	ENSG00000163933	RFT1	1.79856	0.0609554	0.0720888	0.393749	0.585519	1.03808e-61	1.11019e-59	17	20	20	A2	GI. muscularis (GTEx)	EpiXcan	0.993263	esophagus_muscularis	0.999981
449	ENSG00000152620	NADK2	-1.79636	-0.144464	0.0724374	0.0683603	0.155794	6.76316e-12	4.6447e-11	11	11	11	A2	GI. muscularis (GTEx)	EpiXcan	0.993263	esophagus_muscularis	0.999981
450	ENSG00000124380	SNRNP27	-1.79497	-0.417822	0.0726579	0.0119622	0.0415724	0.000754502	0.00220957	11	14	14	A2	GI. muscularis (GTEx)	EpiXcan	0.993263	esophagus_muscularis	0.999981
451	ENSG00000224189	HAGLR	1.79375	1.0003	0.0728535	0.00255511	0.0109156	0.0804875	0.17622	5	6	6	A2	GI. muscularis (GTEx)	EpiXcan	0.993263	esophagus_muscularis	0.999981
